# Impact of genome build on RNA-seq interpretation and diagnostics

**DOI:** 10.1101/2024.01.11.24301165

**Authors:** Rachel A. Ungar, Pagé C. Goddard, Tanner D. Jensen, Fabien Degalez, Kevin S. Smith, Christopher A. Jin, Undiagnosed Diseases Network, Devon E. Bonner, Jonathan A. Bernstein, Matthew T. Wheeler, Stephen B. Montgomery

## Abstract

Transcriptomics is a powerful tool for unraveling the molecular effects of genetic variants and disease diagnosis. Prior studies have demonstrated that choice of genome build impacts variant interpretation and diagnostic yield for genomic analyses. To identify the extent genome build also impacts transcriptomics analyses, we studied the effect of the hg19, hg38, and CHM13 genome builds on expression quantification and outlier detection in 386 rare disease and familial control samples from both the Undiagnosed Diseases Network (UDN) and Genomics Research to Elucidate the Genetics of Rare Disease (GREGoR) Consortium. We identified 2,800 genes with build-dependent quantification across six routinely-collected biospecimens, including 1,391 protein-coding genes and 341 known rare disease genes. We further observed multiple genes that only have detectable expression in a subset of genome builds. Finally, we characterized how genome build impacts the detection of outlier transcriptomic events. Combined, we provide a database of genes impacted by build choice, and recommend that transcriptomics-guided analyses and diagnoses are cross-referenced with these data for robustness.

## Supplemental Table 1 for "Impact of genome build on RNA-seq interpretation and diagnostics" (part 4 of 168)

### Sheet: hg19_hg38 (continued)
tissue	gene_id	gene_name	gene_id_hg19	gene_id_hg38	featBiotype.hg19	featBiotype.hg38	mean_tpm_expressed_hg19	mean_tpm_expressed_hg38	median_tpm_expressed_hg19	median_tpm_expressed_hg38	is_expressed_30pct_hg19	is_expressed_30pct_hg38	logFC_hg38_hg19	adj_pval_hg38_hg19	mean_multi_mapped_hg19	mean_multi_mapped_hg38	hg19_hg38_annotation_comparison_edit	hg19_hg38_gene_model_comparison	hg38_hg19_gene_similarity	num_exons_hg19	num_exons_hg38	num_transcripts_hg19	num_transcripts_hg38	build_change_h38_hg19	discrep_var_hg38_hg19	hg19_issue	hg38_issue	hg19_blacklist_reason	hg38_blacklist_reason	is_omim_gene	omim_pheno	omim_confidence	omim_status	is_opentargets_gene	top_opentargets_pheno	top_opentargets_score	is_cancer_gene	cosmic_cancer_syndrome	cosmic_germline	cosmic_somatic
Blood	ENSG00000149809	TM7SF2	ENSG00000149809	ENSG00000149809	protein_coding	protein_coding	5.26292	5.2231	4.705	4.65	1	1	0.00273012	9.99467e-85	0.98311	0.983109	1_to_1	identical gene model		10;9;7;7;8;4;4;6;2;5;3;7;7;8;6;9;8;4;3;5;8;5;3;6;7;2	6;7;10;3;6;7;3;9;8;9;8;8;6;4;8;4;7;3;5;7;2;2;5;5;7;4	26	26	diff_parts_same_contig										0	Orphanet_179006	0.055354	0
Blood	ENSG00000149823	VPS51	ENSG00000149823	ENSG00000149823	protein_coding	protein_coding	71.2072	70.7458	64.56	64.08	1	1	0.00272956	9.99467e-85	0.989677	0.989677	1_to_1	identical gene model		10;4;4;9;2;5;4;4;4;2;3;3;5;6;5;4;2	5;4;10;2;4;3;6;3;2;4;5;9;2;5;4;4;4	17	17	diff_parts_same_contig						1	Pontocerebellar hypoplasia, type 13	3	known_molec_cause	0	EFO_0010636	0.59774	0
Blood	ENSG00000149922	TBX6	ENSG00000149922	ENSG00000149922	protein_coding	protein_coding	0.969612	0.962457	0.845	0.835	1	1	0.00346213	4.65954e-06	0.925802	0.925863	1_to_1	exon_count_diff		8;9;5;7;7	9;8;8;7;5	5	5			Variation	Variation			1	Spondylocostal dysostosis 5	3	known_molec_cause	0	Orphanet_1797	0.74267	0
Blood	ENSG00000149923	PPP4C	ENSG00000149923	ENSG00000149923	protein_coding	protein_coding	36.2129	35.9884	34.39	34.21	1	1	0.00269231	1.47333e-61	0.993345	0.993345	1_to_1	identical gene model		9;8;7;8;8;7;7;4;9;6;3;3;5;8	7;9;6;5;7;8;4;9;8;8;3;3;7;8	14	14											0	EFO_0000304	0.25146	0
Blood	ENSG00000149925	ALDOA	ENSG00000149925	ENSG00000149925	protein_coding	protein_coding	132.382	131.508	131.16	130.62	1	1	0.00272398	4.34676e-78	0.997693	0.997693	1_to_1	identical gene model		9;9;6;2;8;9;6;7;5;4;4;4;2;5;2;11;8;10;9	2;6;11;9;7;9;6;10;9;2;8;9;4;5;8;5;2;4;4	19	19							1	Glycogen storage disease XII	3	known_molec_cause	1	Orphanet_57	0.80634	0
Blood	ENSG00000149926	TLCD3B	ENSG00000149926	ENSG00000149926	protein_coding	protein_coding	0.473	0.470667	0.36	0.36	0	0			0.727885	0.727885	1_to_1	identical gene model		5;5;7;3;3;4;5	5;5;3;4;7;3;5	7	7							1	Cone-rod dystrophy 22	3	known_molec_cause	0	Orphanet_1872	0.37013	0
Blood	ENSG00000149927	DOC2A	ENSG00000149927	ENSG00000149927	protein_coding	protein_coding	0.585263	0.581754	0.36	0.36	0	0			0.998408	0.998408	1_to_1	identical gene model		11;10;5;7;3;9;5;12;11;6;11;4;7;3;4;2;6;12	11;9;12;5;12;11;11;10;6;7;7;5;4;4;3;3;2	18	17											0	EFO_0004696	0.27621	0
Blood	ENSG00000149929	HIRIP3	ENSG00000149929	ENSG00000149929	protein_coding	protein_coding	23.8852	23.7301	22.96	22.79	1	1	0.00272924	9.99467e-85	0.712189	0.712189	1_to_1	identical gene model		7;6;3;6;3;2;2	7;6;6;3;2;3;2	7	7											0	EFO_0004340	0.10692	0
Blood	ENSG00000149930	TAOK2	ENSG00000149930	ENSG00000149930	protein_coding	protein_coding	23.6326	23.4857	23.645	23.515	1	1	0.0027294	9.99467e-85	0.946976	0.946976	1_to_1	identical gene model		19;16;8;17;3;2	16;17;19;8;3;2	6	6							1	Developmental delay with or without intellectual impairment or behavioral abnormalities	3	known_molec_cause	0	EFO_0004995	0.19439	0
Blood	ENSG00000149932	TMEM219	ENSG00000149932	ENSG00000149932	protein_coding	protein_coding	62.8529	62.4547	62.71	62.325	1	1	0.00272973	9.99467e-85	0.97148	0.971483	1_to_1	identical gene model		6;6;5;5;2;3;7;5	6;6;5;5;7;5;2;3	8	8	diff_parts_same_contig										0	EFO_0000519	0.25244	0
Blood	ENSG00000149948	HMGA2	ENSG00000149948	ENSG00000149948	protein_coding	protein_coding	0.307385	0.308906	0.22	0.22	0	0			0.4033	0.4033	1_to_1	identical gene model		4;5;4;5;4;4;5;5;5;4;2	4;4;4;4;5;5;5;2;4;5;5	11	11	diff_parts_same_contig						1	Silver-Russell syndrome 5;{Stature QTL 9}	3;2	known_molec_cause;linakge_mapping	0	MONDO_0008394	0.63232	1			yes
Blood	ENSG00000149968	MMP3	ENSG00000149968	ENSG00000149968	protein_coding	protein_coding					0	0					1_to_1	identical gene model		10;3;4	10;3;4	3	3	diff_parts_same_contig		Clone Problem	Clone Problem			1	{Coronary heart disease, susceptibility to, 6}	3	known_molec_cause	0	EFO_0007937	0.46286	0
Blood	ENSG00000149970	CNKSR2	ENSG00000149970	ENSG00000149970	protein_coding	protein_coding	0.475497	0.46947	0.3	0.3	1	1	0.00272993	9.99467e-85	0.990793	0.990793	1_to_1	identical gene model		20;22;21;8;4;13;20;21;10;19;7;12;11;20;19;2;13;3;10;17;21;22;21;10;9;6;16;17;3;20;6;2;19;4;5;21;5;13;15;20	19;21;10;16;22;21;20;9;2;6;20;20;20;4;21;22;17;19;7;21;10;2;19;13;20;15;10;21;8;4;13;17;13;11;12;5;6;5;3;3	40	40							1	Intellectual developmental disorder, X-linked, syndromic, Houge type	3	known_molec_cause	0	Orphanet_93951	0.68366	0
Blood	ENSG00000149972	CNTN5	ENSG00000149972	ENSG00000149972	protein_coding	protein_coding	0.265	0.265	0.265	0.265	0	0			0.4875	0.4875	1_to_1	identical gene model		22;22;11;25;2;3;21;3;24;16;2;22	25;2;16;21;24;22;2;22;22;3;3;11	12	12	new_contig_added, diff_parts_same_contig				High Signal Region						0	EFO_0004875	0.42166	0
Blood	ENSG00000150045	KLRF1	ENSG00000150045	ENSG00000150045	protein_coding	protein_coding	6.34607	12.7859	4.765	9.685	1	1	-1.2179	5.47623e-87	0.98024	0.956853	1_to_1	exon_length_diff	0.995351	5;3;4;5;4;3;5;6	5;3;4;5;6;4;5;3	8	8	new_contig_added, diff_parts_same_contig		Variation	Variation							0	EFO_0009933	0.092556	0
Blood	ENSG00000150048	CLEC1A	ENSG00000150048	ENSG00000150048	protein_coding	protein_coding	0.911453	0.905084	0.5	0.5	1	1	0.00273003	9.99467e-85	0.97112	0.97112	1_to_1	identical gene model		6;3;4;5;4	6;5;4;4;3	5	5							1	{Aspergillosis, susceptibility to}	3	known_molec_cause	0	EFO_0010762	0.23624	0
Blood	ENSG00000150051	MKX	ENSG00000150051	ENSG00000150051	protein_coding	protein_coding	0.7	0.69	0.7	0.69	0	0			0.983871	0.983871	1_to_1	identical gene model		7;7;5;2	7;7;5;2	4	4				GRC Housekeeping							0	EFO_0009270	0.38583	0
Blood	ENSG00000150054	MPP7	ENSG00000150054	ENSG00000150054	protein_coding	protein_coding	0.601463	0.597805	0.23	0.22	0	0			0.999551	0.999551	1_to_1	identical gene model		18;19;17;12;2;6;9;16	18;17;16;19;12;9;6;2	8	8	new_contig_added, diff_parts_same_contig		Variation	Variation, GRC Housekeeping							0	EFO_0009270	0.45455	0
Blood	ENSG00000150093	ITGB1	ENSG00000150093	ENSG00000150093	protein_coding	protein_coding	5.53051	5.497	4.52	4.46	1	1	0.00273002	9.99467e-85	0.999279	0.999279	1_to_1	identical gene model		16;16;5;5;16;5;2;2;6;6;4;5;5;3;5;4;4;6;5	16;16;16;3;4;5;5;6;5;5;5;4;6;5;2;4;5;2	19	18				GRC Housekeeping							0	EFO_0000763	0.52614	0
Blood	ENSG00000150175	FRMPD2B	ENSG00000150175	ENSG00000150175	pseudogene	unprocessed_pseudogene		0.766957		0.61	0	0			1	0.356944	1_to_1	transcript_count_diff		6;9	9	2	1	diff_parts_same_contig		Path Problem	Unknown, Path Problem, Gap, GRC Housekeeping, Clone Problem							0	EFO_0000311	0.0014783	0
Blood	ENSG00000150201	FXYD4	ENSG00000150201	ENSG00000150201	protein_coding	protein_coding	0.77	0.77	0.77	0.77	0	0			0.75	0.75	1_to_1	identical gene model		9;5;8;8	9;8;8;5	4	4				GRC Housekeeping							0	EFO_0004741	0.39061	0
Blood	ENSG00000150244	TRIM48	ENSG00000150244	ENSG00000150244	protein_coding	protein_coding	0.32	0.32	0.32	0.32	0	0			0.333333	0.333333	1_to_1	identical gene model		6	6	1	1	diff_parts_same_contig										0	EFO_0000222	0.20017	0
Blood	ENSG00000150261	OR8K1	ENSG00000150261	ENSG00000150261	protein_coding	protein_coding	1.11667	1.11333	1.3	1.3	0	0			0	0	1_to_1	identical gene model		1	1	1	1	diff_parts_same_contig										0	MONDO_0008170;MONDO_0021637;EFO_0000182;EFO_0000673;EFO_1000044	0.18479	0
Blood	ENSG00000150269	OR5M9	ENSG00000150269	ENSG00000150269	protein_coding	protein_coding					0	0					1_to_1	identical gene model		1	1	1	1	diff_parts_same_contig		Variation, GRC Housekeeping	Variation, GRC Housekeeping							0	EFO_0000095;MONDO_0008170;MONDO_0021637	0.18479	0
Blood	ENSG00000150275	PCDH15	ENSG00000150275	ENSG00000150275	protein_coding	protein_coding					0	0			1	1	1_to_1	exon_count_diff		33;34;21;32;35;35;32;31;32;34;12;11;35;18;29;14;33;32;33;6;10;5;9;35;6;37;34;2;34;33;36;10;36;30;28;38	35;34;35;38;34;36;9;28;10;5;12;11;36;18;29;14;37;35;2;35;36;31;34;31;34;32;35;32;32;32;33;33;10;21;6;6	36	36	new_contig_added, diff_parts_same_contig			GRC Housekeeping			1	Deafness, autosomal recessive 23;Usher syndrome, type 1D/F digenic;Usher syndrome, type 1F	3;3;3	known_molec_cause;known_molec_cause;known_molec_cause	1	MONDO_0019501	0.80292	0
Blood	ENSG00000150276	PPIAP26	ENSG00000150276	ENSG00000150276	processed_pseudogene	processed_pseudogene	1.765	1.76	1.05	1.05	0	0			0	0	1_to_1	identical gene model		1	1	1	1														0
Blood	ENSG00000150281	CTF1	ENSG00000150281	ENSG00000150281	protein_coding	protein_coding	0.339091	0.336818	0.28	0.28	0	0			0.987524	0.987524	1_to_1	identical gene model		3;3	3;3	2	2											0	EFO_0009142	0.19256	0
Blood	ENSG00000150316	CWC15	ENSG00000150316	ENSG00000150316	protein_coding	protein_coding	14.1431	15.5323	13.15	14.205	1	1	-0.146283	3.78467e-19	0.881927	0.915153	1_to_1	exon_count_diff		10;4;3;4;6;9	7;3;6;4;4;3	6	6	new_contig_added, diff_parts_same_contig		Clone Problem	Clone Problem							0	EFO_0005423	0.13218	0
Blood	ENSG00000150337	FCGR1A	ENSG00000150337	ENSG00000150337	protein_coding	protein_coding	54.1555	43.2209	36.45	29.57	1	1	0.218643	1.61965e-62	0.746813	0.780698	1_to_1	identical gene model		6;4;2;2	4;6;2;2	4	4	new_contig_added		Path Problem, GRC Housekeeping				1	[IgG receptor I, phagocytic, familial deficiency of]	3	known_molec_cause	0	EFO_0000763	0.3744	0
Blood	ENSG00000150347	ARID5B	ENSG00000150347	ENSG00000150347	protein_coding	protein_coding	12.4243	12.3452	11.705	11.655	1	1	0.0027296	9.99467e-85	0.452947	0.452947	1_to_1	identical gene model		10;7;5;3	5;10;3;7	4	4	diff_parts_same_contig, new_contig_added			GRC Housekeeping							0	EFO_0000685	0.45502	0
Blood	ENSG00000150361	KLHL1	ENSG00000150361	ENSG00000150361	protein_coding	protein_coding					0	0			1	1	1_to_1	identical gene model		11;10	10;11	2	2					Low Mappability						0	EFO_0007924	0.4056	0
Blood	ENSG00000150394	CDH8	ENSG00000150394	ENSG00000150394	protein_coding	protein_coding	1.19	1.18692	1.05	1.05	0	0			0.273333	0.273333	1_to_1	identical gene model		13;2;12;4;12;3;2;2;7;2;9;2;2;11	13;12;11;12;2;3;4;9;2;7;2;2;2;2	14	14											0	EFO_0004784	0.44483	0
Blood	ENSG00000150401	DCUN1D2	ENSG00000150401	ENSG00000150401	protein_coding	protein_coding	5.19448	5.1648	3.72	3.71	1	1	0.00273	9.99467e-85	0.990039	0.990039	1_to_1	identical gene model		5;8;7;4;2;3;3;7;2;2;3	5;8;7;2;7;2;3;3;2;4;3	11	11	diff_parts_same_contig										0	EFO_0004344	0.29276	0
Blood	ENSG00000150403	TMCO3	ENSG00000150403	ENSG00000150403	protein_coding	protein_coding	20.0765	19.9494	18.905	18.8	1	1	0.00278463	3.79296e-72	0.908044	0.908048	1_to_1	identical gene model		8;13;4;4;2;2;9;3;5;4;3	13;8;9;2;4;3;2;4;3;4;5	11	11	diff_parts_same_contig				High Signal Region						0	EFO_0004308	0.36468	0
Blood	ENSG00000150433	TMEM218	ENSG00000150433	ENSG00000150433	protein_coding	protein_coding	7.17886	7.13275	6.705	6.665	1	1	0.00272894	9.99467e-85	0.952171	0.952171	1_to_1	identical gene model		5;4;7;2;6;5;5;4;7;5;4;5;5;5;6;2;3	5;2;5;4;5;5;6;5;7;5;5;7;6;4;3;4;2	17	17	diff_parts_same_contig						1	Joubert syndrome 39	3	known_molec_cause	0	MONDO_0018772	0.45366	0
Blood	ENSG00000150455	TIRAP	ENSG00000150455	ENSG00000150455	protein_coding	protein_coding	6.59574	6.55588	5.96	5.91	1	1	0.00272977	9.99467e-85	0.94655	0.94655	1_to_1	identical gene model		5;5;6;3;5;4;6	3;6;5;5;5;6;4	7	7							1	{Bacteremia, protection against};{Malaria, protection against};{Tuberculosis, protection against}	3;3;3	known_molec_cause;known_molec_cause;known_molec_cause	0	MONDO_0003778	0.36958	0
Blood	ENSG00000150456	EEF1AKMT1	ENSG00000150456	ENSG00000150456	protein_coding	protein_coding	1.3705	1.36216	0.92	0.92	1	1	0.00273002	9.99467e-85	0.964088	0.964088	1_to_1	identical gene model		5;5;2	5;5;2	3	3											0	EFO_0004875	0.30973	0
Blood	ENSG00000150457	LATS2	ENSG00000150457	ENSG00000150457	protein_coding	protein_coding	15.187	15.0953	14.65	14.56	1	1	0.00269036	8.72479e-75	0.0583885	0.0583885	1_to_1	identical gene model		8;3	8;3	2	2	diff_parts_same_contig										0	EFO_0006335	0.4492	1			yes
Blood	ENSG00000150459	SAP18	ENSG00000150459	ENSG00000150459	protein_coding	protein_coding	13.6513	13.5582	12.8	12.71	1	1	0.00216015	0.000234283	0.994485	0.994483	1_to_1	identical gene model		4;3;3;2;2;3;4;4	4;4;4;2;3;3;3;2	8	8	diff_parts_same_contig										0	EFO_0000616	0.075579	0
Blood	ENSG00000150471	ADGRL3	ENSG00000150471	ENSG00000150471	protein_coding	protein_coding	0.1575	0.155	0.135	0.135	0	0			0.695238	0.695238	1_to_1	identical gene model		14;25;23;25;24;25;23;4;26;24;2;3;25;24;26;24;25;23	26;3;25;23;25;24;25;26;23;25;24;25;24;24;23;2;14;4	18	18	new_contig_added, diff_parts_same_contig		Variation, Gap	Variation, Gap							0	EFO_0004784	0.47199	0
Blood	ENSG00000150477	KIAA1328	ENSG00000150477	ENSG00000150477	protein_coding	protein_coding	3.28438	3.26328	3.08	3.06	1	1	0.00272994	9.99467e-85	0.90315	0.90315	1_to_1	identical gene model		10;9;2;9;5;10;11;3;5;11;2;1	11;10;5;10;9;11;5;9;2;2;1	12	11											0	EFO_0008393	0.39788	0
Blood	ENSG00000150510	FAM124A	ENSG00000150510	ENSG00000150510	protein_coding	protein_coding	0.256207	0.256842	0.215	0.21	0	0			0.431617	0.431617	1_to_1	identical gene model		5;4;3;3	3;5;3;4	4	4											0	HP_0000539	0.31295	0
Blood	ENSG00000150527	MIA2	ENSG00000150527	ENSG00000150527	protein_coding	protein_coding	4.69824	4.66784	4.24	4.21	1	1	0.00309645	1.58936e-14	0.994153	0.994154	1_to_1	identical gene model		6;24;24;24;23;24;24;23;3;28;7;3;6;24;2;6;23;5;29	5;28;3;6;29;7;6;24;23;24;6;24;24;24;24;23;23;2;3	19	19	diff_parts_same_contig										0	EFO_0004339	0.32842	0
Blood	ENSG00000150540	HNMT	ENSG00000150540	ENSG00000150540	protein_coding	protein_coding	9.76893	9.70754	7.975	7.935	1	1	0.00272952	9.99467e-85	0.812926	0.812926	1_to_1	identical gene model		2;6;3;7;5;5;3;5	7;3;2;6;5;5;5;3	8	8			Path Problem	Path Problem			1	Intellectual developmental disorder, autosomal recessive 51;{Asthma, susceptibility to}	3;3	known_molec_cause;known_molec_cause	0	Orphanet_88616	0.5749	0
Blood	ENSG00000150551	LYPD1	ENSG00000150551	ENSG00000150551	protein_coding	protein_coding	0.268767	0.271127	0.18	0.18	0	0			0.652247	0.652247	1_to_1	identical gene model		3;3;3	3;3;3	3	3	new_contig_added, diff_parts_same_contig		Path Problem	Path Problem							0	EFO_0004338	0.1787	0
Blood	ENSG00000150556	LYPD6B	ENSG00000150556	ENSG00000150556	protein_coding	protein_coding	1.07485	1.06758	0.73	0.73	0	0			0.958545	0.958545	1_to_1	identical gene model		5;7;7;6;6;5;5;3;8;4;9	3;7;6;7;8;4;6;5;5;9;5	11	11			Path Problem	Path Problem							0	EFO_0010736	0.48782	0
Blood	ENSG00000150593	PDCD4	ENSG00000150593	ENSG00000150593	protein_coding	protein_coding	42.1814	41.9181	41.29	40.95	1	1	0.00275062	2.77994e-82	0.975258	0.975259	1_to_1	identical gene model		12;13;6;7;5;5;5;6;3;5;4	13;5;6;12;6;5;5;7;3;5;4	11	11	diff_parts_same_contig		Variation	Variation							0	MONDO_0005148	0.30403	0
Blood	ENSG00000150594	ADRA2A	ENSG00000150594	ENSG00000150594	protein_coding	protein_coding	0.938175	0.932738	0.68	0.68	1	1	0.0027302	9.99467e-85	0	0	1_to_1	identical gene model		1	1	1	1											0	EFO_0003843	0.60467	0
Blood	ENSG00000150625	GPM6A	ENSG00000150625	ENSG00000150625	protein_coding	protein_coding	0.504783	0.501667	0.39	0.385	1	1	0.00273003	9.99467e-85	0.925033	0.925033	1_to_1	identical gene model		8;7;4;6;3;3;5;4;4;7;3;5;3;5;6;5;4;3;5;4;7	8;7;3;7;7;4;5;6;4;4;5;4;5;4;5;5;6;3;3;3	21	20	new_contig_added, diff_parts_same_contig		GRC Housekeeping								0	MONDO_0005090	0.51749	0
Blood	ENSG00000150627	WDR17	ENSG00000150627	ENSG00000150627	protein_coding	protein_coding	0.45025	0.44705	0.345	0.34	1	1	0.00273003	9.99467e-85	0.694693	0.694693	1_to_1	identical gene model		31;15;4;30;29;4;3;4	29;3;31;30;4;4;15;4	8	8			GRC Housekeeping								0	EFO_0004784	0.29159	0
Blood	ENSG00000150628	SPATA4	ENSG00000150628	ENSG00000150628	protein_coding	protein_coding	0.4225	0.4225	0.44	0.44	0	0			0.2	0.2	1_to_1	identical gene model		6;3;5	6;5;3	3	3			GRC Housekeeping								0	EFO_0004266	0.11827	0
Blood	ENSG00000150630	VEGFC	ENSG00000150630	ENSG00000150630	protein_coding	protein_coding	0.651216	0.638354	0.41	0.415	1	1	-0.146421	1.67701e-06	0.145216	0.128058	1_to_1	exon_length_diff	0.995968	4;7	7;4	2	2	new_contig_added, diff_parts_same_contig		Variation, GRC Housekeeping	Variation			1	Lymphatic malformation 4	3	known_molec_cause	0	Orphanet_79452	0.55454	0
Blood	ENSG00000150636	CCDC102B	ENSG00000150636	ENSG00000150636	protein_coding	protein_coding	4.26298	4.22753	3.45	3.42	1	1	0.00307146	4.1658e-16	0.266919	0.266919	1_to_1	identical gene model		8;7;3;4;4;2;2;3;3;6;7	3;4;3;7;4;8;2;7;6;3;2	11	11											0	EFO_0009177	0.27712	0
Blood	ENSG00000150637	CD226	ENSG00000150637	ENSG00000150637	protein_coding	protein_coding	3.2285	3.22051	2.59	2.58	1	1	0.00272994	9.99467e-85	0.99201	0.99201	1_to_1	identical gene model		7;7;4;5;3;5;6;4	4;6;7;5;7;5;4;3	8	8	new_contig_added, diff_parts_same_contig										0	EFO_0004584	0.56582	0
Blood	ENSG00000150656	CNDP1	ENSG00000150656	ENSG00000150656	protein_coding	protein_coding	0.48283	0.49549	0.2	0.21	0	0			0.69936	0.69936	1_to_1	identical gene model	0.999908	12;2;11;3;7;5;5	12;5;11;5;7;2;3	7	7	new_contig_added, diff_parts_same_contig		Gap	Gap							0	EFO_0007937	0.37776	0
Blood	ENSG00000150667	FSIP1	ENSG00000150667	ENSG00000150667	protein_coding	protein_coding	0.550508	0.547062	0.4	0.4	1	1	0.00273002	9.99467e-85	0.421048	0.421048	1_to_1	identical gene model		12;2;3;3;4	4;3;12;3	5	4											0	EFO_0004531	0.43686	0
Blood	ENSG00000150672	DLG2	ENSG00000150672	ENSG00000150672	protein_coding	protein_coding	0.895795	0.889489	0.69	0.68	1	1	0.00273002	9.99467e-85	0.450877	0.450877	1_to_1	identical gene model		22;22;28;7;12;6;23;12;20;8;11;4;2;5;4;5;5;24;4;3;4;14;2;4;6;2;2;5;21;23;23;28	22;23;11;28;23;28;20;12;22;2;24;23;21;5;8;5;6;5;4;4;14;2;12;7;5;6;4;3;2;4;2;4	32	32	new_contig_added, diff_parts_same_contig				High Signal Region						0	EFO_0007800	0.37176	0
Blood	ENSG00000150676	CCDC83	ENSG00000150676	ENSG00000150676	protein_coding	protein_coding	1.11	1.11	1.11	1.11	0	0			0.857143	0.857143	1_to_1	identical gene model		12;11;8;5	12;11;5;8	4	4	new_contig_added, diff_parts_same_contig										0	EFO_0004526	0.23898	0
Blood	ENSG00000150681	RGS18	ENSG00000150681	ENSG00000150681	protein_coding	protein_coding	180.636	179.504	163.38	162.29	1	1	0.00274028	3.02276e-84	0.238207	0.238172	1_to_1	identical gene model		5;6;3;5	5;6;5;3	4	4											0	HP_0000539	0.2753	0
Blood	ENSG00000150687	PRSS23	ENSG00000150687	ENSG00000150687	protein_coding	protein_coding	16.2314	16.1324	14.515	14.435	1	1	0.00273036	9.99467e-85	0.34786	0.34786	1_to_1	identical gene model		2;2;3;3;3;5;2;3;3	2;5;3;2;3;3;2;3;3	9	9											0	Orphanet_891	0.53845	0
Blood	ENSG00000150712	MTMR12	ENSG00000150712	ENSG00000150712	protein_coding	protein_coding	6.15604	6.11489	5.315	5.31	1	1	0.00279885	7.3573e-69	0.965866	0.965868	1_to_1	identical gene model		14;15;16;4;5;3;5	15;16;14;3;4;5;5	7	7											0	EFO_0004833	0.29302	0
Blood	ENSG00000150722	PPP1R1C	ENSG00000150722	ENSG00000150722	protein_coding	protein_coding	0.51	0.5075	0.32	0.315	0	0			0.8	0.8	1_to_1	identical gene model		6;6;6;2;6;6;5;4;7;6;2;5	5;7;5;6;6;6;6;6;6;4;2;2	12	12	new_contig_added, diff_parts_same_contig										0	EFO_0006335	0.40202	0
Blood	ENSG00000150732		ENSG00000150732	ENSG00000150732	processed_pseudogene	processed_pseudogene					0	0					1_to_1	identical gene model		1	1	1	1														0
Blood	ENSG00000150750	POU2AF2	ENSG00000150750	ENSG00000150750	protein_coding	protein_coding	0.31	0.3075	0.3	0.295	0	0			0.84	0.84	1_to_1	identical gene model		5;4;4;4	5;4;4;4	4	4	diff_parts_same_contig										0	EFO_0010736	0.36351	0
Blood	ENSG00000150753	CCT5	ENSG00000150753	ENSG00000150753	protein_coding	protein_coding	28.0871	27.9074	28.45	28.16	1	1	0.00284374	7.8703e-62	0.992589	0.99259	1_to_1	identical gene model		11;5;11;6;10;3;2;2;4;3;4;2;10;11;2	11;10;4;11;3;5;2;4;2;6;11;10;2;2;3	15	15	diff_parts_same_contig						1	Neuropathy, hereditary sensory, with spastic paraplegia	3	known_molec_cause	0	Orphanet_139578	0.51619	0
Blood	ENSG00000150756	ATPSCKMT	ENSG00000150756	ENSG00000150756	protein_coding	protein_coding	2.4147	2.39966	2.02	2.01	1	1	0.00272993	9.99467e-85	0.914559	0.914559	1_to_1	identical gene model		6;4;6;3;4;5;5	5;6;4;4;5;6;3	7	7	diff_parts_same_contig, new_contig_added										0	EFO_0010125	0.23431	0
Blood	ENSG00000150760	DOCK1	ENSG00000150760	ENSG00000150760	protein_coding	protein_coding	1.2513	1.24304	0.9	0.89	0	0			0.974642	0.974642	1_to_1	identical gene model		52;3;3;5;2;52	52;52;3;5;2;3	6	6	new_contig_added, diff_parts_same_contig		Gap	Gap		Low Mappability					0	EFO_0005046	0.46197	0
Blood	ENSG00000150764	DIXDC1	ENSG00000150764	ENSG00000150764	protein_coding	protein_coding	0.714703	0.714355	0.47	0.47	1	1	-0.0430337	0.00395224	0.906896	0.908268	1_to_1	exon_count_diff		23;2;11;4;6;4;6;19;14	6;20;4;6;16;14;11;4;2	9	9	new_contig_added, diff_parts_same_contig		Clone Problem	Clone Problem							0	EFO_0001073	0.25871	0
Blood	ENSG00000150768	DLAT	ENSG00000150768	ENSG00000150768	protein_coding	protein_coding	1.51005	1.50092	1.11	1.105	1	1	0.00273002	9.99467e-85	0.995158	0.995158	1_to_1	identical gene model		14;12;2;12;14	14;14;12;12;2	5	5	diff_parts_same_contig, new_contig_added		Clone Problem	Clone Problem			1	Pyruvate dehydrogenase E2 deficiency	3	known_molec_cause	0	Orphanet_79244	0.77453	0
Blood	ENSG00000150773	PIH1D2	ENSG00000150773	ENSG00000150773	protein_coding	protein_coding	0.427895	0.424474	0.305	0.3	0	0			0.827271	0.827271	1_to_1	identical gene model		6;6;4;5;3;5;5;6	5;6;6;6;5;5;3;4	8	8	new_contig_added, diff_parts_same_contig		Clone Problem	Clone Problem							0	EFO_0004532	0.11745	0
Blood	ENSG00000150776	NKAPD1	ENSG00000150776	ENSG00000150776	protein_coding	protein_coding	2.21448	2.20046	1.45	1.44	1	1	0.00272997	9.99467e-85	0.992562	0.992561	1_to_1	identical gene model		6;6;6;7;6;5;4;5;6	6;6;6;6;4;7;5;6;5	9	9	diff_parts_same_contig		Clone Problem	Clone Problem							0	EFO_0004532	0.082978	0
Blood	ENSG00000150779	TIMM8B	ENSG00000150779	ENSG00000150779	protein_coding	protein_coding	4.30125	4.27296	3.37	3.35	1	1	0.00273025	9.99467e-85	0.945126	0.945126	1_to_1	identical gene model		2;3;3;2	2;3;2;3	4	4	diff_parts_same_contig										0	EFO_0009270	0.051185	0
Blood	ENSG00000150782	IL18	ENSG00000150782	ENSG00000150782	protein_coding	protein_coding	6.1076	6.06953	5.46	5.44	1	1	0.00272983	9.99467e-85	0.889895	0.889895	1_to_1	identical gene model		6;5;3;6;6;3	5;3;6;6;6;3	6	6	diff_parts_same_contig										0	EFO_0004581	0.31186	0
Blood	ENSG00000150783	TEX12	ENSG00000150783	ENSG00000150783	protein_coding	protein_coding	1.085	1.07167	0.555	0.555	0	0			0.917949	0.917949	1_to_1	identical gene model		5;5	5;5	2	2	diff_parts_same_contig										0	EFO_0004581	0.12692	0
Blood	ENSG00000150787	PTS	ENSG00000150787	ENSG00000150787	protein_coding	protein_coding	4.45489	4.42496	3.765	3.71	1	1	0.00273	9.99467e-85	0.804105	0.804105	1_to_1	identical gene model		6;6;2;4;3;3;5;3;7	5;2;7;6;4;6;3;3;3	9	9	new_contig_added, diff_parts_same_contig						1	Hyperphenylalaninemia, BH4-deficient, A	3	known_molec_cause	1	Orphanet_13	0.84458	0
Blood	ENSG00000150867	PIP4K2A	ENSG00000150867	ENSG00000150867	protein_coding	protein_coding	126.115	125.252	122.92	122.06	1	1	0.0027278	1.17553e-84	0.671252	0.671246	1_to_1	identical gene model		8;10;6;2;2;10;5;5	10;8;2;10;5;6;2;5	8	8				GRC Housekeeping							0	EFO_0000094	0.37961	0
Blood	ENSG00000150873	C2orf50	ENSG00000150873	ENSG00000150873	protein_coding	protein_coding	0.369214	0.366114	0.31	0.31	1	1	0.00272994	9.99467e-85	0.126737	0.126737	1_to_1	identical gene model		3;4	3;4	2	2											0	EFO_0004875	0.23343	0
Blood	ENSG00000150893	FREM2	ENSG00000150893	ENSG00000150893	protein_coding	protein_coding	0.432	0.42	0.38	0.37	0	0			0	0	1_to_1	identical gene model	0.999996	24;4	24;4	2	2	new_contig_added, diff_parts_same_contig		Path Problem	Path Problem			1	Cryptophthalmos, unilateral or bilateral, isolated;Fraser syndrome 2	3;3	known_molec_cause;known_molec_cause	0	MONDO_0009046	0.77344	0
Blood	ENSG00000150907	FOXO1	ENSG00000150907	ENSG00000150907	protein_coding	protein_coding	40.6798	40.4158	38.2	37.975	1	1	0.00273004	9.99467e-85	0.177298	0.177298	1_to_1	identical gene model		3;2;3;3	3;2;3;3	4	4	diff_parts_same_contig						1	Rhabdomyosarcoma, alveolar	3	known_molec_cause	0	EFO_0005091	0.47845	1			yes
Blood	ENSG00000150938	CRIM1	ENSG00000150938	ENSG00000150938	protein_coding	protein_coding	3.26273	3.24245	2.81	2.795	1	1	0.00272986	9.99467e-85	0.209902	0.209902	1_to_1	identical gene model		17;4;4;2;3;3;2;2	17;4;2;3;3;2;2;4	8	8			Variation	Variation							0	EFO_0004339	0.43768	0
Blood	ENSG00000150961	SEC24D	ENSG00000150961	ENSG00000150961	protein_coding	protein_coding	3.34633	3.32553	2.15	2.14	1	1	0.00272995	9.99467e-85	0.994881	0.994881	1_to_1	identical gene model		23;20;2;2;5;18;2;9;12;5;16;2;2;23	23;18;16;2;2;23;20;2;5;12;2;9;5;2	14	14							1	Cole-Carpenter syndrome 2	3	known_molec_cause	0	MONDO_0016085	0.72013	0
Blood	ENSG00000150967	ABCB9	ENSG00000150967	ENSG00000150967	protein_coding	protein_coding	2.04604	2.034	1.23	1.22	1	1	0.00273003	9.99467e-85	0.991191	0.99119	1_to_1	identical gene model		12;12;11;12;9;12;12;5;10;8;11;4;5;4;5;12;3;3;3;5;1	12;12;12;11;11;12;12;12;5;9;10;5;8;4;3;4;5;3;5;3;1	21	21											0	EFO_0007800	0.19618	0
Blood	ENSG00000150977	RILPL2	ENSG00000150977	ENSG00000150977	protein_coding	protein_coding	76.4061	75.9181	76.13	75.7	1	1	0.00273481	1.05156e-84	1.67664e-06	3.23331e-06	1_to_1	identical gene model		4	4	1	1			GRC Housekeeping	GRC Housekeeping							0	EFO_0007788	0.33642	0
Blood	ENSG00000150990	DHX37	ENSG00000150990	ENSG00000150990	protein_coding	protein_coding	6.85269	6.81061	6.78	6.75	1	1	0.00272949	1.00002e-84	0.936061	0.936062	1_to_1	identical gene model		27;2;6;4;23	6;27;23;2;4	5	5							1	46, XY sex reversal 11;Neurodevelopmental disorder with brain anomalies and with or without vertebral or cardiac anomalies	3;3	known_molec_cause;known_molec_cause	0	MONDO_0032888	0.70465	0
Blood	ENSG00000150991	UBC	ENSG00000150991	ENSG00000150991	protein_coding	protein_coding	399.174	391.016	389.055	379.87	1	1	0.0403124	9.31577e-08	0.977246	0.977729	1_to_1	identical gene model	0.999917	2;2;2;2;1;4;2;2;3;2;3;2;3;2	1;2;4;3;3;2;2;2;2;2;2;2;2;3	14	14	new_contig_added, diff_parts_same_contig		Variation	Variation	Low Mappability	High Signal Region					0	EFO_0000764	0.57276	0
Blood	ENSG00000150995	ITPR1	ENSG00000150995	ENSG00000150995	protein_coding	protein_coding	4.51796	4.48753	3.84	3.81	1	1	0.00272985	9.99467e-85	0.997664	0.997664	1_to_1	identical gene model		61;62;59;59;58;10;10;10;4;20;4;2;3;3;4;3;10;6;20;15;8;5;31;40;2;9;34;42;9;39;62;59;4;39;7;6;9;62;15;4;21;3;10;11;3;5;4;20;10;5;10;2;9;3;61;9	59;4;61;10;62;58;62;20;20;61;62;59;59;3;15;2;42;3;40;39;39;15;34;8;31;11;4;6;3;6;21;3;20;2;2;7;3;3;10;9;10;10;10;10;4;9;10;9;9;9;4;5;4;4;5;5	56	56	new_contig_added, diff_parts_same_contig		GRC Housekeeping	GRC Housekeeping			1	Gillespie syndrome;Spinocerebellar ataxia 15;Spinocerebellar ataxia 29, congenital nonprogressive	3;3;3	known_molec_cause;known_molec_cause;known_molec_cause	0	Orphanet_1065	0.7845	0
Blood	ENSG00000151005	TKTL2	ENSG00000151005	ENSG00000151005	protein_coding	protein_coding	0.353837	0.351512	0.24	0.24	1	1	0.00273002	9.99467e-85	0	0	1_to_1	identical gene model		1	1	1	1			GRC Housekeeping								0	EFO_0005409	0.080014	0
Blood	ENSG00000151006	PRSS53	ENSG00000151006	ENSG00000151006	protein_coding	protein_coding	3.70832	3.68571	3.565	3.55	1	1	0.00272922	9.99467e-85	0.695421	0.695421	1_to_1	identical gene model		11;2;4	11;2;4	3	3	diff_parts_same_contig										0	EFO_0007824	0.24091	0
Blood	ENSG00000151012	SLC7A11	ENSG00000151012	ENSG00000151012	protein_coding	protein_coding	0.575984	0.571969	0.475	0.475	1	1	0.00273006	9.99467e-85	0.0523452	0.0523452	1_to_1	identical gene model		12;7	12;7	2	2	diff_parts_same_contig										0	EFO_0004842	0.47607	0
Blood	ENSG00000151014	NOCT	ENSG00000151014	ENSG00000151014	protein_coding	protein_coding	4.47757	4.44678	3.41	3.38	1	1	0.00272982	9.99467e-85	0.65381	0.653801	1_to_1	identical gene model		3;2;3	3;3;2	3	3	diff_parts_same_contig						1	Neuroocular syndrome	3	known_molec_cause	0	MONDO_0002491;EFO_0007052;EFO_0003888	0.27918	0
Blood	ENSG00000151023	ENKUR	ENSG00000151023	ENSG00000151023	protein_coding	protein_coding	2.66944	2.6521	1.625	1.61	1	1	0.00273006	9.99467e-85	0.933251	0.933251	1_to_1	identical gene model		6;5;4;7;6	7;6;6;5;4	5	5				GRC Housekeeping							0	MONDO_0005147	0.2647	0
Blood	ENSG00000151025	GPR158	ENSG00000151025	ENSG00000151025	protein_coding	protein_coding	2.64	2.63	2.64	2.63	0	0			0.944444	0.944444	1_to_1	identical gene model		11;3;3;12	12;11;3;3	4	4				GRC Housekeeping							0	EFO_0009959	0.39333	0
Blood	ENSG00000151033	LYZL2	ENSG00000151033	ENSG00000151033	protein_coding	protein_coding					0	0					1_to_1	identical gene model		5;5	5;5	2	2	diff_parts_same_contig			GRC Housekeeping							0	EFO_0003819	0.32807	0
Blood	ENSG00000151062	CACNA2D4	ENSG00000151062	ENSG00000151062	protein_coding	protein_coding	6.65109	6.60812	5.95	5.91	1	1	0.00273011	9.99467e-85	0.986976	0.986976	1_to_1	identical gene model		36;38;37;2;12;15;8;12;11;7;6;4;4;2;5;3;10;11;37;26;37;37;38;2;6;2	36;38;15;37;10;11;37;11;4;38;12;12;3;37;2;37;2;8;6;2;4;6;5;26;7;2	26	26	new_contig_added, diff_parts_same_contig						1	Retinal cone dystrophy 4	3	known_molec_cause	0	Orphanet_71862	0.592	0
Blood	ENSG00000151065	DCP1B	ENSG00000151065	ENSG00000151065	protein_coding	protein_coding	3.40029	3.37491	3.27	3.25	1	1	0.00272989	9.99467e-85	0.958151	0.958151	1_to_1	identical gene model		9;3;4;6;5;4;10	9;10;5;4;4;6;3	7	7	diff_parts_same_contig										0	EFO_0004340	0.33171	0
Blood	ENSG00000151067	CACNA1C	ENSG00000151067	ENSG00000151067	protein_coding	protein_coding	0.759286	0.754286	0.52	0.515	0	0			0.99097	0.99097	1_to_1	identical gene model	0.999993	48;48;47;49;46;46;47;47;47;48;48;47;47;48;47;48;47;47;46;47;47;48;6;5;27;4;6;3;3;2;17;27;3	2;48;49;47;47;47;48;3;27;27;47;46;46;47;47;48;48;47;47;48;47;48;47;46;47;48;6;6;3;4;17;3;5	33	33	diff_parts_same_contig, new_contig_added		Variation	Variation	High Signal Region,Low Mappability	High Signal Region,Low Mappability	1	Brugada syndrome 3;Long QT syndrome 8;Timothy syndrome	3;3;3	known_molec_cause;known_molec_cause;known_molec_cause	0	MONDO_0010979	0.76849	0
Blood	ENSG00000151079	KCNA6	ENSG00000151079	ENSG00000151079	protein_coding	protein_coding	1.26077	1.25314	1.07	1.06	1	1	0.00273002	9.99467e-85	0.0299369	0.0299369	1_to_1	identical gene model		1	1	1	1											0	MONDO_0005301	0.58327	0
Blood	ENSG00000151090	THRB	ENSG00000151090	ENSG00000151090	protein_coding	protein_coding	0.206829	0.205488	0.16	0.16	0	0	0.00273002	9.99467e-85	0.877664	0.877664	1_to_1	identical gene model		7;11;10;6;12;5;5;5;5;7;6;10;11;11;10;11;4;11;10	10;11;11;11;11;10;10;11;10;12;7;6;7;6;5;5;5;5;4	19	19							1	Thyroid hormone resistance;Thyroid hormone resistance, autosomal recessive;Thyroid hormone resistance, selective pituitary	3;3;3	known_molec_cause;known_molec_cause;known_molec_cause	1	Orphanet_3221	0.82066	0
Blood	ENSG00000151092	NGLY1	ENSG00000151092	ENSG00000151092	protein_coding	protein_coding	14.5937	14.4972	13.75	13.69	1	1	0.00285175	8.22655e-49	0.984706	0.984706	1_to_1	identical gene model		11;12;12;11;12;4;12;4;12;4;3;2;3;11;4;13;7;13;13;8;12	12;3;12;13;12;11;11;7;4;8;12;11;4;13;13;12;12;4;4;3;2	21	21							1	Congenital disorder of deglycosylation 1	3	known_molec_cause	1	Orphanet_404454	0.80224	0
Blood	ENSG00000151093	OXSM	ENSG00000151093	ENSG00000151093	protein_coding	protein_coding	4.9821	4.94916	4.56	4.535	1	1	0.00272999	9.99467e-85	0.938967	0.938967	1_to_1	identical gene model		3;4;2;4;3;2;2;2;2	2;2;2;3;4;4;3;2;2	9	9											0	EFO_0000508	0.34001	0
Blood	ENSG00000151116	UEVLD	ENSG00000151116	ENSG00000151116	protein_coding	protein_coding	7.89642	7.84397	7.415	7.365	1	1	0.00272957	9.99467e-85	0.833467	0.833467	1_to_1	identical gene model		7;10;11;11;12;6;4;11;3;10;5;7;11	12;11;10;11;10;11;11;7;3;7;5;4;6	13	13	diff_parts_same_contig										0	Orphanet_179006	0.061395	0
Blood	ENSG00000151117	TMEM86A	ENSG00000151117	ENSG00000151117	protein_coding	protein_coding	3.75829	3.73389	3.665	3.63	1	1	0.00272992	9.99467e-85	0.211062	0.211062	1_to_1	identical gene model		3;3;3;3;3	3;3;3;3;3	5	5	diff_parts_same_contig										0	EFO_0007877;MONDO_0007079	0.13006	0
Blood	ENSG00000151131	NOPCHAP1	ENSG00000151131	ENSG00000151131	protein_coding	protein_coding	1.31657	1.30832	0.99	0.99	1	1	0.00272867	1.00002e-84	0.600789	0.600789	1_to_1	identical gene model		3;7;3;4;6;6	4;7;6;6;3;3	6	6	diff_parts_same_contig, new_contig_added										0	EFO_0004339	0.068266	0
Blood	ENSG00000151135	TMEM263	ENSG00000151135	ENSG00000151135	protein_coding	protein_coding	3.87399	3.8511	3.3	3.23	1	1	0.00272964	9.99467e-85	0.971615	0.971615	1_to_1	identical gene model		4;3;5;3;2;5;4;5;2	3;5;5;5;4;3;2;2;4	9	9											0	EFO_0004533	0.3873	0
Blood	ENSG00000151136	ABTB3	ENSG00000151136	ENSG00000151136	protein_coding	protein_coding	0.572222	0.568889	0.37	0.37	1	1	0.00273001	9.99467e-85	0.9944	0.9944	1_to_1	identical gene model		17;15;5;15;15;7;4	15;17;15;4;5;15;7	7	7	diff_parts_same_contig										0	EFO_0004340	0.3882	0
Blood	ENSG00000151148	UBE3B	ENSG00000151148	ENSG00000151148	protein_coding	protein_coding	9.78446	9.72302	9.115	9.065	1	1	0.00279107	1.51597e-68	0.976546	0.976547	1_to_1	identical gene model		9;28;28;29;5;9;8;9;7;23;4;9;4	28;4;28;9;23;9;29;9;8;5;7;9;4	13	13							1	Kaufman oculocerebrofacial syndrome	3	known_molec_cause	0	Orphanet_2707	0.73536	0
Blood	ENSG00000151150	ANK3	ENSG00000151150	ENSG00000151150	protein_coding	protein_coding	2.71765	2.69948	2.195	2.175	1	1	0.00272969	9.99467e-85	0.956016	0.956016	1_to_1	identical gene model		44;21;6;11;44;2;3;2;5;2;4;5;3;2;4;44;8;3;3;3;5;5;4;16;6;4;5;18;6;6;5;33	44;44;11;21;4;2;5;4;44;18;6;16;2;6;4;5;5;2;5;3;33;2;5;6;6;5;3;3;4;3;8;3	32	32	new_contig_added, diff_parts_same_contig			GRC Housekeeping			1	Intellectual developmental disorder, autosomal recessive 37	3	known_molec_cause	0	MONDO_0014210	0.60488	0
Blood	ENSG00000151151	IPMK	ENSG00000151151	ENSG00000151151	protein_coding	protein_coding	20.2842	20.1601	18.6	18.475	1	1	0.00271575	8.99931e-84	4.85123e-05	4.85123e-05	1_to_1	identical gene model		6	6	1	1	diff_parts_same_contig, new_contig_added			GRC Housekeeping							0	EFO_0000384	0.37413	0
Blood	ENSG00000151164	RAD9B	ENSG00000151164	ENSG00000151164	protein_coding	protein_coding	0.727225	0.720969	0.46	0.46	1	1	0.00273001	9.99467e-85	0.911669	0.911669	1_to_1	identical gene model		12;12;11;11;11;5;9;6;5	6;11;12;11;9;5;12;11;5	9	9											0	Orphanet_3388	0.48351	0
Blood	ENSG00000151176	PLBD2	ENSG00000151176	ENSG00000151176	protein_coding	protein_coding	15.2302	15.1316	13.82	13.74	1	1	0.0027299	9.99467e-85	0.657024	0.657032	1_to_1	identical gene model		12;11;2;4	11;12;4;2	4	4											0	EFO_0007937	0.14473	0
Blood	ENSG00000151208	DLG5	ENSG00000151208	ENSG00000151208	protein_coding	protein_coding	0.855451	0.849442	0.52	0.51	1	1	0.00273013	9.99467e-85	0.981586	0.981585	1_to_1	identical gene model		32;20;17;17;2;30;22;5;2;7	32;20;22;17;17;30;7;2;5;2	10	10			GRC Housekeeping, Clone Problem	GRC Housekeeping, Clone Problem							0	EFO_0004735	0.48546	0
Blood	ENSG00000151224	MAT1A	ENSG00000151224	ENSG00000151224	protein_coding	protein_coding	0.15	0.14	0.15	0.14	0	0			0.75	0.75	1_to_1	identical gene model		9;5;5;3	9;3;5;5	4	4				GRC Housekeeping			1	Hypermethioninemia, persistent, autosomal dominant, due to methionine adenosyltransferase I/III deficiency;Methionine adenosyltransferase deficiency, autosomal recessive;Short stature, auditory canal atresia, mandibular hypoplasia, skeletal abnormalities	3;3;3	known_molec_cause;known_molec_cause;known_molec_cause	0	MONDO_0009607	0.79398	0
Blood	ENSG00000151229	SLC2A13	ENSG00000151229	ENSG00000151229	protein_coding	protein_coding	2.11489	2.10155	1.68	1.67	1	1	0.00272959	9.99467e-85	0.372273	0.372273	1_to_1	identical gene model		10;4;3;2	10;3;2;4	4	4	new_contig_added, diff_parts_same_contig										0	MONDO_0005180	0.41041	0
Blood	ENSG00000151233	GXYLT1	ENSG00000151233	ENSG00000151233	protein_coding	protein_coding	7.73637	7.68811	7.33	7.28	1	1	0.00272946	9.99467e-85	0.269855	0.269855	1_to_1	identical gene model		7;8	8;7	2	2											0	EFO_0004541;EFO_0007922	0.22889	0
Blood	ENSG00000151239	TWF1	ENSG00000151239	ENSG00000151239	protein_coding	protein_coding	2.87383	2.85585	2.16	2.15	1	1	0.00272992	9.99467e-85	0.991513	0.991514	1_to_1	identical gene model		9;5;8;9;5;2;10;4;6;4;10	9;10;9;10;4;8;6;4;5;2	11	10											0	EFO_0003860	0.040654	0
Blood	ENSG00000151240	DIP2C	ENSG00000151240	ENSG00000151240	protein_coding	protein_coding	0.265769	0.265	0.17	0.17	0	0			0.996745	0.996745	1_to_1	identical gene model		37;36;8;3;39	36;37;39;3;8	5	5											0	EFO_0008328	0.34209	0
Blood	ENSG00000151247	EIF4E	ENSG00000151247	ENSG00000151247	protein_coding	protein_coding	6.18638	6.14649	5.39	5.405	1	1	0.00268096	1.15912e-76	0.893398	0.893396	1_to_1	identical gene model		7;2;7;8;3;5;3;8;5;6;5	7;7;5;8;6;8;5;5;3;3;2	11	11							1	{Autism, susceptibility to, 19}	3	known_molec_cause	0	EFO_0003758	0.41918	0
Blood	ENSG00000151276	MAGI1	ENSG00000151276	ENSG00000151276	protein_coding	protein_coding	0.152857	0.151429	0.15	0.14	0	0			0.814202	0.814202	1_to_1	identical gene model		25;23;22;22;6;6;17;19;4;2;6;3;23;5;4;21;24;22	25;24;22;23;22;23;22;21;19;3;6;17;5;6;6;2;4;4	18	18	new_contig_added, diff_parts_same_contig		Gap	Gap		High Signal Region					0	EFO_0004784	0.42586	0
Blood	ENSG00000151287	TEX30	ENSG00000151287	ENSG00000151287	protein_coding	protein_coding	1.37491	1.36638	1.185	1.17	1	1	0.00273003	9.99467e-85	0.940586	0.940586	1_to_1	identical gene model		4;5;4;5;5;6;4	6;5;4;5;4;5;4	7	7											0	EFO_0005192	0.03312	0
Blood	ENSG00000151292	CSNK1G3	ENSG00000151292	ENSG00000151292	protein_coding	protein_coding	4.02287	3.9977	3.4	3.37	1	1	0.00273014	9.99467e-85	0.985768	0.985768	1_to_1	identical gene model		13;13;12;2;12;10;12;2;5;12	13;2;10;12;12;12;13;12;2;5	10	10											0	EFO_0005192	0.38858	0
Blood	ENSG00000151303		ENSG00000151303	ENSG00000151303	lncRNA	lncRNA	0.255	0.261034	0.185	0.2	0	0			0.977582	0.97794	1_to_1	identical gene model		7	7	1	1				GRC Housekeeping										0
Blood	ENSG00000151304	SRFBP1	ENSG00000151304	ENSG00000151304	protein_coding	protein_coding	6.67021	6.62736	6.015	5.98	1	1	0.0027288	9.99467e-85	0.110036	0.110036	1_to_1	identical gene model		8;3	8;3	2	2	diff_parts_same_contig										0	EFO_0004339	0.32813	0
Blood	ENSG00000151320	AKAP6	ENSG00000151320	ENSG00000151320	protein_coding	protein_coding	0.462917	0.458657	0.27	0.27	1	1	0.00272995	9.99467e-85	0.60527	0.60527	1_to_1	identical gene model		14;3;3;2;2;7;4;2;3;3;3;13;10;4;4	14;10;3;2;13;2;3;3;3;7;4;4;4;3;2	15	15	new_contig_added, diff_parts_same_contig				Low Mappability	High Signal Region					0	EFO_0000275	0.47943	0
Blood	ENSG00000151322	NPAS3	ENSG00000151322	ENSG00000151322	protein_coding	protein_coding	0.7425	0.735	0.285	0.275	0	0			0.125	0.125	1_to_1	identical gene model		11;12;12;4;5;11;3;3;5;12;11;5;4	11;12;11;11;12;12;5;3;5;4;5;3;4	13	13	new_contig_added, diff_parts_same_contig										0	EFO_0003888	0.39989	0
Blood	ENSG00000151327	FAM177A1	ENSG00000151327	ENSG00000151327	protein_coding	protein_coding	41.3175	41.0589	40.42	40.22	1	1	0.00272941	9.99467e-85	0.831676	0.831673	1_to_1	identical gene model		5;6;7;2;4;4;2;4;4;5;4	7;4;6;5;2;2;4;4;4;5;4	11	11											0	EFO_0003847;EFO_0001073;HP_0000256;HP_0000268;HP_0001249	0.25871	0
Blood	ENSG00000151332	MBIP	ENSG00000151332	ENSG00000151332	protein_coding	protein_coding	5.82455	5.78177	4.97	4.96	1	1	0.00272976	9.99467e-85	0.938608	0.938608	1_to_1	identical gene model		9;8;9;5;3;2;3;7;5;7;10	9;10;9;8;2;5;7;7;3;5;3	11	11	diff_parts_same_contig										0	EFO_0004713	0.24962	0
Blood	ENSG00000151338	MIPOL1	ENSG00000151338	ENSG00000151338	protein_coding	protein_coding	0.549286	0.546429	0.255	0.255	0	0			0.553856	0.553856	1_to_1	identical gene model		14;15;13;14;4;14;6;4;10;10;16;5;5;2;1	15;5;14;14;10;16;10;5;13;14;4;4;6;2;1	15	15						High Signal Region					0	EFO_0004526	0.47679	0
Blood	ENSG00000151348	EXT2	ENSG00000151348	ENSG00000151348	protein_coding	protein_coding	3.52137	3.50036	2.84	2.825	1	1	0.00272941	9.99467e-85	0.96791	0.96791	1_to_1	identical gene model		14;15;14;3;3;4;4;6;4;14;3	4;14;3;15;14;14;4;6;3;3;4	11	11	new_contig_added, diff_parts_same_contig		Path Problem	Path Problem			1	Exostoses, multiple, type 2;Seizures, scoliosis, and macrocephaly syndrome	3;3	known_molec_cause;known_molec_cause	1	MONDO_0007586	0.82496	1	multiple exostoses type 2	yes
Blood	ENSG00000151353	TMEM18	ENSG00000151353	ENSG00000151353	protein_coding	protein_coding	9.98737	9.92206	9.25	9.2	1	1	0.00272919	9.99467e-85	0.888845	0.888845	1_to_1	identical gene model		5;5;5;3;6;2;4;2	5;6;5;2;4;5;3;2	8	8											0	EFO_0004995	0.4196	0
Blood	ENSG00000151360	ALLC	ENSG00000151360	ENSG00000151360	protein_coding	protein_coding	0.418333	0.416667	0.355	0.355	0	0			0.25	0.25	1_to_1	identical gene model		12;6;5	12;5;6	3	3	new_contig_added, diff_parts_same_contig										0	EFO_0003819	0.21051	0
Blood	ENSG00000151364	KCTD14	ENSG00000151364	ENSG00000151364	protein_coding	protein_coding	0.695463	0.690833	0.425	0.425	1	1	0.00272997	9.99467e-85	0.549842	0.549842	1_to_1	identical gene model		2;3	2;3	2	2	diff_parts_same_contig										0	EFO_0000280	0.033321	0
Blood	ENSG00000151365	THRSP	ENSG00000151365	ENSG00000151365	protein_coding	protein_coding	1.2035	1.1925	0.465	0.465	0	0			0	0	1_to_1	identical gene model		2	2	1	1	diff_parts_same_contig										0	EFO_0000616	0.080804	0
Blood	ENSG00000151366	NDUFC2	ENSG00000151366	ENSG00000151366	protein_coding	protein_coding	12.9966	12.9083	10.595	10.53	1	1	0.002729	9.99467e-85	0.943969	0.943971	1_to_1	identical gene model		3;3;3;2;2	3;3;2;3;2	5	5	new_contig_added, diff_parts_same_contig						1	Mitochondrial complex I deficiency, nuclear type 36	3	known_molec_cause	0	MONDO_0005148	0.6081	0
Blood	ENSG00000151376	ME3	ENSG00000151376	ENSG00000151376	protein_coding	protein_coding	1.42864	1.41936	1.075	1.07	1	1	0.00273006	9.99467e-85	0.941891	0.941891	1_to_1	identical gene model		9;14;15;5;11;2;2;4;11;2;2;15	14;15;15;11;11;5;9;4;2;2;2;2	12	12	diff_parts_same_contig, new_contig_added										0	EFO_0005192	0.48336	0
Blood	ENSG00000151379	MSGN1	ENSG00000151379	ENSG00000151379	protein_coding	protein_coding	0.51125	0.51	0.535	0.535	0	0			0	0	1_to_1	identical gene model		1	1	1	1											0	EFO_0004314	0.044285	0
Blood	ENSG00000151388	ADAMTS12	ENSG00000151388	ENSG00000151388	protein_coding	protein_coding	0.422308	0.418462	0.14	0.14	0	0			0.248264	0.248264	1_to_1	identical gene model		22;18;24;4;2;3	24;22;18;4;3;2	6	6			GRC Housekeeping	GRC Housekeeping							0	EFO_0004339	0.39096	0
Blood	ENSG00000151413	NUBPL	ENSG00000151413	ENSG00000151413	protein_coding	protein_coding	0.840102	0.83841	0.445	0.45	1	1	0.00273002	9.99467e-85	0.978119	0.978119	1_to_1	identical gene model		11;6;10;7;8;4;7;6;4;7;7;3;3	4;3;6;10;11;7;7;8;7;7;6;4;3	13	13	diff_parts_same_contig		Variation	Variation	High Signal Region	High Signal Region	1	Mitochondrial complex I deficiency, nuclear type 21	3	known_molec_cause	0	MONDO_0100133	0.7736	0
Blood	ENSG00000151414	NEK7	ENSG00000151414	ENSG00000151414	protein_coding	protein_coding	54.5973	54.2504	46.485	46.27	1	1	0.00273012	9.99467e-85	0.538979	0.538979	1_to_1	identical gene model		4;10;4;4;4;5;10;3	4;10;10;4;3;4;4;5	8	8											0	EFO_0004339	0.31276	0
Blood	ENSG00000151418	ATP6V1G3	ENSG00000151418	ENSG00000151418	protein_coding	protein_coding	0.785	0.78	0.785	0.78	0	0			0.8	0.8	1_to_1	identical gene model		4;5;3;4	5;3;4;4	4	4	diff_parts_same_contig		Variation	Variation							0	EFO_0004526	0.43887	0
Blood	ENSG00000151422	FER	ENSG00000151422	ENSG00000151422	protein_coding	protein_coding	2.16463	2.15096	1.86	1.84	1	1	0.00272891	1.00016e-84	0.320299	0.320299	1_to_1	identical gene model		20;11;8;18;6;3;3;4;11;4	3;20;3;18;8;4;11;11;6;4	10	10	new_contig_added, diff_parts_same_contig										0	EFO_0004339	0.52679	0
Blood	ENSG00000151445	VIPAS39	ENSG00000151445	ENSG00000151445	protein_coding	protein_coding	2.61299	2.59631	2.27	2.255	1	1	0.00273003	9.99467e-85	0.997247	0.997247	1_to_1	identical gene model		20;21;19;6;10;20;5;20;2;4;20	20;21;20;20;19;20;6;10;5;4;2	11	11							1	Arthrogryposis, renal dysfunction, and cholestasis 2	3	known_molec_cause	0	Orphanet_2697	0.78058	0
Blood	ENSG00000151458	ANKRD50	ENSG00000151458	ENSG00000151458	protein_coding	protein_coding	2.0085	1.99593	1.81	1.8	1	1	0.00272922	9.99467e-85	0.610394	0.610389	1_to_1	identical gene model		5;4	5;4	2	2											0	EFO_0000178	0.3505	0
Blood	ENSG00000151461	UPF2	ENSG00000151461	ENSG00000151461	protein_coding	protein_coding	0.685851	0.676058	0.52	0.51	1	1	0.00272995	9.99467e-85	0.996547	0.996547	1_to_1	identical gene model		21;22;22;2	21;22;22;2	4	4	diff_parts_same_contig			GRC Housekeeping							0	EFO_0003756	0.33262	0
Blood	ENSG00000151465	CDC123	ENSG00000151465	ENSG00000151465	protein_coding	protein_coding	58.8506	58.4677	48.155	47.92	1	1	0.0025498	4.10647e-29	0.963602	0.963597	1_to_1	identical gene model		13;12;8;6;8;11;2;2;9	8;11;13;2;12;8;9;6;2	9	9				GRC Housekeeping							0	MONDO_0005148	0.34584	0
Blood	ENSG00000151466	SCLT1	ENSG00000151466	ENSG00000151466	protein_coding	protein_coding	11.98	11.9002	11.53	11.44	1	1	0.00273021	9.99467e-85	0.916933	0.916933	1_to_1	identical gene model		21;8;15;12;5;8;11;6;5;23	8;23;21;11;8;12;15;6;5;5	10	10											0	EFO_0007702	0.25825	0
Blood	ENSG00000151468	CCDC3	ENSG00000151468	ENSG00000151468	protein_coding	protein_coding	0.281282	0.280256	0.2	0.2	0	0			0.851903	0.851903	1_to_1	identical gene model		3;7	3;7	2	2	diff_parts_same_contig, new_contig_added			GRC Housekeeping							0	EFO_0004339	0.47709	0
Blood	ENSG00000151470	C4orf33	ENSG00000151470	ENSG00000151470	protein_coding	protein_coding	2.71951	2.70218	1.8	1.79	1	1	0.00273002	9.99467e-85	0.983899	0.983899	1_to_1	identical gene model		6;6;2;5;5;4	6;5;2;4;6;5	6	6											0	EFO_0005653	0.39752	0
Blood	ENSG00000151474	FRMD4A	ENSG00000151474	ENSG00000151474	protein_coding	protein_coding	4.02574	3.99585	3.535	3.52	1	1	0.00272915	1.0147e-84	0.71228	0.71228	1_to_1	identical gene model		17;14;25;4;2;4;3;4;3;5;6;5;2;2;2;2;2;2;2;3;3	25;2;3;17;6;5;3;14;4;3;3;5;2;2;2;2;2;2;4;4	21	20	new_contig_added, diff_parts_same_contig			GRC Housekeeping			1	?Corpus callosum, agenesis of, with facial anomalies and cerebellar ataxia	3	known_molec_cause	0	EFO_0007874	0.41359	0
Blood	ENSG00000151475	SLC25A31	ENSG00000151475	ENSG00000151475	protein_coding	protein_coding	0.295	0.29	0.295	0.29	0	0			0	0	1_to_1	identical gene model		6	6	1	1											0	EFO_0004312	0.14958	0
Blood	ENSG00000151490	PTPRO	ENSG00000151490	ENSG00000151490	protein_coding	protein_coding	0.718452	0.714107	0.26	0.255	1	1	0.00273001	9.99467e-85	0.997659	0.997659	1_to_1	identical gene model		27;26;16;14;7;3;5;14;9;13;14;2;2;26;16;27;27;26;15;7;12;15;27;8;9;2	26;27;2;26;27;9;26;27;2;2;27;15;14;14;13;16;14;16;7;15;8;7;12;5;9;3	26	26	diff_parts_same_contig						1	Nephrotic syndrome, type 6	3	known_molec_cause	0	EFO_0004255	0.4865	0
Blood	ENSG00000151491	EPS8	ENSG00000151491	ENSG00000151491	protein_coding	protein_coding	1.15455	1.14682	0.905	0.9	0	0			0.998529	0.998529	1_to_1	identical gene model		21;3;4;6;5;5;14;3;14;4;20;22;21;5;3;3;7;6;21;23;21;22;22;24;24;23;22	21;20;22;21;24;23;22;24;22;21;22;23;21;14;14;3;3;4;7;3;5;6;6;5;4;5;3	27	27	new_contig_added, diff_parts_same_contig						1	?Deafness, autosomal recessive 102	3	known_molec_cause	0	MONDO_0014428	0.57799	0
Blood	ENSG00000151498	ACAD8	ENSG00000151498	ENSG00000151498	protein_coding	protein_coding	18.5471	18.4296	17.33	17.2	1	1	0.00272903	9.99467e-85	0.94474	0.94474	1_to_1	identical gene model		11;8;9;3;7;2;2;10;4;6;3;5;5;10;8;4;5	10;9;5;8;2;11;5;8;4;4;7;10;5;6;3;2;3	17	17	diff_parts_same_contig						1	Isobutyryl-CoA dehydrogenase deficiency	3	known_molec_cause	0	Orphanet_79159	0.79267	0
Blood	ENSG00000151500	THYN1	ENSG00000151500	ENSG00000151500	protein_coding	protein_coding	16.5337	16.416	15.55	15.46	1	1	0.00272962	9.99467e-85	0.969828	0.969827	1_to_1	identical gene model		7;7;8;8;4;6;3;5	8;8;7;7;6;5;3;4	8	8	diff_parts_same_contig										0	EFO_0004339	0.091692	0
Blood	ENSG00000151502	VPS26B	ENSG00000151502	ENSG00000151502	protein_coding	protein_coding	104.593	103.955	102.475	101.875	1	1	0.00264309	5.16697e-79	0.649777	0.649749	1_to_1	identical gene model	0.999929	6;7;2;4;4;2;2	6;7;4;2;4;2;2	7	7	new_contig_added, diff_parts_same_contig										0	EFO_0007800	0.051427	0
Blood	ENSG00000151503	NCAPD3	ENSG00000151503	ENSG00000151503	protein_coding	protein_coding	13.2372	13.1552	11.895	11.75	1	1	0.00272928	9.99467e-85	0.967611	0.967612	1_to_1	identical gene model		2;3;36;2;2;3;3;6;3;6;3;2;35;35	35;2;35;36;2;3;6;2;6;3;3;3;2;3	14	14	new_contig_added, diff_parts_same_contig						1	Microcephaly 22, primary, autosomal recessive	3	known_molec_cause	0	Orphanet_2512	0.63993	0
Blood	ENSG00000151532	VTI1A	ENSG00000151532	ENSG00000151532	protein_coding	protein_coding	28.4363	28.2591	28.685	28.52	1	1	0.00273574	3.39024e-83	0.458501	0.458502	1_to_1	identical gene model		8;8;2;4;3;4;6;3;5	3;2;8;4;8;5;3;6;4	9	9	new_contig_added, diff_parts_same_contig						1	?Spastic paraplegia 74, autosomal recessive;Multiple mitochondrial dysfunctions syndrome 3	3;3	known_molec_cause;known_molec_cause	0	EFO_0005842	0.35289	1			yes
Blood	ENSG00000151552	QDPR	ENSG00000151552	ENSG00000151552	protein_coding	protein_coding	2.79137	2.77137	2.54	2.52	1	1	0.00272999	9.99467e-85	0.982912	0.982912	1_to_1	identical gene model		7;6;3;5;6;5;2;7;7	7;7;6;6;3;5;7;5;2	9	9			GRC Housekeeping, Localization Problem				1	Hyperphenylalaninemia, BH4-deficient, C	3	known_molec_cause	1	Orphanet_226	0.82832	0
Blood	ENSG00000151553	FHIP2A	ENSG00000151553	ENSG00000151553	protein_coding	protein_coding	20.2202	20.0915	17.515	17.425	1	1	0.00272996	9.99467e-85	0.557525	0.55751	1_to_1	identical gene model		3;17;17;3	17;3;17;3	4	4	new_contig_added, diff_parts_same_contig										0	EFO_0004533	0.40702	0
Blood	ENSG00000151572	ANO4	ENSG00000151572	ENSG00000151572	protein_coding	protein_coding					0	0			1	1	1_to_1	identical gene model		28;27;4;4;11;6;15;3;30	11;30;3;28;27;6;4;15	9	8	new_contig_added, diff_parts_same_contig		Variation	Variation							0	MONDO_0002491;EFO_0007052;EFO_0003888	0.25977	0
Blood	ENSG00000151575	TEX9	ENSG00000151575	ENSG00000151575	protein_coding	protein_coding	0.88798	0.882365	0.65	0.65	1	1	0.00273004	9.99467e-85	0.589418	0.589418	1_to_1	identical gene model		13;13;8;3;2;2;3;6;9	6;13;13;9;8;3;2;2;3	9	9	new_contig_added, diff_parts_same_contig				High Signal Region	High Signal Region					0	EFO_0004526	0.46106	0
Blood	ENSG00000151576	QTRT2	ENSG00000151576	ENSG00000151576	protein_coding	protein_coding	5.47	5.43703	4.22	4.19	1	1	0.0027295	9.99467e-85	0.979463	0.979463	1_to_1	identical gene model		10;3;3;3;4;3;3;5;8;4;3;9;2;4;6;2	5;9;10;4;2;8;6;4;3;4;3;3;3;3;2	16	15											0	EFO_0000764	0.076145	0
Blood	ENSG00000151577	DRD3	ENSG00000151577	ENSG00000151577	protein_coding	protein_coding	0.326036	0.323514	0.24	0.24	1	1	0.00273003	9.99467e-85	0.462548	0.462548	1_to_1	identical gene model		8;7;8;8	7;8;8;8	4	4							1	{Essential tremor, hereditary, 1};{Schizophrenia, susceptibility to}	3;3	known_molec_cause;known_molec_cause	0	MONDO_0005090	0.71303	0
Blood	ENSG00000151611	MMAA	ENSG00000151611	ENSG00000151611	protein_coding	protein_coding	1.46618	1.45655	1.28	1.27	1	1	0.00273019	9.99467e-85	0.93805	0.93805	1_to_1	identical gene model		3;2;4;5;7;6;7;2;7;7;7	2;7;7;2;4;7;7;6;5;7;3	11	11							1	Methylmalonic aciduria, vitamin B12-responsive, cblA type	3	known_molec_cause	1	Orphanet_79310	0.83852	0
Blood	ENSG00000151612	ZNF827	ENSG00000151612	ENSG00000151612	protein_coding	protein_coding	2.3678	2.35312	1.62	1.605	1	1	0.00272954	9.99467e-85	0.986309	0.986309	1_to_1	identical gene model		15;14;15;3;3;3;13;14;5;3;15;14;14;2;1;11;3;9;15;16;13;11	15;14;13;14;16;9;1;11;14;15;15;14;11;13;15;3;3;3;3;5;3;2	22	22											0	EFO_0004532	0.47406	0
Blood	ENSG00000151615	POU4F2	ENSG00000151615	ENSG00000151615	protein_coding	protein_coding	0.715	0.71	0.715	0.71	0	0			0	0	1_to_1	identical gene model		2	2	1	1	diff_parts_same_contig										0	EFO_0000304	0.24647	0
Blood	ENSG00000151617	EDNRA	ENSG00000151617	ENSG00000151617	protein_coding	protein_coding					0	0			1	1	1_to_1	identical gene model		8;6;6;5;6;7;2;8;8	8;6;7;8;8;5;6;2;6	9	9	diff_parts_same_contig						1	Mandibulofacial dysostosis with alopecia;{Migraine, resistance to}	3;3	known_molec_cause;known_molec_cause	0	MONDO_0014608	0.75197	0
Blood	ENSG00000151623	NR3C2	ENSG00000151623	ENSG00000151623	protein_coding	protein_coding	0.528542	0.526042	0.235	0.235	0	0	0.00273002	9.99467e-85	0.998819	0.998819	1_to_1	identical gene model		7;9;9;2;5;3;8;8;9	9;9;9;8;7;8;5;2;3	9	9	new_contig_added, diff_parts_same_contig						1	Hypertension, early-onset, autosomal dominant, with exacerbation in pregnancy;Pseudohypoaldosteronism type I, autosomal dominant	3;3	known_molec_cause;known_molec_cause	0	Orphanet_171871	0.75437	0
Blood	ENSG00000151631	AKR1C6P	ENSG00000151631	ENSG00000151631	unprocessed_pseudogene	unprocessed_pseudogene	0.901667	0.895	0.945	0.935	0	0			0	0	1_to_1	identical gene model		9	9	1	1											0	EFO_0000616	0.0036958	0
Blood	ENSG00000151632	AKR1C2	ENSG00000151632	ENSG00000151632	protein_coding	protein_coding	0.421679	0.421765	0.3	0.3	1	1	0.00273002	9.99467e-85	0.789872	0.789872	1_to_1	identical gene model		9;8;4;8;3;4;4;2;7;4	9;8;8;7;4;4;4;4;3;2	10	10	hg19_errors_corrected		Clone Problem	Clone Problem			1	46XY sex reversal 8;Cone-rod dystrophy 12;Macular dystrophy, retinal, 2;Retinitis pigmentosa 41;Stargardt disease 4	3;3;3;3;3	known_molec_cause;known_molec_cause;known_molec_cause;known_molec_cause;known_molec_cause	0	Orphanet_90796	0.52614	0
Blood	ENSG00000151640	DPYSL4	ENSG00000151640	ENSG00000151640	protein_coding	protein_coding	3.33447	3.31127	1.69	1.68	1	1	0.00272983	9.99467e-85	0.569731	0.569731	1_to_1	identical gene model		14;10;2;6;4	14;4;6;10;2	5	5											0	EFO_0004340	0.42258	0
Blood	ENSG00000151650	VENTX	ENSG00000151650	ENSG00000151650	protein_coding	protein_coding	32.5605	32.3626	31.32	31.16	1	1	0.00272989	9.99467e-85	0	0	1_to_1	identical gene model		3	3	1	1											0	EFO_0001071	0.17495	0
Blood	ENSG00000151651	ADAM8	ENSG00000151651	ENSG00000151651	protein_coding	protein_coding	200.475	199.256	197.83	196.625	1	1	0.0027241	3.41971e-66	0.977076	0.977075	1_to_1	identical gene model		22;23;7;3;20;7;10;2;6;8;3	22;23;20;2;3;3;10;8;7;7;6	11	11	new_contig_added, diff_parts_same_contig										0	EFO_0000616	0.097586	0
Blood	ENSG00000151655	ITIH2	ENSG00000151655	ENSG00000151655	protein_coding	protein_coding	0.280909	0.280714	0.22	0.22	1	1	0.00273003	9.99467e-85	0.301994	0.301994	1_to_1	identical gene model		21;20;7;5;3;6	21;5;6;7;20;3	6	6	diff_parts_same_contig			GRC Housekeeping							0	EFO_0007937	0.44459	0
Blood	ENSG00000151657	KIN	ENSG00000151657	ENSG00000151657	protein_coding	protein_coding	8.25861	8.20591	7.91	7.86	1	1	0.0027585	4.74413e-84	0.462398	0.462383	1_to_1	identical gene model		13;6;6;5;6	13;6;6;5;6	5	5	diff_parts_same_contig			GRC Housekeeping							0	EFO_0004305	0.17069	0
Blood	ENSG00000151665	PIGF	ENSG00000151665	ENSG00000151665	protein_coding	protein_coding	8.0328	7.9862	7.26	7.21	1	1	0.00216009	0.000254701	0.96906	0.969049	1_to_1	identical gene model		6;7;5;4;2;2;2	6;7;4;2;5;2;2	7	7							1	Onychodystrophy, osteodystrophy, impaired intellectual development, and seizures syndrome	3	known_molec_cause	0	MONDO_0014347	0.34001	0
Blood	ENSG00000151687	ANKAR	ENSG00000151687	ENSG00000151687	protein_coding	protein_coding	2.18151	2.16829	1.725	1.705	1	1	0.00273002	9.99467e-85	0.909382	0.909382	1_to_1	identical gene model		22;20;19;3;4;3;5;4;23	19;3;20;23;22;3;4;5;4	9	9											0	EFO_0005192	0.20878	0
Blood	ENSG00000151689	INPP1	ENSG00000151689	ENSG00000151689	protein_coding	protein_coding	6.43409	6.39591	5.575	5.54	1	1	0.00272979	9.99467e-85	0.977239	0.977239	1_to_1	identical gene model		6;7;4;5;4;5;5;3;6;5;4;2;4;2;2	6;7;5;6;5;4;5;4;5;4;4;2;2;2	15	14											0	EFO_0004747	0.37198	0
Blood	ENSG00000151690	MFSD6	ENSG00000151690	ENSG00000151690	protein_coding	protein_coding	11.4726	11.4001	9.8	9.75	1	1	0.00272998	9.99467e-85	0.986925	0.986925	1_to_1	identical gene model		6;8;4;4;2;7;5;2;2;2	8;4;2;2;6;7;2;5;2;4	10	10											0	EFO_0004309	0.38992	0
Blood	ENSG00000151692	RNF144A	ENSG00000151692	ENSG00000151692	protein_coding	protein_coding	26.8703	26.7041	25.9	25.76	1	1	0.00260808	1.15734e-67	0.183074	0.183483	1_to_1	identical gene model	0.999172	9;4;7;3;6;4;4	9;6;4;4;3;4;7	7	7	new_contig_added, diff_parts_same_contig										0	EFO_0010972	0.39863	0
Blood	ENSG00000151693	ASAP2	ENSG00000151693	ENSG00000151693	protein_coding	protein_coding	0.414271	0.415895	0.265	0.26	1	1	0.00273004	9.99467e-85	0.985809	0.985809	1_to_1	identical gene model		28;27;3;4;4;11	27;28;11;3;4;4	6	6											0	EFO_0000341	0.36375	0
Blood	ENSG00000151694	ADAM17	ENSG00000151694	ENSG00000151694	protein_coding	protein_coding	4.74401	4.71498	3.87	3.85	1	1	0.00272994	9.99467e-85	0.995915	0.995915	1_to_1	identical gene model		19;5;8;15;12;16;4;20;19;3;19;15;3;13;19;14	19;20;19;19;16;15;19;3;15;3;12;13;14;8;5;4	16	16							1	?Inflammatory skin and bowel disease, neonatal, 1	3	known_molec_cause	0	Orphanet_294023	0.61597	0
Blood	ENSG00000151702	FLI1	ENSG00000151702	ENSG00000151702	protein_coding	protein_coding	12.5821	12.5065	12.245	12.175	1	1	0.00272869	1.09427e-84	0.99447	0.99447	1_to_1	identical gene model		10;7;10;4;9;3;10;2;7	7;7;4;10;9;10;10;2;3	9	9							1	Bleeding disorder, platelet-type, 21	3	known_molec_cause	0	Orphanet_71202	0.6605	1			yes
Blood	ENSG00000151704	KCNJ1	ENSG00000151704	ENSG00000151704	protein_coding	protein_coding	0.250698	0.252143	0.2	0.205	0	0			0.820886	0.820886	1_to_1	identical gene model		3;4;2;2;3;3;3	2;3;3;4;2;3;3	7	7							1	Bartter syndrome, type 2	3	known_molec_cause	0	MONDO_0015231	0.75294	0
Blood	ENSG00000151715	TMEM45B	ENSG00000151715	ENSG00000151715	protein_coding	protein_coding	5.73351	5.69851	4.47	4.45	1	1	0.00273022	9.99467e-85	0.90895	0.90895	1_to_1	identical gene model		6;6;3;6;2	6;3;6;2;6	5	5	diff_parts_same_contig										0	EFO_0007822	0.24929	0
Blood	ENSG00000151718	WWC2	ENSG00000151718	ENSG00000151718	protein_coding	protein_coding	0.727759	0.729391	0.325	0.33	1	1	0.00273015	9.99467e-85	0.988052	0.988052	1_to_1	identical gene model		23;21;24;23;16;3;4;6;23;2	23;4;23;23;21;24;16;3;2;6	10	10	diff_parts_same_contig		GRC Housekeeping								0	EFO_0004980	0.29272	0
Blood	ENSG00000151725	CENPU	ENSG00000151725	ENSG00000151725	protein_coding	protein_coding	2.73257	2.71409	2.26	2.22	1	1	0.00273002	9.99467e-85	0.813497	0.813497	1_to_1	identical gene model		13;2;7;4;12;6	13;12;2;4;7;6	6	6	diff_parts_same_contig		GRC Housekeeping								0	EFO_0004246	0.30463	0
Blood	ENSG00000151726	ACSL1	ENSG00000151726	ENSG00000151726	protein_coding	protein_coding	45.0022	44.7297	39.825	39.515	1	1	0.0027588	9.99467e-85	0.997015	0.997015	1_to_1	identical gene model		21;20;9;21;12;4;22;20;3;21;21;22	21;20;22;3;21;9;20;22;21;21;12;4	12	12	diff_parts_same_contig		GRC Housekeeping								0	MONDO_0005148	0.44613	0
Blood	ENSG00000151729	SLC25A4	ENSG00000151729	ENSG00000151729	protein_coding	protein_coding	4.07082	4.04491	3.85	3.83	1	1	0.00272926	9.99467e-85	0.667341	0.667341	1_to_1	identical gene model		4;4	4;4	2	2			GRC Housekeeping				1	Mitochondrial DNA depletion syndrome 12A (cardiomyopathic type) AD;Mitochondrial DNA depletion syndrome 12B (cardiomyopathic type) AR;Progressive external ophthalmoplegia with mitochondrial DNA deletions, autosomal dominant 2;Retinitis pigmentosa 60	3;3;3;3	known_molec_cause;known_molec_cause;known_molec_cause;known_molec_cause	0	MONDO_0014175	0.77513	0
Blood	ENSG00000151743	AMN1	ENSG00000151743	ENSG00000151743	protein_coding	protein_coding	8.10045	8.0517	6.14	6.11	1	1	0.00273014	9.99467e-85	0.971945	0.971945	1_to_1	identical gene model		7;3;7;4;5;6;9;10;4;4;6;8	7;10;6;9;8;6;4;4;7;4;3;5	12	12											0	EFO_0004628	0.046971	0
Blood	ENSG00000151746	BICD1	ENSG00000151746	ENSG00000151746	protein_coding	protein_coding	5.63828	5.60149	4.93	4.895	1	1	0.00273006	9.99467e-85	0.921138	0.921138	1_to_1	identical gene model		10;2;9;2;3;1;2;2;1;10	1;10;2;9;10;3;2;2;2;1	10	10											0	GO_0006306	0.30779	0
Blood	ENSG00000151748	SAV1	ENSG00000151748	ENSG00000151748	protein_coding	protein_coding	7.54416	7.49681	6.99	6.95	1	1	0.00272923	9.99467e-85	0.67955	0.67955	1_to_1	identical gene model		5;2;5;3;2;1	5;5;2;2;1;3	6	6											0	EFO_0004309	0.35325	0
Blood	ENSG00000151773	CCDC122	ENSG00000151773	ENSG00000151773	protein_coding	protein_coding	2.2132	2.20967	1.46	1.45	1	1	0.0334666	0.0017978	0.457107	0.461613	1_to_1	identical gene model		7;4;7;2;1	4;7;7;1;2	5	5	diff_parts_same_contig, new_contig_added				Low Mappability						0	MONDO_0005090	0.25022	0
Blood	ENSG00000151778	SERP2	ENSG00000151778	ENSG00000151778	protein_coding	protein_coding	1.48517	1.47596	1.13	1.12	1	1	0.00273003	9.99467e-85	0.537181	0.537181	1_to_1	identical gene model		3;5;4;2	5;3;4;2	4	4	diff_parts_same_contig										0	EFO_0009270	0.32574	0
Blood	ENSG00000151779	NBAS	ENSG00000151779	ENSG00000151779	protein_coding	protein_coding	6.01536	5.97839	5.55	5.52	1	1	0.002663	5.49088e-66	0.918407	0.918402	1_to_1	identical gene model		52;7;4;5;6;3;7;28;2	7;52;3;28;2;4;7;6;5	9	9							1	Infantile liver failure syndrome 2;Short stature, optic nerve atrophy, and Pelger-Huet anomaly	3;3	known_molec_cause;known_molec_cause	0	MONDO_0014659	0.77663	0
Blood	ENSG00000151789	ZNF385D	ENSG00000151789	ENSG00000151789	protein_coding	protein_coding	0.697464	0.693986	0.25	0.255	1	1	-0.00609484	0.215219	0.425036	0.424828	1_to_1	identical gene model		8;6;2;4;2;2;5;6;7;3;3	8;4;3;7;6;6;2;5;2;3;2	11	11	new_contig_added, diff_parts_same_contig					High Signal Region					0	EFO_0004784	0.37178	0
Blood	ENSG00000151790	TDO2	ENSG00000151790	ENSG00000151790	protein_coding	protein_coding	0.75	0.74	0.75	0.74	0	0			0.7	0.7	1_to_1	identical gene model		6;8;4;7;3;5;9;12	6;4;8;7;3;12;9;5	8	8	diff_parts_same_contig		Variation	Variation			1	[?Hypertryptophanemia]	3	known_molec_cause	0	MONDO_0010907	0.50858	0
Blood	ENSG00000151806	GUF1	ENSG00000151806	ENSG00000151806	protein_coding	protein_coding	1.37831	1.36985	1.08	1.07	1	1	0.00272991	9.99467e-85	0.98139	0.98139	1_to_1	identical gene model		17;16;3;9	17;16;9;3	4	4			GRC Housekeeping, Localization Problem				1	?Developmental and epileptic encephalopathy 40	3	known_molec_cause	0	MONDO_0018097	0.55407	0
Blood	ENSG00000151812	SLC35F4	ENSG00000151812	ENSG00000151812	protein_coding	protein_coding	0.368571	0.367143	0.22	0.22	0	0			0.3	0.3	1_to_1	identical gene model		8;2;8;4;2;8;10;4	8;8;8;10;4;4;2	8	7	new_contig_added, diff_parts_same_contig										0	EFO_0004784	0.30288	0
Blood	ENSG00000151834	GABRA2	ENSG00000151834	ENSG00000151834	protein_coding	protein_coding	0.384	0.384	0.28	0.28	0	0			0.222222	0.222222	1_to_1	identical gene model		9;10;5;5;10;4;3;7;10;6;10;6;3;9;11;10	10;10;10;9;10;11;10;7;6;9;3;6;5;5;4;3	16	16			GRC Housekeeping, Localization Problem				1	Developmental and epileptic encephalopathy 78;{Alcohol dependence, susceptibility to}	3;3	known_molec_cause;known_molec_cause	0	MONDO_0007079	0.60762	0
Blood	ENSG00000151835	SACS	ENSG00000151835	ENSG00000151835	protein_coding	protein_coding	1.01143	0.999643	0.205	0.2	0	0			0.997889	0.997889	1_to_1	identical gene model		10;8;10;11;2	8;10;11;10;2	5	5							1	Spastic ataxia, Charlevoix-Saguenay type	3	known_molec_cause	1	Orphanet_98	0.83949	0
Blood	ENSG00000151838	CCDC175	ENSG00000151838	ENSG00000151838	protein_coding	protein_coding	0.94	0.93	0.94	0.93	0	0			0.987952	0.987952	1_to_1	identical gene model		20;20;3;6;4	3;20;20;6;4	5	5	diff_parts_same_contig		Path Problem	Path Problem							0	EFO_0005091	0.20472	0
Blood	ENSG00000151846	PABPC3	ENSG00000151846	ENSG00000151846	protein_coding	protein_coding	3.33893	3.31986	2.735	2.72	1	1	0.00154747	0.00922273	0.0362315	0.0362303	1_to_1	identical gene model		1	1	1	1											0	EFO_0009773	0.023964	0
Blood	ENSG00000151849	CENPJ	ENSG00000151849	ENSG00000151849	protein_coding	protein_coding	4.15551	4.12939	3.59	3.57	1	1	0.00272993	9.99467e-85	0.959448	0.959448	1_to_1	identical gene model		17;4;5;2;18;16	17;16;18;5;2;4	6	6							1	?Seckel syndrome 4;Microcephaly 6, primary, autosomal recessive	3;3	known_molec_cause;known_molec_cause	0	MONDO_0019342	0.75918	0
Blood	ENSG00000151876	FBXO4	ENSG00000151876	ENSG00000151876	protein_coding	protein_coding	4.7184	4.68732	3.97	3.95	1	1	0.00273024	9.99467e-85	0.921004	0.921004	1_to_1	identical gene model		7;5;4;2;2;6;4	5;4;7;4;6;2;2	7	7											0	EFO_0000181	0.2627	0
Blood	ENSG00000151881	TMEM267	ENSG00000151881	ENSG00000151881	protein_coding	protein_coding	1.10586	1.09941	0.8	0.79	1	1	0.00273	9.99467e-85	0.975036	0.975036	1_to_1	identical gene model		3;5;4;3;3;4	5;3;4;3;3;4	6	6											0	EFO_0004314	0.27476	0
Blood	ENSG00000151882	CCL28	ENSG00000151882	ENSG00000151882	protein_coding	protein_coding	12.0949	12.0175	11.59	11.55	1	1	0.00272928	9.99467e-85	0.431831	0.431831	1_to_1	identical gene model		3;4;3;2	4;3;3;2	4	4											0	MONDO_0008170	0.26109	0
Blood	ENSG00000151883	PARP8	ENSG00000151883	ENSG00000151883	protein_coding	protein_coding	39.1827	38.937	36.6	36.385	1	1	0.00273966	9.99467e-85	0.964613	0.964612	1_to_1	identical gene model		26;5;5;6;23;3;6;7;7;5;26;27;6;3;8;25;2;5;25;24;25;4	7;27;25;6;7;8;5;26;4;2;3;24;3;6;5;25;5;6;25;26;5;23	22	22	new_contig_added										0	MONDO_0005148	0.44405	0
Blood	ENSG00000151892	GFRA1	ENSG00000151892	ENSG00000151892	protein_coding	protein_coding					0	0			1	1	1_to_1	identical gene model		11;11;9;10;2	9;10;11;11;2	5	5	new_contig_added, diff_parts_same_contig										0	EFO_0000519	0.29717	0
Blood	ENSG00000151893	CACUL1	ENSG00000151893	ENSG00000151893	protein_coding	protein_coding	32.5885	32.376	30.73	30.565	1	1	0.00273008	9.99467e-85	0.448929	0.448926	1_to_1	identical gene model		9;3;3;3;2;10;8	8;9;10;2;3;3;3	7	7											0	EFO_0004338	0.40382	0
Blood	ENSG00000151914	DST	ENSG00000151914	ENSG00000151914	protein_coding	protein_coding	0.809481	0.803349	0.47	0.47	1	1	0.00272999	9.99467e-85	0.988935	0.988935	1_to_1	identical gene model		84;95;43;98;24;93;94;26;17;3;4;5;4;2;3;3;8;2;2;22;3;34;14;6;5;6;5;6;7;2;18;3;2;2;9;13;7;27;9;40	84;95;94;93;9;27;13;5;7;4;2;5;43;98;6;2;2;2;3;4;3;3;8;40;26;34;24;5;22;18;14;17;2;6;9;6;7;3;2	40	39	new_contig_added, diff_parts_same_contig		Variation, GRC Housekeeping	GRC Housekeeping			1	?Neuropathy, hereditary sensory and autonomic, type VI;Epidermolysis bullosa simplex 3, localized or generalized intermediate, with bp230 deficiency	3;3	known_molec_cause;known_molec_cause	0	Orphanet_314381	0.71303	0
Blood	ENSG00000151917	BEND6	ENSG00000151917	ENSG00000151917	protein_coding	protein_coding	0.387203	0.384237	0.25	0.25	1	1	0.00273003	9.99467e-85	0.276313	0.276313	1_to_1	identical gene model		5;7;4;5	7;4;5;5	4	4			Variation, GRC Housekeeping	GRC Housekeeping							0	EFO_0004703	0.39438	0
Blood	ENSG00000151923	TIAL1	ENSG00000151923	ENSG00000151923	protein_coding	protein_coding	42.9119	42.6401	41.115	40.885	1	1	0.00271312	1.13511e-79	0.907155	0.907149	1_to_1	identical gene model		4;5;12;7;12;4;4;5;11;4;11;3;13	12;4;11;13;11;12;5;3;5;7;4;4;4	13	13											0	EFO_0000519	0.23098	0
Blood	ENSG00000151929	BAG3	ENSG00000151929	ENSG00000151929	protein_coding	protein_coding	20.9428	20.8132	19.93	19.85	1	1	0.00272944	9.99467e-85	0.368912	0.368912	1_to_1	identical gene model		4;5	4;5	2	2							1	Cardiomyopathy, dilated, 1HH;Myopathy, myofibrillar, 6	3;3	known_molec_cause;known_molec_cause	0	MONDO_0013061	0.77088	0
Blood	ENSG00000151948	GLT1D1	ENSG00000151948	ENSG00000151948	protein_coding	protein_coding	10.6895	10.6245	10.27	10.2	1	1	0.00279448	2.92619e-69	0.989103	0.989103	1_to_1	identical gene model		8;10;11;12;13;8	11;8;12;8;10;13	6	6											0	EFO_0002690	0.34022	0
Blood	ENSG00000151952	TMEM132D	ENSG00000151952	ENSG00000151952	protein_coding	protein_coding	0.246937	0.245225	0.21	0.21	1	1	0.00273002	9.99467e-85	0.857764	0.857764	1_to_1	identical gene model		4;9	4;9	2	2	new_contig_added, diff_parts_same_contig										0	MONDO_0002471	0.31739	0
Blood	ENSG00000151962	RBM46	ENSG00000151962	ENSG00000151962	protein_coding	protein_coding	0.740909	0.728182	0.31	0.3	0	0			0.626543	0.626543	1_to_1	identical gene model		5;5;3;6	6;5;5;3	4	4											0	EFO_0001064	0.043174	0
Blood	ENSG00000151963	ZNF37CP	ENSG00000151963	ENSG00000151963	unprocessed_pseudogene	unprocessed_pseudogene	17.7047	17.5921	17.02	16.9	0	0			0	0	1_to_1	identical gene model		2	2	1	1	diff_parts_same_contig			GRC Housekeeping										0
Blood	ENSG00000151967	SCHIP1	ENSG00000151967	ENSG00000151967	protein_coding	protein_coding	0.348182	0.345	0.215	0.21	0	0			0.850518	0.850518	1_to_1	identical gene model		7;3;4;2;7;4;2;4	7;3;4;2;4;7;4;2	8	8											0	EFO_0001060	0.33196	0
Blood	ENSG00000152034	MCHR2	ENSG00000152034	ENSG00000152034	protein_coding	protein_coding	0.21	0.2	0.21	0.2	0	0			0.5	0.5	1_to_1	identical gene model		6;6	6;6	2	2	diff_parts_same_contig										0	EFO_0004611	0.35867	0
Blood	ENSG00000152049	KCNE4	ENSG00000152049	ENSG00000152049	protein_coding	protein_coding	0.362941	0.360588	0.14	0.14	0	0			0	0	1_to_1	identical gene model		2;4	2;4	2	2											0	EFO_0004995	0.48286	0
Blood	ENSG00000152056	AP1S3	ENSG00000152056	ENSG00000152056	protein_coding	protein_coding	1.683	1.67225	1.38	1.37	1	1	0.00273005	9.99467e-85	0.708153	0.708153	1_to_1	identical gene model		4;3;5;5;6;5;4;4	5;5;6;4;3;4;4;5	8	8	diff_parts_same_contig						1	{Psoriasis 15, pustular, susceptibility to}	3	known_molec_cause	0	MONDO_0013626	0.63864	0
Blood	ENSG00000152061	RABGAP1L	ENSG00000152061	ENSG00000152061	protein_coding	protein_coding	14.2252	14.1312	13.73	13.645	1	1	0.00272927	9.99467e-85	0.974386	0.974385	1_to_1	identical gene model		21;11;11;14;11;7;7;8;13;4;7;13;5;4;4;4;2;9;4;5;4;7	14;21;7;13;2;4;7;4;5;5;11;13;11;11;9;4;7;4;8;7;4;4	22	22	diff_parts_same_contig, new_contig_added										0	MONDO_0005178	0.30191	0
Blood	ENSG00000152076	CCDC74B	ENSG00000152076	ENSG00000152076	protein_coding	protein_coding	0.374651	0.368372	0.22	0.22	1	1	0.00273002	9.99467e-85	0.422494	0.422494	1_to_1	identical gene model		8;7;4;2;8;5;5;2;3;4;2	8;8;4;7;2;5;4;5;3;2;2	11	11	new_contig_added, diff_parts_same_contig		Path Problem	Path Problem							0	EFO_0000305	0.0098235	0
Blood	ENSG00000152078	TLCD4	ENSG00000152078	ENSG00000152078	protein_coding	protein_coding	0.866173	0.859918	0.5	0.5	1	1	0.0027298	9.99467e-85	0.300941	0.300782	1_to_1	identical gene model		7;6;7;4	7;7;6;4	4	4			Clone Problem, GRC Housekeeping								0	EFO_0000289	0.23624	0
Blood	ENSG00000152082	MZT2B	ENSG00000152082	ENSG00000152082	protein_coding	protein_coding	128.535	127.642	121.555	120.765	1	1	0.00272919	9.99467e-85	0.949417	0.949417	1_to_1	identical gene model		3;4;3;2;3;2;2;2;3	3;3;3;4;3;2;2;2;2	9	9			Path Problem	Path Problem							0	EFO_0000616	0.021436	0
Blood	ENSG00000152086	TUBA3E	ENSG00000152086	ENSG00000152086	protein_coding	protein_coding	0.584792	0.581042	0.425	0.425	0	0			0.308798	0.308798	1_to_1	identical gene model		5	5	1	1			Path Problem	Path Problem							0	EFO_0000763	0.46197	0
Blood	ENSG00000152092	ASTN1	ENSG00000152092	ENSG00000152092	protein_coding	protein_coding	0.303333	0.3	0.31	0.31	0	0			0	0	1_to_1	identical gene model		15;23;23;22;8	23;23;22;15;8	5	5	new_contig_added, diff_parts_same_contig										0	EFO_0004875	0.43017	0
Blood	ENSG00000152093	CFC1B	ENSG00000152093	ENSG00000152093	protein_coding	protein_coding					0	0			1	1	1_to_1	identical gene model		6;5;4	5;4;6	3	3			Path Problem	Path Problem		High Signal Region					0	MONDO_0018677	0.090459	0
Blood	ENSG00000152102	FAM168B	ENSG00000152102	ENSG00000152102	protein_coding	protein_coding	1.45531	1.44656	1.25	1.24	1	1	0.00272983	9.99467e-85	0.991383	0.991383	1_to_1	identical gene model		7;7	7;7	2	2			Path Problem	Path Problem							0	MONDO_0004975	0.032062	0
Blood	ENSG00000152104	PTPN14	ENSG00000152104	ENSG00000152104	protein_coding	protein_coding	0.255256	0.251603	0.19	0.185	1	1	0.00273001	9.99467e-85	0.106083	0.106083	1_to_1	identical gene model		19;3;3;2;18	19;18;3;3;2	5	5							1	Choanal atresia and lymphedema	3	known_molec_cause	0	MONDO_0013324	0.60633	0
Blood	ENSG00000152117	SMPD4BP	ENSG00000152117	ENSG00000152117	transcribed_processed_pseudogene	transcribed_processed_pseudogene	23.2705	23.1207	22.38	22.245	1	1	0.00272991	9.99467e-85	0.701812	0.701808	1_to_1	identical gene model		19;18	19;18	2	2	new_contig_added, diff_parts_same_contig		Missing sequence, Path Problem	Missing sequence, Path Problem										0
Blood	ENSG00000152127	MGAT5	ENSG00000152127	ENSG00000152127	protein_coding	protein_coding	5.03	4.99954	3.81	3.79	1	1	0.00272999	9.99467e-85	0.996712	0.996712	1_to_1	identical gene model		16;17;3;2;2	3;2;17;2;16	5	5	diff_parts_same_contig		Path Problem	Path Problem							0	EFO_0004533	0.4612	0
Blood	ENSG00000152128	TMEM163	ENSG00000152128	ENSG00000152128	protein_coding	protein_coding	0.816634	0.811561	0.65	0.64	1	1	0.00273005	9.99467e-85	0.745378	0.745378	1_to_1	identical gene model		8;2;3	8;2;3	3	3	new_contig_added, diff_parts_same_contig		Path Problem	Path Problem							0	EFO_0007660	0.4512	0
Blood	ENSG00000152133	GPATCH11	ENSG00000152133	ENSG00000152133	protein_coding	protein_coding	1.79481	1.79361	1.2	1.2	1	1	0.00273002	9.99467e-85	0.996858	0.996858	1_to_1	identical gene model		7;9;4;9	9;7;9;4	4	4											0	EFO_0005192	0.14156	0
Blood	ENSG00000152137	HSPB8	ENSG00000152137	ENSG00000152137	protein_coding	protein_coding	0.15	0.15	0.15	0.15	0	0			0.916667	0.916667	1_to_1	identical gene model		3;4;2;2;3;3;2;3;3;3;2;3;3;3	3;3;2;4;3;2;3;2;3;2;3;3;3	14	13	diff_parts_same_contig						1	Charcot-Marie-Tooth disease, axonal, type 2L;Neuronopathy, distal hereditary motor, type IIA	3;3	known_molec_cause;known_molec_cause	0	MONDO_0015352;Orphanet_139525	0.73847	0
Blood	ENSG00000152147	GEMIN6	ENSG00000152147	ENSG00000152147	protein_coding	protein_coding	7.94146	7.88886	7.7	7.65	1	1	0.00272902	9.99467e-85	0.455675	0.455675	1_to_1	identical gene model		3;6;4	6;3;4	3	3	diff_parts_same_contig										0	EFO_0000174;EFO_0000637	0.15338	0
Blood	ENSG00000152154	TMEM178A	ENSG00000152154	ENSG00000152154	protein_coding	protein_coding	0.7697	0.7655	0.5	0.5	1	1	0.00273004	9.99467e-85	0.703605	0.703605	1_to_1	identical gene model		4;4;3;4;4;5	3;4;4;5;4;4	6	6											0	EFO_0004747	0.21838	0
Blood	ENSG00000152192	POU4F1	ENSG00000152192	ENSG00000152192	protein_coding	protein_coding	0.362847	0.360347	0.295	0.295	1	1	0.00273001	9.99467e-85	0.176716	0.176716	1_to_1	identical gene model		2	2	1	1							1	Ataxia, intention tremor, and hypotonia syndrome, childhood-onset	3	known_molec_cause	0	MONDO_0008170	0.23099	0
Blood	ENSG00000152193	OBI1	ENSG00000152193	ENSG00000152193	protein_coding	protein_coding	10.4605	10.387	9.25	9.21	1	1	0.00276371	3.38391e-76	0.416724	0.41674	1_to_1	identical gene model		6	6	1	1											0	EFO_0007869	0.28212	0
Blood	ENSG00000152207	CYSLTR2	ENSG00000152207	ENSG00000152207	protein_coding	protein_coding	12.7582	12.6795	11.13	11.055	1	1	0.00272966	9.99467e-85	0.291706	0.291706	1_to_1	identical gene model		1;5;6;2;6	5;1	5	2											0	EFO_0000519	0.25043	1			yes
Blood	ENSG00000152208	GRID2	ENSG00000152208	ENSG00000152208	protein_coding	protein_coding	0.506667	0.506667	0.37	0.37	0	0			0.666667	0.666667	1_to_1	identical gene model		16;5;6;15;5;4;4;14;2	16;6;15;5;4;14;5;4;2	9	9	new_contig_added, diff_parts_same_contig						1	Spinocerebellar ataxia, autosomal recessive 18	3	known_molec_cause	0	Orphanet_363432	0.74231	0
Blood	ENSG00000152213	ARL11	ENSG00000152213	ENSG00000152213	protein_coding	protein_coding	55.5737	55.2263	54.04	53.635	1	1	0.00273004	9.99467e-85	2.51829e-05	2.51829e-05	1_to_1	identical gene model		2;3	2;3	2	2											0	EFO_0004309	0.14564	0
Blood	ENSG00000152214	RIT2	ENSG00000152214	ENSG00000152214	protein_coding	protein_coding					0	0					1_to_1	identical gene model		5;6;6;2;7	5;6;6;7;2	5	5	new_contig_added, diff_parts_same_contig										0	MONDO_0005180	0.50001	0
Blood	ENSG00000152217	SETBP1	ENSG00000152217	ENSG00000152217	protein_coding	protein_coding	3.87381	3.85004	3.42	3.4	1	1	0.0027291	9.99467e-85	0.174617	0.174617	1_to_1	identical gene model		4;2;2;6	4;6;2;2	4	4	new_contig_added, diff_parts_same_contig				High Signal Region		1	Intellectual developmental disorder, autosomal dominant 29;Schinzel-Giedion midface retraction syndrome	3;3	known_molec_cause;known_molec_cause	0	MONDO_0010010	0.79485	1	Schinzel-Giedion syndrome	yes	yes
Blood	ENSG00000152219	ARL14EP	ENSG00000152219	ENSG00000152219	protein_coding	protein_coding	34.3742	34.1723	28.735	28.615	1	1	0.00152196	8.04326e-06	0.371886	0.371721	1_to_1	identical gene model	0.999977	4;2;2;2	4;2;2;2	4	4	new_contig_added, diff_parts_same_contig										0	EFO_0001065	0.43446	0
Blood	ENSG00000152223	EPG5	ENSG00000152223	ENSG00000152223	protein_coding	protein_coding	4.00004	3.9921	3.35	3.33	1	1	0.00273006	9.99467e-85	0.997147	0.997147	1_to_1	identical gene model		44;26;2;3;26;2;24;8;23;24	44;8;3;26;26;23;24;2;24;2	10	10	new_contig_added, diff_parts_same_contig						1	Vici syndrome	3	known_molec_cause	1	MONDO_0009452	0.85179	0
Blood	ENSG00000152229	PSTPIP2	ENSG00000152229	ENSG00000152229	protein_coding	protein_coding	25.8941	25.7387	23.105	22.965	1	1	0.00283174	6.12355e-55	0.945144	0.945148	1_to_1	identical gene model		15;5;9;14;4;3	15;14;9;3;4;5	6	6	new_contig_added, diff_parts_same_contig										0	EFO_0004309	0.37864	0
Blood	ENSG00000152234	ATP5F1A	ENSG00000152234	ENSG00000152234	protein_coding	protein_coding	58.5214	58.1429	58.45	58.16	1	1	0.00272966	9.99467e-85	0.994436	0.994436	1_to_1	identical gene model		13;12;5;1;12;3;2;6;3;6;12;6;6;4;12;3;4;6;4;12	12;13;12;1;12;12;12;3;6;6;6;3;6;6;4;4;4;5;3;2	20	20	diff_parts_same_contig						1	?Combined oxidative phosphorylation deficiency 22;?Mitochondrial complex V (ATP synthase) deficiency, nuclear type 4	3;3	known_molec_cause;known_molec_cause	0	Orphanet_254913	0.46197	0
Blood	ENSG00000152240	HAUS1	ENSG00000152240	ENSG00000152240	protein_coding	protein_coding	4.06522	4.03957	3.185	3.17	1	1	0.00273034	9.99467e-85	0.970178	0.970178	1_to_1	identical gene model		9;2;6;6;8;7;3;9;8;4;10;2	4;3;9;6;9;8;6;7;10;8;2;2	12	12	new_contig_added, diff_parts_same_contig										0	MONDO_0008170	0.23099	0
Blood	ENSG00000152242	C18orf25	ENSG00000152242	ENSG00000152242	protein_coding	protein_coding	3.68181	4.29091	3.23	3.84	1	1	-0.377243	3.49204e-15	0.98034	0.974365	1_to_1	exon_length_diff	0.996017	2;3;5;4;2;4	2;3;2;5;4;4	6	6	new_contig_added, diff_parts_same_contig		Variation	Variation							0	EFO_0005192	0.41566	0
Blood	ENSG00000152253	SPC25	ENSG00000152253	ENSG00000152253	protein_coding	protein_coding	1.19462	1.1851	0.75	0.74	1	1	0.00273004	9.99467e-85	0.497053	0.497053	1_to_1	identical gene model		7;5;6;5	5;7;5;6	4	4			Variation, Path Problem	Variation, Path Problem							0	EFO_0004465	0.44686	0
Blood	ENSG00000152254	G6PC2	ENSG00000152254	ENSG00000152254	protein_coding	protein_coding					0	0			1	1	1_to_1	identical gene model		4;5;2;4;3	5;4;4;2;3	5	5			Variation, Path Problem	Variation, Path Problem							0	EFO_0004468	0.67614	0
Blood	ENSG00000152256	PDK1	ENSG00000152256	ENSG00000152256	protein_coding	protein_coding	9.82128	9.75823	8.925	8.875	1	1	0.00272972	9.99467e-85	0.68927	0.689266	1_to_1	identical gene model		11;12;12;7;6;5;5;5;4	5;5;12;12;11;6;7;5;4	9	9											0	EFO_0000384	0.3129	0
Blood	ENSG00000152266	PTH	ENSG00000152266	ENSG00000152266	protein_coding	protein_coding					0	0			1	1	1_to_1	identical gene model		3;3	3;3	2	2							1	Hypoparathyroidism, familial isolated 1	3	known_molec_cause	0	Orphanet_2238	0.69641	0
Blood	ENSG00000152270	PDE3B	ENSG00000152270	ENSG00000152270	protein_coding	protein_coding	24.8512	24.6923	22.31	22.165	1	1	0.00274014	2.91805e-84	0.767937	0.767938	1_to_1	identical gene model		16;16;4;2;2	16;16;2;2;4	5	5	diff_parts_same_contig		Clone Problem	Clone Problem							0	EFO_0004612	0.66367	0
Blood	ENSG00000152284	TCF7L1	ENSG00000152284	ENSG00000152284	protein_coding	protein_coding	4.37816	4.34859	4.24	4.21	1	1	0.00273005	9.99467e-85	0.0010439	0.0010439	1_to_1	identical gene model		12;6;2;2	12;2;6;2	4	4	diff_parts_same_contig		Variation	Variation							0	EFO_0004736	0.41132	0
Blood	ENSG00000152291	TGOLN2	ENSG00000152291	ENSG00000152291	protein_coding	protein_coding	9.73033	10.1739	8.855	9.115	1	1	-0.0662928	4.94736e-40	0.996498	0.996332	1_to_1	exon_count_diff		4;4;5;4;4;3	5;4;5;4;4;3	6	6	new_contig_added, diff_parts_same_contig		Variation	Variation							0	EFO_0004308	0.25824	0
Blood	ENSG00000152292	SH2D6	ENSG00000152292	ENSG00000152292	protein_coding	protein_coding	0.317377	0.315246	0.21	0.2	0	0			0.37343	0.37343	1_to_1	identical gene model		5;21;7;11;13;8;8;16;15	21;8;16;15;11;8;13;7;5	9	9	diff_parts_same_contig										0	EFO_0004584	0.39114	0
Blood	ENSG00000152315	KCNK13	ENSG00000152315	ENSG00000152315	protein_coding	protein_coding	3.59485	3.57234	3.25	3.225	1	1	0.00272997	9.99467e-85	0	0	1_to_1	identical gene model		2	2	1	1											0	EFO_0000571	0.23099	0
Blood	ENSG00000152332	UHMK1	ENSG00000152332	ENSG00000152332	protein_coding	protein_coding	0.299035	0.297281	0.24	0.24	1	1	0.00273003	9.99467e-85	0.999632	0.999632	1_to_1	identical gene model		7;8;7;8	8;7;8;7	4	4											0	Orphanet_183763	0.2661	0
Blood	ENSG00000152348	ATG10	ENSG00000152348	ENSG00000152348	protein_coding	protein_coding	3.06558	3.04596	2.27	2.26	1	1	0.00273003	9.99467e-85	0.839829	0.839829	1_to_1	identical gene model		8;4;9;8;4;3;4;5;3	8;4;3;9;4;8;5;4;3	9	9	new_contig_added, diff_parts_same_contig										0	EFO_0000305	0.41161	0
Blood	ENSG00000152359	POC5	ENSG00000152359	ENSG00000152359	protein_coding	protein_coding	5.00347	4.971	4.03	4.01	1	1	0.00324204	2.45463e-09	0.986983	0.986987	1_to_1	identical gene model		3;12;11;3;2;7;5;4;4;4;10;5;11;7	12;11;11;10;2;7;3;5;7;3;4;5;4;4	14	14	diff_parts_same_contig										0	EFO_0004340	0.43014	0
Blood	ENSG00000152377	SPOCK1	ENSG00000152377	ENSG00000152377	protein_coding	protein_coding	1.26444	1.25778	1.1	1.1	0	0			0.99756	0.99756	1_to_1	identical gene model		9;11;5;4;3;2;5;4;6;2;7	11;9;2;5;3;7;6;4;4;5;2	11	11	new_contig_added, diff_parts_same_contig				High Signal Region						0	EFO_0004784	0.477	0
Blood	ENSG00000152380	FAM151B	ENSG00000152380	ENSG00000152380	protein_coding	protein_coding	2.55354	2.53738	1.85	1.84	1	1	0.00273	9.99467e-85	0.722379	0.722379	1_to_1	identical gene model		6;4;5;4;11	4;11;6;5;4	5	5	new_contig_added, diff_parts_same_contig										0	EFO_0003924	0.13864	0
Blood	ENSG00000152382	TADA1	ENSG00000152382	ENSG00000152382	protein_coding	protein_coding	5.51171	5.47807	5.38	5.33	1	1	0.00236248	1.26175e-09	0.869307	0.869272	1_to_1	identical gene model		8;4	8;4	2	2	diff_parts_same_contig										0	EFO_0004584	0.49156	0
Blood	ENSG00000152402	GUCY1A2	ENSG00000152402	ENSG00000152402	protein_coding	protein_coding	0.51	0.493333	0.68	0.64	0	0			0.389737	0.389737	1_to_1	identical gene model		9;9;8	8;9;9	3	3	new_contig_added, diff_parts_same_contig										0	EFO_0000319	0.55681	0
Blood	ENSG00000152404	CWF19L2	ENSG00000152404	ENSG00000152404	protein_coding	protein_coding	2.40504	2.38533	1.855	1.85	1	1	0.00273038	9.99467e-85	0.956197	0.956196	1_to_1	identical gene model		18;16;2;15	18;16;15;2	4	4	new_contig_added, diff_parts_same_contig										0	EFO_0009931	0.26089	0
Blood	ENSG00000152409	JMY	ENSG00000152409	ENSG00000152409	protein_coding	protein_coding	8.38773	8.33401	7.78	7.73	1	1	0.00272933	9.99467e-85	0.0372422	0.0372422	1_to_1	identical gene model		11;2	11;2	2	2	diff_parts_same_contig										0	EFO_0004696	0.28924	0
Blood	ENSG00000152413	HOMER1	ENSG00000152413	ENSG00000152413	protein_coding	protein_coding	0.539402	0.535976	0.45	0.45	1	1	0.00273015	9.99467e-85	0.379077	0.379077	1_to_1	identical gene model		6;9;3;6;5	9;3;6;6;5	5	5	new_contig_added, diff_parts_same_contig										0	EFO_0000289	0.38976	0
Blood	ENSG00000152422	XRCC4	ENSG00000152422	ENSG00000152422	protein_coding	protein_coding	1.3239	1.31505	1.03	1.02	1	1	0.00273003	9.99467e-85	0.978453	0.978453	1_to_1	identical gene model		8;8;8;6;8;8	8;8;8;8;8;6	6	6							1	Short stature, microcephaly, and endocrine dysfunction	3	known_molec_cause	0	MONDO_0018575	0.75362	0
Blood	ENSG00000152430	BOLL	ENSG00000152430	ENSG00000152430	protein_coding	protein_coding					0	0			1	1	1_to_1	identical gene model		9;11;11;12;11;9;4;2	9;11;12;11;9;4;11;2	8	8											0	EFO_0004995	0.23875	0
Blood	ENSG00000152433	ZNF547	ENSG00000152433	ENSG00000152433	protein_coding	protein_coding	5.0229	4.98862	4.31	4.28	1	1	0.00272959	9.99467e-85	0.21209	0.21209	1_to_1	identical gene model		4;5;2;2	5;4;2;2	4	4	diff_parts_same_contig										0	MONDO_0004892	0.12385	0
Blood	ENSG00000152439	ZNF773	ENSG00000152439	ENSG00000152439	protein_coding	protein_coding	4.6272	4.5978	3.825	3.795	1	1	0.00272976	9.99467e-85	0.939989	0.939983	1_to_1	identical gene model		4;4;6;4;5;2	4;4;4;5;6;2	6	6	diff_parts_same_contig		Variation	Variation							0	EFO_1000044	0.13942	0
Blood	ENSG00000152443	ZNF776	ENSG00000152443	ENSG00000152443	protein_coding	protein_coding	15.3788	15.2818	14.96	14.87	1	1	0.00274909	3.19414e-81	0.61079	0.610793	1_to_1	identical gene model		3;3;2;3;2	3;3;3;2;2	5	5	diff_parts_same_contig										0	EFO_0001663	0.11087	0
Blood	ENSG00000152454	ZNF256	ENSG00000152454	ENSG00000152454	protein_coding	protein_coding	2.15396	2.14082	1.895	1.885	1	1	0.00272975	9.99467e-85	0.89094	0.89094	1_to_1	identical gene model		3;2	3;2	2	2	diff_parts_same_contig										0	EFO_0000676	0.0093208	0
Blood	ENSG00000152455	SUV39H2	ENSG00000152455	ENSG00000152455	protein_coding	protein_coding	0.313023	0.311047	0.19	0.19	1	1	0.00273003	9.99467e-85	0.994049	0.994049	1_to_1	identical gene model		5;6;4;6;5;3;2;6	5;6;6;6;5;2;3;4	8	8				GRC Housekeeping							0	EFO_0004587	0.15529	0
Blood	ENSG00000152457	DCLRE1C	ENSG00000152457	ENSG00000152457	protein_coding	protein_coding	19.4237	19.3029	16.53	16.42	1	1	0.00272933	9.99467e-85	0.876281	0.876281	1_to_1	identical gene model		12;10;3;13;12;15;16;15;14;14;16;11;8;3;2;6	14;14;13;12;12;15;16;15;16;3;6;2;3;11;10;8	16	16				GRC Housekeeping			1	Omenn syndrome;Severe combined immunodeficiency, Athabascan type	3;3	known_molec_cause;known_molec_cause	0	Orphanet_275	0.78789	0
Blood	ENSG00000152463	OLAH	ENSG00000152463	ENSG00000152463	protein_coding	protein_coding	1.46258	1.45545	0.795	0.79	0	0			0.913055	0.913055	1_to_1	identical gene model		9;4;8;4;6;6;2;5	6;4;6;4;8;9;5;2	8	8				GRC Housekeeping							0	HP_0100806	0.056014	0
Blood	ENSG00000152464	RPP38	ENSG00000152464	ENSG00000152464	protein_coding	protein_coding	3.17868	3.15864	2.97	2.95	1	1	0.00272997	9.99467e-85	0.987874	0.987874	1_to_1	identical gene model		3;5;2;3;2;3;2	3;2;5;3;2;3;2	7	7				GRC Housekeeping							0	EFO_0004747	0.10719	0
Blood	ENSG00000152465	NMT2	ENSG00000152465	ENSG00000152465	protein_coding	protein_coding	13.801	13.7123	13.065	12.92	1	1	0.0027296	9.99467e-85	0.820241	0.82024	1_to_1	identical gene model		13;12;2;5;4	2;12;4;13;5	5	5				GRC Housekeeping							0	EFO_0000764	0.37004	0
Blood	ENSG00000152467	ZSCAN1	ENSG00000152467	ENSG00000152467	protein_coding	protein_coding	0.3035	0.3015	0.22	0.215	0	0			0.355556	0.355556	1_to_1	identical gene model		6;4;3	6;4;3	3	3	diff_parts_same_contig										0	EFO_0011011	0.092395	0
Blood	ENSG00000152475	ZNF837	ENSG00000152475	ENSG00000152475	protein_coding	protein_coding	1.21366	1.20609	1.05	1.04	1	1	0.00272997	9.99467e-85	0.916854	0.916854	1_to_1	identical gene model		3;3	3;3	2	2	diff_parts_same_contig										0	EFO_0007984	0.023781	0
Blood	ENSG00000152484	USP12	ENSG00000152484	ENSG00000152484	protein_coding	protein_coding	32.4526	32.2454	29.49	29.26	1	1	0.00275352	4.09667e-82	0.0151725	0.0151725	1_to_1	identical gene model		9;3;2	9;3;2	3	3											0	EFO_0005091	0.35008	0
Blood	ENSG00000152492	CCDC50	ENSG00000152492	ENSG00000152492	protein_coding	protein_coding	17.438	17.3284	14.95	14.855	1	1	0.00272961	9.99467e-85	0.565182	0.565175	1_to_1	identical gene model		12;11;2	11;12;2	3	3							1	?Deafness, autosomal dominant 44	3	known_molec_cause	0	MONDO_0019587	0.4629	0
Blood	ENSG00000152495	CAMK4	ENSG00000152495	ENSG00000152495	protein_coding	protein_coding	20.0643	19.935	16.68	16.6	1	1	0.00272217	1.39195e-84	0.570765	0.570763	1_to_1	identical gene model		11;7;3;5;7;6;6;2;3;12;4;9;9	6;12;5;9;11;6;9;3;7;7;2;3;4	13	13	new_contig_added, diff_parts_same_contig					High Signal Region					0	EFO_0004587	0.47073	0
Blood	ENSG00000152503	TRIM36	ENSG00000152503	ENSG00000152503	protein_coding	protein_coding	1.47857	1.46929	1.075	1.07	0	0			0.989697	0.989697	1_to_1	identical gene model		10;2;2;4;2;2;10;4;9;4	10;10;9;4;4;2;4;2;2;2	10	10	new_contig_added, diff_parts_same_contig						1	?Anencephaly 1	3	known_molec_cause	0	Orphanet_1048	0.45274	0
Blood	ENSG00000152518	ZFP36L2	ENSG00000152518	ENSG00000152518	protein_coding	protein_coding	509.658	506.741	452.46	448.48	1	1	0.00237621	6.62219e-62	0.257096	0.257048	1_to_1	identical gene model		2	2	1	1											0	EFO_0004309	0.46618	0
Blood	ENSG00000152520	PAN3	ENSG00000152520	ENSG00000152520	protein_coding	protein_coding	1.71408	1.70396	1.53	1.52	1	1	0.00272982	9.99467e-85	0.991805	0.991805	1_to_1	identical gene model		19;18;2;14	14;19;18;2	4	4					High Signal Region						0	EFO_0004526	0.44718	0
Blood	ENSG00000152527	PLEKHH2	ENSG00000152527	ENSG00000152527	protein_coding	protein_coding	0.581897	0.578513	0.31	0.31	1	1	0.00272999	9.99467e-85	0.572369	0.572369	1_to_1	identical gene model		30;30;21;3;5;6;8;3	30;21;30;8;3;5;3;6	8	8											0	EFO_0004533	0.32344	0
Blood	ENSG00000152556	PFKM	ENSG00000152556	ENSG00000152556	protein_coding	protein_coding	4.4555	4.42791	4.27	4.25	1	1	0.00272992	9.99467e-85	0.994981	0.994981	1_to_1	identical gene model		23;25;23;6;5;22;5;5;26;22;6;6;4;5;6;7;21;5;23;5;23;23;7;5;22;3;8;6;2;7;5;26	23;5;23;21;25;5;26;5;7;26;6;6;5;23;22;5;4;7;7;5;23;6;22;6;23;22;6;5;8;5;3;2	32	32	diff_parts_same_contig						1	Glycogen storage disease VII	3	known_molec_cause	0	MONDO_0009295	0.7691	0
Blood	ENSG00000152558	TMEM123	ENSG00000152558	ENSG00000152558	protein_coding	protein_coding	24.1748	24.0231	21.6	21.49	1	1	0.00278107	1.57147e-64	0.97792	0.977921	1_to_1	identical gene model		4;5;3;4;5;3;3;5	4;5;5;5;3;3;3;4	8	8	diff_parts_same_contig										0	EFO_0004833	0.020548	0
Blood	ENSG00000152578	GRIA4	ENSG00000152578	ENSG00000152578	protein_coding	protein_coding	0.25	0.25	0.26	0.26	0	0			0.954229	0.954229	1_to_1	identical gene model		17;11;17;10;4;16;3;4;3;3;5;16;4;3;5	3;11;3;17;17;3;3;4;10;4;16;16;5;4;5	15	15	new_contig_added, diff_parts_same_contig						1	Neurodevelopmental disorder with or without seizures and gait abnormalities	3	known_molec_cause	0	MONDO_0060641	0.70832	0
Blood	ENSG00000152580	IGSF10	ENSG00000152580	ENSG00000152580	protein_coding	protein_coding	0.208919	0.207297	0.15	0.15	0	0	0.00273003	9.99467e-85	0.85788	0.85788	1_to_1	identical gene model		6;2;2;2;2	2;2;6;2;2	5	5	diff_parts_same_contig										0	EFO_0004266	0.16836	0
Blood	ENSG00000152582	SPEF2	ENSG00000152582	ENSG00000152582	protein_coding	protein_coding	2.48623	2.47132	1.63	1.62	1	1	0.00272995	9.99467e-85	0.951037	0.951037	1_to_1	identical gene model		10;37;37;3;11;9;3;4;15;4;19;6;13;6;12;35	10;19;35;37;4;3;6;37;3;11;9;4;12;15;13;6	16	16	diff_parts_same_contig						1	Spermatogenic failure 43	3	known_molec_cause	0	MONDO_0032898	0.6019	0
Blood	ENSG00000152583	SPARCL1	ENSG00000152583	ENSG00000152583	protein_coding	protein_coding					0	0			1	1	1_to_1	identical gene model		11;12;5;4;12;5;6;5;4;5	11;12;12;5;4;5;5;6;5;4	10	10	diff_parts_same_contig										0	EFO_0007937	0.3904	0
Blood	ENSG00000152591	DSPP	ENSG00000152591	ENSG00000152591	protein_coding	protein_coding	0.355	0.35	0.355	0.35	0	0			0	0	1_to_1	identical gene model		5	5	1	1	diff_parts_same_contig						1	Deafness, autosomal dominant 39, with dentinogenesis;Dentin dysplasia, type II;Dentinogenesis imperfecta, Shields type II;Dentinogenesis imperfecta, Shields type III	3;3;3;3	known_molec_cause;known_molec_cause;known_molec_cause;known_molec_cause	0	MONDO_0007441	0.7966	0
Blood	ENSG00000152592	DMP1	ENSG00000152592	ENSG00000152592	protein_coding	protein_coding					0	0			1	1	1_to_1	identical gene model		5;6	6;5	2	2							1	Hypophosphatemic rickets, AR	3	known_molec_cause	0	Orphanet_289176	0.74434	0
Blood	ENSG00000152595	MEPE	ENSG00000152595	ENSG00000152595	protein_coding	protein_coding					0	0			1	1	1_to_1	identical gene model		4;5;4;6;6;5;5;5;6	4;5;6;6;5;5;6;5;4	9	9			Variation	Variation							0	EFO_0009270	0.70707	0
Blood	ENSG00000152601	MBNL1	ENSG00000152601	ENSG00000152601	protein_coding	protein_coding	33.382	33.1802	27.75	27.595	1	1	0.00272926	1.00052e-84	0.997826	0.997826	1_to_1	identical gene model		10;11;8;10;9;8;3;4;4;3;9;6;7;2;3;7;7;7;7;12;3;2;8;8	3;10;11;9;3;3;12;10;3;4;2;8;8;8;8;9;7;7;7;7;6;4;7;2	24	24	diff_parts_same_contig, new_contig_added										0	EFO_0004833	0.41001	0
Blood	ENSG00000152611	CAPSL	ENSG00000152611	ENSG00000152611	protein_coding	protein_coding					0	0			1	1	1_to_1	identical gene model		5;5;5;4;5	5;5;5;5;4	5	5											0	MONDO_0005147	0.30959	0
Blood	ENSG00000152620	NADK2	ENSG00000152620	ENSG00000152620	protein_coding	protein_coding	0.762982	0.762	0.55	0.545	1	1	0.00273016	9.99467e-85	0.988937	0.988937	1_to_1	identical gene model		12;12;12;7;4;13;8;6;7;11;8	12;12;7;12;7;13;4;8;11;8;6	11	11	diff_parts_same_contig						1	2,4-dienoyl-CoA reductase deficiency	3	known_molec_cause	0	MONDO_0014464	0.58849	0
Blood	ENSG00000152642	GPD1L	ENSG00000152642	ENSG00000152642	protein_coding	protein_coding	1.04315	1.0366	0.715	0.715	1	1	0.00272992	9.99467e-85	0.988218	0.988218	1_to_1	identical gene model		8;5;6;4;5;3;3	4;6;8;5;5;3;3	7	7							1	Brugada syndrome 2	3	known_molec_cause	0	MONDO_0015263	0.56543	0
Blood	ENSG00000152661	GJA1	ENSG00000152661	ENSG00000152661	protein_coding	protein_coding	0.126667	0.126667	0.13	0.13	0	0			0.934028	0.934028	1_to_1	identical gene model		2;2;2;2	2;2;2;2	4	4	diff_parts_same_contig						1	Atrioventricular septal defect 3;Craniometaphyseal dysplasia, autosomal recessive;Erythrokeratodermia variabilis et progressiva 3;Hypoplastic left heart syndrome 1;Oculodentodigital dysplasia;Oculodentodigital dysplasia, autosomal recessive;Palmoplantar keratoderma with congenital alopecia;Syndactyly, type III	3;3;3;3;3;3;3;3	known_molec_cause;known_molec_cause;known_molec_cause;known_molec_cause;known_molec_cause;known_molec_cause;known_molec_cause;known_molec_cause	1	Orphanet_2710	0.86134	0
Blood	ENSG00000152669	CCNO	ENSG00000152669	ENSG00000152669	protein_coding	protein_coding	0.3	0.296667	0.28	0.28	0	0			0.854167	0.854167	1_to_1	identical gene model		3;3	3;3	2	2							1	Ciliary dyskinesia, primary, 29	3	known_molec_cause	0	Orphanet_244	0.78783	0
Blood	ENSG00000152670	DDX4	ENSG00000152670	ENSG00000152670	protein_coding	protein_coding	1.45	1.44	1.45	1.44	0	0			0.956522	0.956522	1_to_1	identical gene model		21;20;15;22;17;6;7;7;3;7;15;21;8;8	21;21;17;7;22;8;6;8;20;7;15;15;7;3	14	14	new_contig_added, diff_parts_same_contig										0	EFO_0007788	0.1745	0
Blood	ENSG00000152672	CLEC4F	ENSG00000152672	ENSG00000152672	protein_coding	protein_coding	1.78995	1.77888	1.16	1.15	1	1	0.00273014	9.99467e-85	0.777735	0.777735	1_to_1	identical gene model		7;7	7;7	2	2	hg19_errors_corrected		Clone Problem	Clone Problem							0	EFO_0000274	0.11063	0
Blood	ENSG00000152683	SLC30A6	ENSG00000152683	ENSG00000152683	protein_coding	protein_coding	0.904627	0.89902	0.76	0.76	1	1	0.0027301	9.99467e-85	0.995939	0.995939	1_to_1	identical gene model		14;13;15;11;13;9;10;13;8	13;13;14;15;9;10;13;11;8	9	9	new_contig_added, diff_parts_same_contig										0	Orphanet_100985	0.52694	0
Blood	ENSG00000152684	PELO	ENSG00000152684	ENSG00000152684	protein_coding	protein_coding	19.3641	19.2401	18.99	18.865	1	1	0.00277426	9.01882e-81	0.314588	0.314594	1_to_1	identical gene model		3;2	3;2	2	2											0	EFO_0010700	0.64836	0
Blood	ENSG00000152689	RASGRP3	ENSG00000152689	ENSG00000152689	protein_coding	protein_coding	2.58638	2.56642	1.96	1.94	1	1	0.00272964	9.99467e-85	0.977059	0.977059	1_to_1	identical gene model		19;18;17;4;6;5;7;6;6;2;3;5;2;4;3;3;2;4	19;3;4;5;7;4;6;18;6;5;6;2;17;3;3;4;2;2	18	18											0	EFO_0002690	0.40318	0
Blood	ENSG00000152700	SAR1B	ENSG00000152700	ENSG00000152700	protein_coding	protein_coding	18.7085	18.5908	17.79	17.69	1	1	0.00272992	9.99467e-85	0.589086	0.589086	1_to_1	identical gene model		7;8;6;5;7;2;8;7;4;5;5	7;7;4;5;8;5;5;7;8;6;2	11	11	new_contig_added, diff_parts_same_contig						1	Chylomicron retention disease	3	known_molec_cause	0	Orphanet_71	0.77396	0
Blood	ENSG00000152705	CATSPER3	ENSG00000152705	ENSG00000152705	protein_coding	protein_coding	1.51996	1.51031	1.18	1.17	1	1	0.00273001	9.99467e-85	0.0782833	0.0782833	1_to_1	identical gene model		8;3	8;3	2	2											0	EFO_0003923	0.39918	0
Blood	ENSG00000152749	GPR180	ENSG00000152749	ENSG00000152749	protein_coding	protein_coding	3.50632	3.48414	3.275	3.255	1	1	0.00272876	9.99467e-85	0	0	1_to_1	identical gene model		9	9	1	1											0	EFO_0004533	0.43009	0
Blood	ENSG00000152760	DYNLT5	ENSG00000152760	ENSG00000152760	protein_coding	protein_coding	1.33447	1.32411	0.7	0.7	1	1	0.00272995	9.99467e-85	0.439293	0.439293	1_to_1	identical gene model		5;2;2;5;3;7	5;3;7;5;2;2	6	6			Clone Problem								0	EFO_0004833	0.19309	0
Blood	ENSG00000152763	DNAI4	ENSG00000152763	ENSG00000152763	protein_coding	protein_coding	3.37638	3.40294	0.62	0.625	0	0			0.935998	0.935998	1_to_1	identical gene model		6;10;17;12;3;2;2;14;2;3;5;4	17;14;12;10;3;3;2;5;6;4;2;2	12	12	new_contig_added, diff_parts_same_contig		Clone Problem	Clone Problem							0	EFO_0007993	0.27768	0
Blood	ENSG00000152766	ANKRD22	ENSG00000152766	ENSG00000152766	protein_coding	protein_coding	6.28256	6.24445	4.1	4.07	1	1	0.00272999	9.99467e-85	0.139592	0.139592	1_to_1	identical gene model		6;2	6;2	2	2	diff_parts_same_contig										0	EFO_0010610	0.196	0
Blood	ENSG00000152767	FARP1	ENSG00000152767	ENSG00000152767	protein_coding	protein_coding	2.52698	2.51086	2.075	2.065	1	1	0.00272868	1.00002e-84	0.95012	0.95012	1_to_1	identical gene model		27;3;2;2;6;2;2;3;3;1;3;3;7;28;7;6;7;2;13;6;2;1;2;7;3;7;3;6;3;2;3;5;3;3;2;3;7;2;2;7;3;28	28;27;28;3;13;3;7;3;7;2;3;7;7;2;6;2;3;3;6;2;3;7;2;2;3;3;3;3;2;7;7;5;3;2;3;6;2;6;1;1;2;2	42	42	new_contig_added, diff_parts_same_contig										0	EFO_0004875	0.37521	0
Blood	ENSG00000152778	IFIT5	ENSG00000152778	ENSG00000152778	protein_coding	protein_coding	51.7231	51.3846	40.35	40.105	1	1	0.00272055	3.7816e-84	0	0	1_to_1	identical gene model		2	2	1	1	diff_parts_same_contig										0	EFO_0004875	0.054729	0
Blood	ENSG00000152779	SLC16A12	ENSG00000152779	ENSG00000152779	protein_coding	protein_coding	0.23	0.23	0.26	0.26	0	0			0	0	1_to_1	identical gene model		8;3	8;3	2	2	diff_parts_same_contig						1	Cataract 47, juvenile, with microcornea	3	known_molec_cause	0	Orphanet_247794	0.54842	0
Blood	ENSG00000152782	PANK1	ENSG00000152782	ENSG00000152782	protein_coding	protein_coding	0.522393	0.519359	0.34	0.34	1	1	0.00272992	9.99467e-85	0.788743	0.788743	1_to_1	identical gene model		7;6;7;2;4	7;6;7;2;4	5	5	new_contig_added, diff_parts_same_contig										0	EFO_0004348	0.35331	0
Blood	ENSG00000152784	PRDM8	ENSG00000152784	ENSG00000152784	protein_coding	protein_coding	2.11148	2.10781	1.365	1.37	1	1	0.00273003	9.99467e-85	0.995145	0.995145	1_to_1	identical gene model		10;4;8;4;5;6;4;3;4;10	4;3;4;8;4;6;10;10;5;4	10	10	new_contig_added, diff_parts_same_contig						1	?Epilepsy, progressive myoclonic, 10	3	known_molec_cause	0	Orphanet_324290	0.5458	0
Blood	ENSG00000152785	BMP3	ENSG00000152785	ENSG00000152785	protein_coding	protein_coding	0.511338	0.508662	0.3	0.3	1	1	0.00273003	9.99467e-85	0	0	1_to_1	identical gene model		3	3	1	1	diff_parts_same_contig										0	HP_0000545	0.44229	0
Blood	ENSG00000152795	HNRNPDL	ENSG00000152795	ENSG00000152795	protein_coding	protein_coding	89.8933	89.2855	77.79	77.115	1	1	0.0027148	7.19159e-83	0.961493	0.961492	1_to_1	identical gene model		8;9;9;7;5;8;7;8;10;9	8;7;8;7;9;9;8;10;9;5	10	10							1	Muscular dystrophy, limb-girdle, autosomal dominant 3	3	known_molec_cause	0	Orphanet_55596	0.57452	0
Blood	ENSG00000152804	HHEX	ENSG00000152804	ENSG00000152804	protein_coding	protein_coding	37.0758	36.8541	35.99	35.72	1	1	0.00272923	9.99467e-85	0.915947	0.915946	1_to_1	identical gene model		4;4;3;2	4;2;4;3	4	4											0	MONDO_0005148	0.5077	0
Blood	ENSG00000152818	UTRN	ENSG00000152818	ENSG00000152818	protein_coding	protein_coding	47.4206	47.1265	45.44	45.26	1	1	0.00272335	9.99467e-85	0.568196	0.568195	1_to_1	identical gene model		7;2;25;74;6;6;6;3;6;3;2;2;6	3;74;6;6;25;2;2;7;6;6;6;2;3	13	13	diff_parts_same_contig, new_contig_added										0	EFO_0004784	0.40198	0
Blood	ENSG00000152822	GRM1	ENSG00000152822	ENSG00000152822	protein_coding	protein_coding	0.37	0.37	0.37	0.37	0	0			0.909091	0.909091	1_to_1	identical gene model		8;8;9;10;3;3;9	3;3;9;10;8;8;9	7	7	new_contig_added, diff_parts_same_contig						1	Spinocerebellar ataxia 44;Spinocerebellar ataxia, autosomal recessive 13	3;3	known_molec_cause;known_molec_cause	0	Orphanet_99	0.65567	0
Blood	ENSG00000152894	PTPRK	ENSG00000152894	ENSG00000152894	protein_coding	protein_coding	1.73736	1.6967	0.71	0.7	1	1	0.00273008	9.99467e-85	0.977414	0.977414	1_to_1	identical gene model		2;4;34;32;31;30;30;4;12;11;4;3;3;6;4;19;14;3;18;2;33;4	30;31;33;32;30;34;12;11;19;18;2;3;14;4;3;4;6;4;3;4;4;2	22	22	new_contig_added, diff_parts_same_contig		GRC Housekeeping	GRC Housekeeping							0	EFO_1001949	0.3705	1			yes
Blood	ENSG00000152904	GGPS1	ENSG00000152904	ENSG00000152904	protein_coding	protein_coding	1.61366	1.60415	1.4	1.39	0	0			0.999729	0.999729	1_to_1	identical gene model		4;4;3;4;2;4;2;4	4;4;4;4;3;2;2;4	8	8	new_contig_added, diff_parts_same_contig						1	Muscular dystrophy, congenital hearing loss, and ovarian insufficiency syndrome	3	known_molec_cause	0	EFO_0004995	0.27959	0
Blood	ENSG00000152910	CNTNAP4	ENSG00000152910	ENSG00000152910	protein_coding	protein_coding	0.39	0.3875	0.31	0.31	0	0			0.327273	0.327273	1_to_1	exon_count_diff		27;26;5;14;23;23;27;1;26	24;23;24;23;14;5;23;23;1	9	9	new_contig_added, diff_parts_same_contig		Clone Problem	Clone Problem							0	EFO_0004875	0.3965	0
Blood	ENSG00000152926	ZNF117	ENSG00000152926	ENSG00000152926	protein_coding	protein_coding	4.70603	4.67567	4.22	4.19	1	1	0.00272879	9.99467e-85	0.921746	0.921745	1_to_1	identical gene model		4;3;4;3	4;3;4;3	4	4											0	EFO_0004747	0.041392	0
Blood	ENSG00000152931	PART1	ENSG00000152931	ENSG00000152931	lncRNA	lncRNA	0.446667	0.443333	0.28	0.28	0	0			0.910854	0.910854	1_to_1	identical gene model		2;4;2;2;4;3;2;5;5;5;5;4	2;2;2;4;4;5;5;5;5;4;3;2	12	12	diff_parts_same_contig										0	EFO_0003060	0.10492	0
Blood	ENSG00000152932	RAB3C	ENSG00000152932	ENSG00000152932	protein_coding	protein_coding	0.754048	0.75	0.2	0.2	0	0	0.00273003	9.99467e-85	0.184906	0.184906	1_to_1	identical gene model		5;3;5;2	2;5;5;3	4	4											0	EFO_0010750	0.39988	0
Blood	ENSG00000152936	LMNTD1	ENSG00000152936	ENSG00000152936	protein_coding	protein_coding					0	0			1	1	1_to_1	identical gene model		9;9;8;10;4;4;10;4;5;5;4	5;9;10;10;8;9;4;4;4;4;5	11	11	diff_parts_same_contig										0	EFO_0004260	0.1238	0
Blood	ENSG00000152939	MARVELD2	ENSG00000152939	ENSG00000152939	protein_coding	protein_coding	0.33125	0.33	0.28	0.28	0	0			0.986698	0.986698	1_to_1	identical gene model		7;8;7;6;6;2;7;6	6;7;7;6;2;6;8;7	8	8			Path Problem	Path Problem			1	Deafness, autosomal recessive 49	3	known_molec_cause	0	EFO_0001063	0.65683	0
Blood	ENSG00000152942	RAD17	ENSG00000152942	ENSG00000152942	protein_coding	protein_coding	1.01038	1.00423	0.665	0.66	1	1	0.00272997	9.99467e-85	0.997997	0.997997	1_to_1	identical gene model		16;17;17;18;19;16;18;16;4;6;4;7;18;3;6;6;5;7;17;18	5;18;4;18;19;3;17;4;18;17;18;6;6;17;16;16;16;7;7;6	20	20	new_contig_added, diff_parts_same_contig		Path Problem	Path Problem							0	EFO_0000571	0.32257	1			yes
Blood	ENSG00000152944	MED21	ENSG00000152944	ENSG00000152944	protein_coding	protein_coding	6.31681	6.2767	5.65	5.61	1	1	0.00272893	9.99467e-85	0.836487	0.836487	1_to_1	identical gene model		4;3;4;5;4;6;1	6;3;4;4;5;1	7	6											0	EFO_0006335	0.21223	0
Blood	ENSG00000152952	PLOD2	ENSG00000152952	ENSG00000152952	protein_coding	protein_coding	0.343889	0.341111	0.15	0.15	0	0			0.972838	0.972838	1_to_1	identical gene model		20;19;4;10;7;2;4;5;20;2	20;10;19;20;2;2;4;4;7;5	10	10							1	Bruck syndrome 2	3	known_molec_cause	0	MONDO_0017195	0.78308	0
Blood	ENSG00000152953	STK32B	ENSG00000152953	ENSG00000152953	protein_coding	protein_coding	0.263448	0.264737	0.165	0.17	0	0			0.976897	0.976897	1_to_1	identical gene model		12;8;7;12;3;13;11;3	12;13;11;12;3;8;3;7	8	8			GRC Housekeeping, Localization Problem								0	EFO_0004875	0.47312	0
Blood	ENSG00000152954	NRSN1	ENSG00000152954	ENSG00000152954	protein_coding	protein_coding	2.43	2.41	0.94	0.93	0	0			0.542857	0.542857	1_to_1	identical gene model		2;4;4;4;3;3;3	4;3;4;3;4;3;2	7	7	new_contig_added		GRC Housekeeping	GRC Housekeeping							0	EFO_0004518	0.25919	0
Blood	ENSG00000152969	JAKMIP1	ENSG00000152969	ENSG00000152969	protein_coding	protein_coding	0.41219	0.409489	0.34	0.34	1	1	0.00273002	9.99467e-85	0.997141	0.997141	1_to_1	identical gene model		13;21;19;13;12;8;14;14	21;19;14;13;14;13;12;8	8	8			GRC Housekeeping, Localization Problem								0	MONDO_0008434	0.34001	0
Blood	ENSG00000152977	ZIC1	ENSG00000152977	ENSG00000152977	protein_coding	protein_coding	0.401667	0.4	0.245	0.245	0	0			0.0571429	0.0571429	1_to_1	identical gene model		3;2;3;2;3	2;3;3	5	3	new_contig_added, diff_parts_same_contig						1	?Craniosynostosis 6;Structural brain anomalies with impaired intellectual development and craniosynostosis	3;3	known_molec_cause;known_molec_cause	0	Orphanet_1531	0.70128	0
Blood	ENSG00000152990	ADGRA3	ENSG00000152990	ENSG00000152990	protein_coding	protein_coding	0.641436	0.637735	0.37	0.37	1	1	0.00273001	9.99467e-85	0.959827	0.959827	1_to_1	identical gene model		17;19;3;12;2;5;2;3;8;5;6;7;6	5;19;3;17;2;2;8;12;7;5;6;6;3	13	13	diff_parts_same_contig		GRC Housekeeping, Localization Problem								0	EFO_0005423	0.40424	0
Blood	ENSG00000153002	CPB1	ENSG00000153002	ENSG00000153002	protein_coding	protein_coding	0.384	0.382	0.375	0.375	0	0			0.5	0.5	1_to_1	identical gene model		11;5;4;7;2;2;5;12;4;3	12;4;5;11;7;4;5;2;3;2	10	10	diff_parts_same_contig										0	EFO_0004747	0.29454	0
Blood	ENSG00000153006	SREK1IP1	ENSG00000153006	ENSG00000153006	protein_coding	protein_coding	12.3843	12.306	11.54	11.475	1	1	0.00272945	9.99467e-85	0.149279	0.149279	1_to_1	identical gene model		4;5;4;5;3	5;3;4;4;5	5	5	new_contig_added, diff_parts_same_contig										0	EFO_0008354	0.32148	0
Blood	ENSG00000153012	LGI2	ENSG00000153012	ENSG00000153012	protein_coding	protein_coding	0.445531	0.443142	0.375	0.37	1	1	0.00273001	9.99467e-85	0.000446229	0.000446229	1_to_1	identical gene model		8;7	8;7	2	2			GRC Housekeeping, Localization Problem								0	EFO_0007149	0.31853	0
Blood	ENSG00000153015	CWC27	ENSG00000153015	ENSG00000153015	protein_coding	protein_coding	3.23043	3.20877	2.94	2.92	1	1	0.00272968	9.99467e-85	0.930777	0.930783	1_to_1	identical gene model		14;7;3;11;5	14;11;7;3;5	5	5	diff_parts_same_contig, new_contig_added						1	Retinitis pigmentosa with or without skeletal anomalies	3	known_molec_cause	0	Orphanet_166035	0.71183	0
Blood	ENSG00000153029	MR1	ENSG00000153029	ENSG00000153029	protein_coding	protein_coding	6.59111	6.54967	5.145	5.115	1	1	0.00273007	9.99467e-85	0.994812	0.994812	1_to_1	identical gene model		5;3;6;6;5;6;2;7;6	5;7;6;2;5;6;6;6;3	9	9											0	Orphanet_179006	0.35368	0
Blood	ENSG00000153037	SRP19	ENSG00000153037	ENSG00000153037	protein_coding	protein_coding	15.7843	15.685	14.095	13.985	1	1	0.00272933	9.99467e-85	0.892672	0.892672	1_to_1	identical gene model		5;5;4;5;2;5;4;4;4;4;3;4	5;5;4;5;5;4;4;3;4;4;4;2	12	12	diff_parts_same_contig										0	MONDO_0009833;Orphanet_42738;Orphanet_733	0.33262	0
Blood	ENSG00000153044	CENPH	ENSG00000153044	ENSG00000153044	protein_coding	protein_coding	1.72383	1.71183	1.4	1.39	1	1	0.00273001	9.99467e-85	0.93925	0.93925	1_to_1	identical gene model		9;8;2;6;5;8	8;9;6;5;8;2	6	6											0	EFO_0010700	0.12344	0
Blood	ENSG00000153046	CDYL	ENSG00000153046	ENSG00000153046	protein_coding	protein_coding	0.78513	0.780565	0.62	0.62	1	1	0.00272988	9.99467e-85	0.995759	0.995759	1_to_1	identical gene model		9;7;7;4;7;4;6;2;4	9;4;4;2;7;6;7;7;4	9	9	new_contig_added, diff_parts_same_contig				Low Mappability						0	EFO_0005192	0.32277	0
Blood	ENSG00000153048	CARHSP1	ENSG00000153048	ENSG00000153048	protein_coding	protein_coding	14.1503	14.0615	12.77	12.69	1	1	0.00266348	3.79598e-65	0.986557	0.986556	1_to_1	identical gene model		4;4;4;2;3;2;5;4;3;4;4;4;4;3;5;4;5;5;5;4	4;4;5;5;5;4;4;4;4;5;4;5;4;4;2;3;4;3;2;3	20	20											0	EFO_0004541	0.14547	0
Blood	ENSG00000153060	TEKT5	ENSG00000153060	ENSG00000153060	protein_coding	protein_coding	0.495909	0.493636	0.335	0.335	0	0			0.591991	0.591991	1_to_1	identical gene model		7;3;5	7;3;5	3	3	new_contig_added, diff_parts_same_contig										0	EFO_0004713	0.4198	0
Blood	ENSG00000153064	BANK1	ENSG00000153064	ENSG00000153064	protein_coding	protein_coding	13.7025	13.614	10.94	10.87	1	1	0.00272863	9.99467e-85	0.974463	0.974463	1_to_1	identical gene model		17;16;17;5;5;21;15;4	5;21;16;17;15;17;4;5	8	8	new_contig_added, diff_parts_same_contig										0	EFO_0002690	0.55192	0
Blood	ENSG00000153066	TXNDC11	ENSG00000153066	ENSG00000153066	protein_coding	protein_coding	7.28523	7.23989	6.6	6.58	1	1	0.00253993	1.11432e-27	0.988155	0.988153	1_to_1	identical gene model		12;13;5;6;1;5;3;5;7	12;13;5;3;1;5;7;6;5	9	9	new_contig_added, diff_parts_same_contig										0	EFO_0004696	0.30278	0
Blood	ENSG00000153071	DAB2	ENSG00000153071	ENSG00000153071	protein_coding	protein_coding	2.11333	2.10076	1.08	1.075	1	1	0.00273009	9.99467e-85	0.980469	0.980469	1_to_1	identical gene model		15;14;2;2;4;2;7;2;13;3;3;3;7;2;3;5;14	14;15;14;13;2;7;2;7;3;4;5;2;3;3;3;2;2	17	17											0	EFO_0009270	0.42055	0
Blood	ENSG00000153086	ACMSD	ENSG00000153086	ENSG00000153086	protein_coding	protein_coding	0.827771	0.8228	0.55	0.54	1	1	0.00273008	9.99467e-85	0.0223333	0.0223333	1_to_1	identical gene model		10;10;8;3	10;8;10;3	4	4			Path Problem	Path Problem							0	EFO_0004305	0.43187	0
Blood	ENSG00000153093	ACOXL	ENSG00000153093	ENSG00000153093	protein_coding	protein_coding	0.696532	0.692117	0.555	0.55	1	1	0.00273002	9.99467e-85	0.43715	0.43715	1_to_1	identical gene model		11;19;12;6;18;5;6;4;3;3	19;18;11;4;3;12;6;6;5;3	10	10			Path Problem	Path Problem							0	EFO_0004526	0.4888	0
Blood	ENSG00000153094	BCL2L11	ENSG00000153094	ENSG00000153094	protein_coding	protein_coding	1.85416	1.84204	0.87	0.87	1	1	0.00273007	9.99467e-85	0.999225	0.999225	1_to_1	identical gene model		5;4;6;4;2;4;3;4;5;2;6;3;4;5;5;4;4;6;5;6;5;5;3	2;5;4;6;4;4;6;5;6;5;5;3;2;6;4;3;4;5;3;4;5;4;5	23	23			Path Problem	Path Problem							0	EFO_0000311	0.56327	0
Blood	ENSG00000153107	ANAPC1	ENSG00000153107	ENSG00000153107	protein_coding	protein_coding	7.69103	7.64028	7.17	7.11	1	1	0.00277647	6.66368e-73	0.94068	0.940664	1_to_1	identical gene model		48;37;5;4;4;2;2;7;5;4;12	12;37;48;4;4;7;2;5;4;5;2	11	11			Path Problem	Path Problem			1	Rothmund-Thomson syndrome, type 1	3	known_molec_cause	0	MONDO_0016368	0.70766	0
Blood	ENSG00000153113	CAST	ENSG00000153113	ENSG00000153113	protein_coding	protein_coding	25.0252	24.8368	20.755	20.635	1	1	0.00272936	9.99467e-85	0.998137	0.998137	1_to_1	identical gene model		29;17;31;30;26;30;30;13;18;18;4;2;27;2;12;2;8;5;3;8;8;18;30;32;5;2;3;27;12;26;2;19;28;30;15;30;4;13;13;7;7;5;3;17;25;28;31;29;19;32;11;30;31;14;28;29;31;13;26	3;12;19;31;32;15;30;28;32;5;3;13;31;3;13;7;31;2;8;30;7;31;30;30;2;29;30;30;26;29;26;8;2;27;27;30;25;29;13;8;28;28;26;2;5;19;18;18;5;4;17;18;17;4;14;11;13;12;2	59	59	new_contig_added, diff_parts_same_contig						1	Peeling skin with leukonychia, acral punctate keratoses, cheilitis, and knuckle pads	3	known_molec_cause	0	EFO_0004340	0.48503	0
Blood	ENSG00000153130	SCOC	ENSG00000153130	ENSG00000153130	protein_coding	protein_coding	0.715371	0.710611	0.54	0.54	1	1	0.00272998	9.99467e-85	0.988698	0.988698	1_to_1	identical gene model		5;4;4;5;4;5;3;5;4;4;4	5;5;4;5;4;4;4;3;4;5;4	11	11	diff_parts_same_contig, new_contig_added										0	EFO_0009282	0.31034	0
Blood	ENSG00000153132	CLGN	ENSG00000153132	ENSG00000153132	protein_coding	protein_coding	0.182857	0.18	0.19	0.19	0	0			0.954582	0.954582	1_to_1	identical gene model		15;16;8	15;16;8	3	3	diff_parts_same_contig										0	Orphanet_314811	0.35213	0
Blood	ENSG00000153140	CETN3	ENSG00000153140	ENSG00000153140	protein_coding	protein_coding	1.34864	1.33868	0.92	0.91	1	1	0.00273011	9.99467e-85	0.818934	0.818934	1_to_1	identical gene model		5;4;6;4;3;6	5;6;6;4;4;3	6	6											0	EFO_0004784	0.33004	0
Blood	ENSG00000153147	SMARCA5	ENSG00000153147	ENSG00000153147	protein_coding	protein_coding	51.1499	50.823	49.105	48.68	1	1	0.0027355	9.99467e-85	0.077265	0.0772653	1_to_1	identical gene model		24;2;2	24;2;2	3	3											0	EFO_0004339	0.31713	0
Blood	ENSG00000153157	SYCP2L	ENSG00000153157	ENSG00000153157	protein_coding	protein_coding	0.951324	0.945588	0.52	0.51	0	0			0.985983	0.985983	1_to_1	identical gene model		30;30;3;3;9;4;28	30;30;28;9;3;3;4	7	7											0	EFO_0004704	0.4692	0
Blood	ENSG00000153162	BMP6	ENSG00000153162	ENSG00000153162	protein_coding	protein_coding	10.8304	10.7641	9.725	9.66	1	1	0.00258772	2.78113e-49	0.0437504	0.0437478	1_to_1	identical gene model		7	7	1	1	new_contig_added, diff_parts_same_contig										0	EFO_0004339	0.49414	0
Blood	ENSG00000153165	RGPD3	ENSG00000153165	ENSG00000153165	protein_coding	protein_coding	0.340663	0.333005	0.26	0.26	1	1	0.0458922	2.4481e-06	0.970623	0.971237	1_to_1	identical gene model		23;23	23;23	2	2			Path Problem	Path Problem							0	EFO_0000389	0.25671	1			yes
Blood	ENSG00000153179	RASSF3	ENSG00000153179	ENSG00000153179	protein_coding	protein_coding	212.383	211.044	205.955	204.96	1	1	0.0027184	1.03032e-83	0.584021	0.584019	1_to_1	identical gene model		4;6;2;5;2;6	6;2;5;4;6;2	6	6	new_contig_added, diff_parts_same_contig										0	EFO_0004309	0.43891	0
Blood	ENSG00000153187	HNRNPU	ENSG00000153187	ENSG00000153187	protein_coding	protein_coding	7.46537	7.42021	6.99	6.96	1	1	0.00266068	1.07907e-16	0.999054	0.999054	1_to_1	identical gene model		12;12;2;13;14;5;3;6;13;6;4;15;9;14;3;11;13;3;11;4;7;11;10;14;3;14;3;17;6;2;16	2;6;16;15;2;17;4;3;14;14;13;11;11;13;12;11;12;14;7;3;13;10;3;14;9;3;6;4;5;3;6	31	31							1	Developmental and epileptic encephalopathy 54	3	known_molec_cause	0	HP_0200134	0.64091	0
Blood	ENSG00000153201	RANBP2	ENSG00000153201	ENSG00000153201	protein_coding	protein_coding	29.9449	29.7576	29.275	29.085	1	1	0.00272716	1.63802e-83	0.0754246	0.0754245	1_to_1	identical gene model		29;4;2;2;3	29;4;3;2;2	5	5			Path Problem	Path Problem			1	{Encephalopathy, acute, infection-induced, 3, susceptibility to}	3	known_molec_cause	0	MONDO_0011953	0.6678	1			yes
Blood	ENSG00000153207	AHCTF1	ENSG00000153207	ENSG00000153207	protein_coding	protein_coding	12.3135	12.2384	10.035	9.96	1	1	0.00273033	9.99467e-85	0.994096	0.994096	1_to_1	identical gene model		36;36;26;2;12;3;36	36;36;26;36;3;12;2	7	7											0	EFO_0003847;HP_0000486;HP_0000750;HP_0001249	0.11087	0
Blood	ENSG00000153208	MERTK	ENSG00000153208	ENSG00000153208	protein_coding	protein_coding	1.61743	1.60829	1.19	1.18	0	0			0.998583	0.998583	1_to_1	identical gene model		19;18;20;19;5;3;40	19;20;40;18;19;3;5	7	7	diff_parts_same_contig		Path Problem	Path Problem			1	Retinitis pigmentosa 38	3	known_molec_cause	0	Orphanet_791	0.76023	0
Blood	ENSG00000153214	TMEM87B	ENSG00000153214	ENSG00000153214	protein_coding	protein_coding	1.73511	1.72422	1.43	1.42	1	1	0.00284791	6.64174e-51	0.977118	0.977121	1_to_1	identical gene model		19;6;7;8;5;9;19	19;19;6;7;8;5;9	7	7	new_contig_added, diff_parts_same_contig		Path Problem	Path Problem							0	EFO_0004833	0.40445	0
Blood	ENSG00000153230	OR14K1	ENSG00000153230	ENSG00000153230	protein_coding	protein_coding	9.5075	8.9375	0.885	0.875	0	0			0	0	1_to_1	identical gene model		1	1	1	1	diff_parts_same_contig										0	MONDO_0008170	0.18479	0
Blood	ENSG00000153233	PTPRR	ENSG00000153233	ENSG00000153233	protein_coding	protein_coding	0.12	0.12	0.12	0.12	0	0			0.998779	0.998779	1_to_1	identical gene model		14;13;11;10;5;5;9;6;11;6;11	10;11;14;5;11;5;13;11;6;9;6	11	11			Variation	Variation							0	MONDO_0004892	0.43196	0
Blood	ENSG00000153234	NR4A2	ENSG00000153234	ENSG00000153234	protein_coding	protein_coding	0.905357	0.900317	0.845	0.84	1	1	0.00273001	9.99467e-85	0.925643	0.925643	1_to_1	identical gene model		8;3;8;8;7;8;2;2;8;8;7	8;8;8;7;8;8;8;3;2;2	11	10			Path Problem	Path Problem							0	MONDO_0100038	0.39915	0
Blood	ENSG00000153237	CCDC148	ENSG00000153237	ENSG00000153237	protein_coding	protein_coding	0.29625	0.295	0.33	0.33	0	0			0.874854	0.874854	1_to_1	identical gene model		14;15;7;8;12;9;9;3	14;9;15;12;8;9;7;3	8	8	new_contig_added, diff_parts_same_contig		Path Problem	Path Problem							0	EFO_0004270	0.37698	0
Blood	ENSG00000153246	PLA2R1	ENSG00000153246	ENSG00000153246	protein_coding	protein_coding	0.665714	0.661429	0.29	0.29	0	0			0.157471	0.157471	1_to_1	identical gene model		30;27;4	30;4;27	3	3			Path Problem	Path Problem							0	EFO_0004254	0.46101	0
Blood	ENSG00000153250	RBMS1	ENSG00000153250	ENSG00000153250	protein_coding	protein_coding	22.9428	22.8075	19.48	19.35	1	1	0.00272886	1.06662e-84	0.974085	0.974084	1_to_1	identical gene model		14;14;14;14;14;6;2;3;16;3;2;5;5;9;4	14;16;14;14;14;3;3;5;14;5;2;9;4;6;2	15	15			Path Problem	Path Problem			1	Microcephaly, short stature, and polymicrogyria with seizures	3	known_molec_cause	0	EFO_0004587	0.47547	0
Blood	ENSG00000153253	SCN3A	ENSG00000153253	ENSG00000153253	protein_coding	protein_coding	0.664198	0.660617	0.35	0.35	0	0	0.00272995	9.99467e-85	0.988428	0.988428	1_to_1	identical gene model		28;28;22;7;2;3;27;28;29;18;19	28;29;27;28;18;28;2;3;22;19;7	11	11			Path Problem	Path Problem			1	Developmental and epileptic encephalopathy 62;Epilepsy, familial focal, with variable foci 4	3;3	known_molec_cause;known_molec_cause	0	Orphanet_98820	0.73059	0
Blood	ENSG00000153266	FEZF2	ENSG00000153266	ENSG00000153266	protein_coding	protein_coding	0.84	0.84	0.84	0.84	0	0			0.5	0.5	1_to_1	identical gene model		5;4;6	5;6;4	3	3	diff_parts_same_contig						1	Hypogonadotropic hypogonadism 22, with or without anosmia	3	known_molec_cause	0	EFO_0004340	0.3194	0
Blood	ENSG00000153283	CD96	ENSG00000153283	ENSG00000153283	protein_coding	protein_coding	19.1874	19.0574	17.29	17.185	1	1	0.00272928	9.99467e-85	0.972864	0.972864	1_to_1	identical gene model		15;14;8;5;2;4;15	5;8;4;15;15;14;2	7	7							1	C syndrome	3	known_molec_cause	0	MONDO_0008893	0.52554	0
Blood	ENSG00000153291	SLC25A27	ENSG00000153291	ENSG00000153291	protein_coding	protein_coding	1.00351	1.0072	0.71	0.71	1	1	0.00273003	9.99467e-85	0.889006	0.889006	1_to_1	identical gene model		9;7;4;2;7;5;5;4	7;9;4;4;7;5;5;2	8	8			Variation, GRC Housekeeping	GRC Housekeeping							0	EFO_0004746	0.16106	0
Blood	ENSG00000153292	ADGRF1	ENSG00000153292	ENSG00000153292	protein_coding	protein_coding	0.738	0.732	0.61	0.6	0	0			0.44582	0.44582	1_to_1	identical gene model		9;8;15;13;13;7;6;6;7;2;6;5;4	15;2;13;13;9;6;7;4;6;8;5;7;6	13	13	new_contig_added, diff_parts_same_contig		Variation, GRC Housekeeping	GRC Housekeeping							0	EFO_0007984	0.2775	0
Blood	ENSG00000153294	ADGRF4	ENSG00000153294	ENSG00000153294	protein_coding	protein_coding					0	0			1	1	1_to_1	identical gene model		10;10;11	11;10;10	3	3			Variation, GRC Housekeeping	GRC Housekeeping							0	EFO_0004309	0.36154	0
Blood	ENSG00000153303	FRMD1	ENSG00000153303	ENSG00000153303	protein_coding	protein_coding	0.6	0.594	0.45	0.44	0	0			0.409524	0.409524	1_to_1	identical gene model		11;10;12;9;11;16;5;13;5;13;14	13;14;11;9;12;11;16;13;10;5;5	11	11											0	EFO_0004305	0.29984	0
Blood	ENSG00000153310	CYRIB	ENSG00000153310	ENSG00000153310	protein_coding	protein_coding	122.465	121.714	122.09	120.505	1	1	0.0027062	7.31033e-84	0.97211	0.972109	1_to_1	identical gene model		15;13;6;5;5;8;2;2;7;7;6;14;8;13;12;6;6;2;8;10;6;8;15;11;11;14;2;7;12;12	12;15;14;15;11;14;13;10;13;11;2;12;12;5;8;7;8;8;6;8;7;6;7;5;6;6;6;2;2;2	30	30	new_contig_added, diff_parts_same_contig			GRC Housekeeping							0	EFO_0004587	0.45235	0
Blood	ENSG00000153317	ASAP1	ENSG00000153317	ENSG00000153317	protein_coding	protein_coding	6.13905	6.10198	4.89	4.865	1	1	0.00273016	9.99467e-85	0.998119	0.998119	1_to_1	identical gene model		31;30;3;6;11;4;7;3;9;5;30;5;2;24;6;11	30;24;31;30;11;4;5;2;11;6;7;9;3;6;5;3	16	16	diff_parts_same_contig			GRC Housekeeping							0	EFO_0004584	0.4663	0
Blood	ENSG00000153339	TRAPPC8	ENSG00000153339	ENSG00000153339	protein_coding	protein_coding	3.41966	3.39634	2.665	2.63	1	1	0.0027301	9.99467e-85	0.995951	0.995951	1_to_1	identical gene model		29;2;4;2;5;4;30;3;3;13;29;2;3	29;30;3;29;3;2;4;2;4;13;5;3;2	13	13	new_contig_added, diff_parts_same_contig										0	EFO_0008300	0.14362	0
Blood	ENSG00000153347	FAM81B	ENSG00000153347	ENSG00000153347	protein_coding	protein_coding	1.33737	1.32947	1.08	1.08	0	0			0.900656	0.901602	1_to_1	identical gene model	0.999568	10;5;6;3;11;4;3;3;6	10;6;11;3;6;4;5;3;3	9	9	diff_parts_same_contig, new_contig_added										0	EFO_1000028	0.043639	0
Blood	ENSG00000153363	LINC00467	ENSG00000153363	ENSG00000153363	lncRNA	lncRNA	1.00418	0.997871	0.78	0.78	1	1	0.00273002	9.99467e-85	0.9435	0.9435	1_to_1	identical gene model		6;4;6;3;8;7;7;7;9;6;2;6;6;8;7;7;6;4;7;6;6;5;7;7;8;6;7	5;6;6;7;7;7;4;7;7;6;6;6;7;8;6;8;6;7;7;6;6;8;4;7;9;3;2	27	27											0	EFO_0000182	0.065798	0
Blood	ENSG00000153391	INO80C	ENSG00000153391	ENSG00000153391	protein_coding	protein_coding	14.8964	14.8019	13.49	13.4	1	1	0.00324276	1.19917e-09	0.958	0.958008	1_to_1	identical gene model		3;5;7;2;5;5;3;1;3;2;5;5	5;5;2;7;5;3;5;3;5;3;2;1	12	12											0	EFO_0004980	0.31651	0
Blood	ENSG00000153395	LPCAT1	ENSG00000153395	ENSG00000153395	protein_coding	protein_coding	14.3882	14.3012	12.2	12.11	1	1	0.00319586	6.96917e-11	0.998104	0.998104	1_to_1	identical gene model		14;17;3;3;6;7	17;14;3;6;7;3	6	6			GRC Housekeeping	GRC Housekeeping							0	EFO_0004587	0.28463	0
Blood	ENSG00000153404	PLEKHG4B	ENSG00000153404	ENSG00000153404	protein_coding	protein_coding	0.285625	0.283125	0.245	0.245	0	0			0.84664	0.84664	1_to_1	identical gene model		18;9;8;20	20;18;9;8	4	4	diff_parts_same_contig, new_contig_added										0	GO_0006306	0.16923	0
Blood	ENSG00000153406	NMRAL1	ENSG00000153406	ENSG00000153406	protein_coding	protein_coding	29.3006	29.1116	28.04	27.86	1	1	0.00272898	9.99467e-85	0.963242	0.963242	1_to_1	identical gene model		6;6;6;4;3;3;4;4;5;2;5;6;6;4;4;4;3;4	6;6;4;6;3;6;3;2;3;6;4;5;5;4;4;4;4;4	18	18	diff_parts_same_contig										0	EFO_0004631	0.18529	0
Blood	ENSG00000153443	UBALD1	ENSG00000153443	ENSG00000153443	protein_coding	protein_coding	46.1334	45.817	37.765	37.605	1	1	0.00275909	2.07748e-82	0.912825	0.912826	1_to_1	identical gene model		3;3;3;2;1;3;3;2;3	1;3;2;3;3;2;3;3;3	9	9											0	EFO_0004309	0.23208	0
Blood	ENSG00000153446	C16orf89	ENSG00000153446	ENSG00000153446	protein_coding	protein_coding	1.512	1.506	1.24	1.23	0	0			0.891667	0.891667	1_to_1	identical gene model		8;8;9;3;3;4	8;8;9;3;4;3	6	6											0	EFO_0006797	0.13123	0
Blood	ENSG00000153485	TMEM251	ENSG00000153485	ENSG00000153485	protein_coding	protein_coding	3.97819	3.95355	3.67	3.65	1	1	0.00272991	9.99467e-85	0.876879	0.876879	1_to_1	identical gene model		2;2	2;2	2	2	diff_parts_same_contig						1	Dysostosis multiplex, Ain-Naz type	3	known_molec_cause	0	HP_0002652	0.36958	0
Blood	ENSG00000153487	ING1	ENSG00000153487	ENSG00000153487	protein_coding	protein_coding	8.34688	8.295	8.26	8.25	1	1	0.00272426	3.68118e-27	0.904606	0.904604	1_to_1	identical gene model	0.999942	2;2;2;2;2	2;2;2;2;2	5	5	new_contig_added, diff_parts_same_contig						1	Squamous cell carcinoma, head and neck, somatic	3	known_molec_cause	0	EFO_0000181	0.55143	0
Blood	ENSG00000153495	TEX29	ENSG00000153495	ENSG00000153495	protein_coding	protein_coding	1.06744	1.06128	0.755	0.745	0	0			0.759412	0.759412	1_to_1	identical gene model		6;7	7;6	2	2					Low Mappability						0	EFO_0007800	0.48853	0
Blood	ENSG00000153498	SPACA7	ENSG00000153498	ENSG00000153498	protein_coding	protein_coding					0	0					1_to_1	identical gene model		7;6;6;6	7;6;6;6	4	4											0	EFO_0007874	0.16164	0
Blood	ENSG00000153531	ADPRHL1	ENSG00000153531	ENSG00000153531	protein_coding	protein_coding	0.833077	0.828504	0.69	0.69	1	1	0.00273009	9.99467e-85	0.689421	0.689421	1_to_1	identical gene model		7;7;5;8	8;7;7;5	4	4	diff_parts_same_contig				High Signal Region						0	EFO_0004462	0.31449	0
Blood	ENSG00000153551	CMTM7	ENSG00000153551	ENSG00000153551	protein_coding	protein_coding	42.403	42.1249	42.65	42.42	1	1	0.00272937	9.99467e-85	0.939298	0.939298	1_to_1	identical gene model		5;4;5;2;3;4	4;5;5;3;4;2	6	6											0	EFO_0005423	0.30879	0
Blood	ENSG00000153558	FBXL2	ENSG00000153558	ENSG00000153558	protein_coding	protein_coding	1.07814	1.0703	0.92	0.91	1	1	0.00315672	2.5443e-12	0.359951	0.359951	1_to_1	identical gene model		14;15;13;7;13;17;16;5;4;4;13;7;2;2;6;15;5;8;8;8;14	8;15;17;8;14;14;13;16;13;7;13;15;6;8;7;4;4;5;5;2;2	21	21							1	Intellectual developmental disorder with short stature, facial anomalies, and speech defects	3	known_molec_cause	0	MONDO_0005405	0.34077	0
Blood	ENSG00000153560	UBP1	ENSG00000153560	ENSG00000153560	protein_coding	protein_coding	8.20799	8.15709	7.575	7.5	1	1	0.00272876	1.05346e-84	0.976366	0.976365	1_to_1	identical gene model		17;16;9;15;5;3;4;7;6;10;2;2;4	16;2;15;4;17;10;3;9;2;7;6;5;4	13	13											0	EFO_0004533;EFO_0004628;EFO_0004458	0.21633	0
Blood	ENSG00000153561	RMND5A	ENSG00000153561	ENSG00000153561	protein_coding	protein_coding	60.4331	60.0547	60.635	60.19	1	1	0.00274132	9.99467e-85	0.228629	0.228623	1_to_1	identical gene model		9;3;3;5	9;3;5;3	4	4	diff_parts_same_contig										0	EFO_0004526	0.3709	0
Blood	ENSG00000153563	CD8A	ENSG00000153563	ENSG00000153563	protein_coding	protein_coding	8.39559	8.33645	7.51	7.46	1	1	0.00297452	1.19919e-24	0.992907	0.992909	1_to_1	identical gene model		6;5;9;5	6;5;9;5	4	4	diff_parts_same_contig						1	CD8 deficiency, familial	3	known_molec_cause	0	Orphanet_169085	0.69321	0
Blood	ENSG00000153574	RPIA	ENSG00000153574	ENSG00000153574	protein_coding	protein_coding	80.1367	79.6102	76.69	76.245	1	1	0.00274943	7.37495e-83	0	0	1_to_1	identical gene model		9	9	1	1	diff_parts_same_contig, new_contig_added		Path Problem	Path Problem, Gap			1	Ribose 5-phosphate isomerase deficiency	3	known_molec_cause	0	MONDO_0012073	0.70809	0
Blood	ENSG00000153684	GOLGA8F	ENSG00000153684	ENSG00000153684	protein_coding	protein_coding	0.53	0.52	0.53	0.52	0	0			0.952381	0.952381	1_to_1	identical gene model		18;19;5;3;7;5	5;7;18;19;3;5	6	6			Gap, Variation, GRC Housekeeping, Missing sequence	Variation, Missing sequence, Gap, GRC Housekeeping	High Signal Region	High Signal Region					0	Orphanet_2311	0.069905	0
Blood	ENSG00000153707	PTPRD	ENSG00000153707	ENSG00000153707	protein_coding	protein_coding	1.63	1.62	1.63	1.62	0	0			0.986718	0.986718	1_to_1	identical gene model		31;35;43;29;30;29;17;4;2;4;31;3;29;36;8;30	43;31;35;30;29;29;30;36;31;29;8;2;4;3;17;4	16	16	new_contig_added, diff_parts_same_contig		Variation	Variation							0	EFO_0008328	0.41385	1			yes
Blood	ENSG00000153714	LURAP1L	ENSG00000153714	ENSG00000153714	protein_coding	protein_coding	0.435822	0.433151	0.3	0.3	1	1	0.00273003	9.99467e-85	0.00666667	0.00666667	1_to_1	identical gene model		2;2	2;2	2	2	diff_parts_same_contig										0	EFO_0003958	0.35912	0
Blood	ENSG00000153721	CNKSR3	ENSG00000153721	ENSG00000153721	protein_coding	protein_coding	0.259167	0.2575	0.175	0.17	0	0	0.00273003	9.99467e-85	0.766529	0.766529	1_to_1	identical gene model		5;10;7;13;13	13;10;13;5;7	5	5											0	EFO_0004532	0.3832	0
Blood	ENSG00000153767	GTF2E1	ENSG00000153767	ENSG00000153767	protein_coding	protein_coding	19.6935	19.569	18.47	18.36	1	1	0.00272957	9.99467e-85	0.361872	0.361872	1_to_1	identical gene model		5;3;3;3;2	3;3;5;3;2	5	5											0	EFO_0000764	0.58057	0
Blood	ENSG00000153774	CFDP1	ENSG00000153774	ENSG00000153774	protein_coding	protein_coding	15.5462	15.4353	13.81	13.73	1	1	0.00278361	1.43341e-74	0.898638	0.898609	1_to_1	identical gene model		7;3;5;3;4;3;5;3;3;2;2	3;7;3;3;2;3;2;5;4;5;3	11	11											0	EFO_0006336	0.25112	0
Blood	ENSG00000153779	TGIF2LX	ENSG00000153779	ENSG00000153779	protein_coding	protein_coding					0	0					1_to_1	identical gene model		2;1	2;1	2	2			Localization Problem, Gap								0	EFO_1001949	0.018479	0
Blood	ENSG00000153786	ZDHHC7	ENSG00000153786	ENSG00000153786	protein_coding	protein_coding	85.0126	84.4564	82.72	82.235	1	1	0.00271342	7.73038e-83	0.846188	0.846187	1_to_1	identical gene model		8;10;9;2;5;3;3;4	8;10;2;9;3;5;4;3	8	8											0	EFO_0004339	0.29954	0
Blood	ENSG00000153789	CIBAR2	ENSG00000153789	ENSG00000153789	protein_coding	protein_coding	1.06444	1.05833	0.66	0.655	0	0			0.474747	0.474747	1_to_1	identical gene model		9;7;8	9;7;8	3	3											0	EFO_0006797	0.32714	0
Blood	ENSG00000153790	C7orf31	ENSG00000153790	ENSG00000153790	protein_coding	protein_coding	2.83218	2.81516	2.31	2.3	1	1	0.00273	9.99467e-85	0.97367	0.97367	1_to_1	identical gene model		10;10;4;5;4	10;10;5;4;4	5	5	diff_parts_same_contig										0	EFO_0006797	0.2426	0
Blood	ENSG00000153802	TMPRSS11D	ENSG00000153802	ENSG00000153802	protein_coding	protein_coding	0.163333	0.163333	0.17	0.17	0	0			0.955102	0.955102	1_to_1	identical gene model		10;5;5;4;7;6;6;3	10;4;3;5;6;7;5;6	8	8			Gap	Gap							0	EFO_0003060	0.092516	0
Blood	ENSG00000153814	JAZF1	ENSG00000153814	ENSG00000153814	protein_coding	protein_coding	7.48885	7.43584	5.09	5.06	1	1	0.00277156	9.14046e-81	0.973555	0.973556	1_to_1	identical gene model		5;4;4;5;5;5;4;3;6	4;5;6;3;5;5;5;4;4	9	9											0	MONDO_0005148	0.5294	1			yes
Blood	ENSG00000153815	CMIP	ENSG00000153815	ENSG00000153815	protein_coding	protein_coding	13.0634	12.9832	12.52	12.455	1	1	0.00272919	1.01014e-84	0.982646	0.982645	1_to_1	identical gene model		19;21;21;3;2;2;6;5;20;2;21;1	21;21;21;2;20;19;2;5;6;2;1;3	12	12											0	EFO_0004612	0.53182	0
Blood	ENSG00000153820	SPHKAP	ENSG00000153820	ENSG00000153820	protein_coding	protein_coding					0	0			1	1	1_to_1	identical gene model		11;12;4	12;11;4	3	3											0	EFO_0004340	0.46288	0
Blood	ENSG00000153822	KCNJ16	ENSG00000153822	ENSG00000153822	protein_coding	protein_coding	0.288571	0.285714	0.25	0.25	0	0			0.825	0.825	1_to_1	identical gene model	0.999971	5;4;4;4;2;4;5;2;2;4;6	4;5;4;6;2;2;2;4;4;4;5	11	11	new_contig_added, diff_parts_same_contig		Variation	Variation, Localization Problem			1	Hypokalemic tubulopathy and deafness	3	known_molec_cause	0	EFO_0004339	0.44405	0
Blood	ENSG00000153823	PID1	ENSG00000153823	ENSG00000153823	protein_coding	protein_coding	3.1731	3.15376	2.89	2.88	1	1	0.00272992	9.99467e-85	0.970712	0.970709	1_to_1	identical gene model		3;4;3;2;3;4	3;3;4;2;3;4	6	6	diff_parts_same_contig				High Signal Region						0	EFO_0010972	0.39623	0
Blood	ENSG00000153827	TRIP12	ENSG00000153827	ENSG00000153827	protein_coding	protein_coding	20.3728	20.2469	19.39	19.19	1	1	0.00272903	1.00832e-84	0.996919	0.996919	1_to_1	identical gene model		41;4;42;39;7;5;3;4;3;4;3;2;3;4;16;4;3;43;42;42	42;42;41;43;42;39;5;3;3;3;2;4;16;4;7;4;3;3;4;4	20	20							1	Intellectual developmental disorder, autosomal dominant 49	3	known_molec_cause	0	MONDO_0030914	0.72951	0
Blood	ENSG00000153832	FBXO36	ENSG00000153832	ENSG00000153832	protein_coding	protein_coding	0.274615	0.273077	0.16	0.16	0	0			0.974165	0.974165	1_to_1	identical gene model		4;5;4;2	5;2;4;4	4	4											0	EFO_0004340	0.24413	0
Blood	ENSG00000153879	CEBPG	ENSG00000153879	ENSG00000153879	protein_coding	protein_coding	0.260851	0.263261	0.2	0.2	0	0			0.999563	0.999563	1_to_1	identical gene model		2;2;3	3;2;2	3	3	diff_parts_same_contig										0	EFO_0007825	0.2338	0
Blood	ENSG00000153885	KCTD15	ENSG00000153885	ENSG00000153885	protein_coding	protein_coding	11.1107	11.0418	10.3	10.245	1	1	0.00272966	9.99467e-85	0.814766	0.814783	1_to_1	identical gene model		7;6;5;5;6;8;7;2;5;5;3;2	5;5;6;5;7;7;8;5;6;3;2;2	12	12											0	EFO_0004340	0.51744	0
Blood	ENSG00000153896	ZNF599	ENSG00000153896	ENSG00000153896	protein_coding	protein_coding	3.29453	3.27293	2.93	2.91	1	1	0.00272946	9.99467e-85	0.770509	0.770509	1_to_1	identical gene model		4;4;3;3;5;5	4;5;4;5;3;3	6	6	diff_parts_same_contig										0	GO_0006306	0.18538	0
Blood	ENSG00000153898	MCOLN2	ENSG00000153898	ENSG00000153898	protein_coding	protein_coding	8.5837	8.52938	7.16	7.095	1	1	0.00272992	9.99467e-85	0.913071	0.91307	1_to_1	identical gene model		14;14;12;2;12;3	14;12;2;14;12;3	6	6			Clone Problem, GRC Housekeeping								0	EFO_0010750	0.29562	0
Blood	ENSG00000153902	LGI4	ENSG00000153902	ENSG00000153902	protein_coding	protein_coding	0.596316	0.592281	0.35	0.34	0	0			0.940446	0.940446	1_to_1	identical gene model		9;8;5;10;6;6;6;7;6	9;8;10;6;6;6;6;5;7	9	9	new_contig_added, diff_parts_same_contig						1	Arthrogryposis multiplex congenita 1, neurogenic, with myelin defect	3	known_molec_cause	0	Orphanet_1143	0.7064	0
Blood	ENSG00000153904	DDAH1	ENSG00000153904	ENSG00000153904	protein_coding	protein_coding	0.205	0.205	0.2	0.2	0	0			0.975002	0.975002	1_to_1	identical gene model	0.99998	6;7;6	7;6;6	3	3	new_contig_added, diff_parts_same_contig		Clone Problem, GRC Housekeeping								0	EFO_0004339	0.44043	0
Blood	ENSG00000153914	SREK1	ENSG00000153914	ENSG00000153914	protein_coding	protein_coding	12.8225	12.7401	11.28	11.2	1	1	0.0027288	9.99467e-85	0.937207	0.937206	1_to_1	identical gene model		12;12;13;2;2;5;2;6;13;5;3;13;4;3;10;3	5;3;3;12;2;13;13;10;13;12;2;6;5;4;3;2	16	16	diff_parts_same_contig										0	EFO_0004531;EFO_0003923	0.20629	0
Blood	ENSG00000153922	CHD1	ENSG00000153922	ENSG00000153922	protein_coding	protein_coding	9.81089	9.7405	8.62	8.57	1	1	0.00183566	0.00507556	0.983317	0.983307	1_to_1	identical gene model	0.999997	35;2;5;2;4;5;5;4;5;2;9;36	36;35;9;4;5;2;5;5;4;2;5;2	12	12	new_contig_added, diff_parts_same_contig						1	Pilarowski-Bjornsson syndrome	3	known_molec_cause	0	EFO_1001500	0.67007	0
Blood	ENSG00000153923	CLCA3P	ENSG00000153923	ENSG00000153923	transcribed_unprocessed_pseudogene	transcribed_unprocessed_pseudogene	0.23	0.23	0.23	0.23	0	0			0.8	0.8	1_to_1	identical gene model		14;15;15	14;15;15	3	3			Clone Problem, GRC Housekeeping								0	MONDO_0004979	0.019949	0
Blood	ENSG00000153930	ANKFN1	ENSG00000153930	ENSG00000153930	protein_coding	protein_coding	5.39333	5.34	5.04	4.96	0	0			0.833333	0.833333	1_to_1	identical gene model		17;20;2;5;5;5;10;2;13;22	13;22;2;10;17;20;5;5;2;5	10	10	new_contig_added, diff_parts_same_contig		GRC Housekeeping, Path Problem, Gap	GRC Housekeeping, Gap							0	EFO_0009270	0.45066	0
Blood	ENSG00000153933	DGKE	ENSG00000153933	ENSG00000153933	protein_coding	protein_coding	7.38596	7.4677	6.87	6.985	1	1	-0.0250852	4.4924e-35	0.480483	0.470388	1_to_1	identical gene model		12;2;2;2;10;6	2;6;12;10;2;2	6	6	new_contig_added, diff_parts_same_contig		GRC Housekeeping, Path Problem, Gap	GRC Housekeeping, Gap			1	Nephrotic syndrome, type 7;{Hemolytic uremic syndrome, atypical, susceptibility to, 7}	3;3	known_molec_cause;known_molec_cause	0	MONDO_0014005	0.76863	0
Blood	ENSG00000153936	HS2ST1	ENSG00000153936	ENSG00000153936	protein_coding	protein_coding	11.8722	11.7954	11.325	11.25	1	1	0.00278038	3.2416e-80	0.273341	0.273354	1_to_1	identical gene model		7;5;5	7;5;5	3	3	diff_parts_same_contig		Unknown, Clone Problem, GRC Housekeeping	Unknown			1	Neurofacioskeletal syndrome with or without renal agenesis	3	known_molec_cause	0	MONDO_0060596	0.36958	0
Blood	ENSG00000153944	MSI2	ENSG00000153944	ENSG00000153944	protein_coding	protein_coding	5.14054	5.10914	3.67	3.65	1	1	0.00272956	9.99467e-85	0.987231	0.987231	1_to_1	identical gene model		14;10;14;10;2;7;4;2;2;7;5;6;6;7;8;3;1;2;4;2;3;6;12;14;4;2;15;3;6;4;2	14;14;14;7;6;12;8;15;10;6;5;6;4;4;2;3;10;7;4;7;3;6;2;3;2;1;2;4;2;2;2	31	31	new_contig_added, diff_parts_same_contig		GRC Housekeeping, Path Problem, Gap	GRC Housekeeping, Gap							0	EFO_0004842	0.48059	1			yes
Blood	ENSG00000153956	CACNA2D1	ENSG00000153956	ENSG00000153956	protein_coding	protein_coding	0.236667	0.233333	0.2	0.2	0	0			0.0909091	0.0909091	1_to_1	identical gene model		39;39;11;12;5;8;4;3;5;5;3;5	39;39;3;3;12;4;8;5;5;11;5;5	12	12	new_contig_added, diff_parts_same_contig										0	EFO_0000474	0.60567	0
Blood	ENSG00000153975	ZUP1	ENSG00000153975	ENSG00000153975	protein_coding	protein_coding	6.74004	6.69757	6.15	6.115	1	1	0.00272952	9.99467e-85	0.788768	0.788768	1_to_1	identical gene model		5;10;7;2	10;2;5;7	4	4	diff_parts_same_contig				High Signal Region						0	EFO_0011011	0.064386	0
Blood	ENSG00000153976	HS3ST3A1	ENSG00000153976	ENSG00000153976	protein_coding	protein_coding	0.237097	0.238361	0.205	0.21	0	0	0.00273002	9.99467e-85	0.98053	0.98053	1_to_1	identical gene model		2;2	2;2	2	2	diff_parts_same_contig, new_contig_added										0	EFO_0010750	0.33935	0
Blood	ENSG00000153982	GDPD1	ENSG00000153982	ENSG00000153982	protein_coding	protein_coding	1.69279	1.68361	1.48	1.47	1	1	0.00170293	0.0992898	0.72465	0.724496	1_to_1	identical gene model		10;9;9;5;10;9;4	9;10;10;9;9;4;5	7	7	diff_parts_same_contig		GRC Housekeeping, Path Problem, Gap	GRC Housekeeping, Gap							0	EFO_0004308	0.32754	0
Blood	ENSG00000153989	NUS1	ENSG00000153989	ENSG00000153989	protein_coding	protein_coding	34.0199	33.8012	31.63	31.47	1	1	0.00273005	9.99467e-85	0.0429028	0.0429028	1_to_1	identical gene model		5	5	1	1							1	?Congenital disorder of glycosylation, type 1aa;Intellectual developmental disorder, autosomal dominant 55, with seizures	3;3	known_molec_cause;known_molec_cause	0	EFO_0005545	0.65821	0
Blood	ENSG00000153993	SEMA3D	ENSG00000153993	ENSG00000153993	protein_coding	protein_coding	0.25625	0.257234	0.18	0.18	0	0			0.33367	0.33367	1_to_1	identical gene model		17;10;2;10	17;10;2;10	4	4											0	EFO_0004509	0.41139	0
Blood	ENSG00000154001	PPP2R5E	ENSG00000154001	ENSG00000154001	protein_coding	protein_coding	6.395	6.35372	5.73	5.665	1	1	0.00281621	1.87728e-72	0.88262	0.882626	1_to_1	identical gene model		14;13;12;14;8;13;3	14;13;14;13;12;8;3	7	7	diff_parts_same_contig										0	EFO_0000311	0.5276	0
Blood	ENSG00000154007	ASB17	ENSG00000154007	ENSG00000154007	protein_coding	protein_coding					0	0					1_to_1	identical gene model		3	3	1	1			Clone Problem								0	EFO_0005653	0.27388	0
Blood	ENSG00000154016	GRAP	ENSG00000154016	ENSG00000154016	protein_coding	protein_coding	5.8338	5.79737	5.2	5.165	1	1	0.00272967	9.99467e-85	0.990027	0.990027	1_to_1	identical gene model		5;5;3;4;6	5;4;5;6;3	5	5			Variation, GRC Housekeeping, Localization Problem	Variation	High Signal Region	High Signal Region	1	Deafness, autosomal recessive 114	3	known_molec_cause	0	MONDO_0019588	0.4361	0
Blood	ENSG00000154025	SLC5A10	ENSG00000154025	ENSG00000154025	protein_coding	protein_coding	0.887959	0.885246	0.7	0.7	1	1	0.00272997	9.99467e-85	0.996204	0.996204	1_to_1	identical gene model		15;14;15;15;14;2	15;15;15;14;14;2	6	6			Variation, GRC Housekeeping, Localization Problem	Variation							0	EFO_0008009	0.23997	0
Blood	ENSG00000154027	AK5	ENSG00000154027	ENSG00000154027	protein_coding	protein_coding	3.77968	3.77976	2.165	2.205	1	1	0.00200892	0.528538	0.974903	0.97505	1_to_1	identical gene model	0.999255	6;14;14;3;3;2;2;3;5;2;6;8;2	14;6;14;5;2;3;2;3;8;6;3;2;2	13	13	new_contig_added, diff_parts_same_contig		Clone Problem, GRC Housekeeping								0	EFO_0008328	0.44047	0
Blood	ENSG00000154040	CABYR	ENSG00000154040	ENSG00000154040	protein_coding	protein_coding	2.19447	2.18106	1.63	1.62	0	0			0.976606	0.976606	1_to_1	identical gene model		4;5;6;6;6;6;5;5;4;5;4;5;3;5;3;6;1;3;2	6;3;5;4;6;5;5;5;5;3;5;6;6;4;6;4;2;3;1	19	19	new_contig_added, diff_parts_same_contig										0	EFO_0004308	0.12158	0
Blood	ENSG00000154059	IMPACT	ENSG00000154059	ENSG00000154059	protein_coding	protein_coding	0.476811	0.474162	0.34	0.33	1	1	0.00273002	9.99467e-85	0.993024	0.993024	1_to_1	identical gene model		11;7;3;10;4;7;12	12;10;11;7;7;4;3	7	7											0	EFO_0004340	0.31734	0
Blood	ENSG00000154065	ANKRD29	ENSG00000154065	ENSG00000154065	protein_coding	protein_coding	0.703269	0.699904	0.495	0.49	1	1	0.00273003	9.99467e-85	0.588022	0.588022	1_to_1	identical gene model		9;2;5;2;6;7;3;10	10;7;9;6;3;2;5;2	8	8											0	EFO_0007986	0.080616	0
Blood	ENSG00000154079	SDHAF4	ENSG00000154079	ENSG00000154079	protein_coding	protein_coding	16.1505	16.0447	14.23	14.21	1	1	0.0027292	9.99467e-85	0	0	1_to_1	identical gene model		3;2	2;3	2	2			GRC Housekeeping	GRC Housekeeping							0	EFO_0004584	0.24276	0
Blood	ENSG00000154080	CHST9	ENSG00000154080	ENSG00000154080	protein_coding	protein_coding	0.4675	0.465	0.425	0.425	0	0			0.184524	0.184524	1_to_1	identical gene model	0.999994	5;5;6	6;5;5	3	3	new_contig_added, diff_parts_same_contig										0	EFO_0020102	0.33131	0
Blood	ENSG00000154096	THY1	ENSG00000154096	ENSG00000154096	protein_coding	protein_coding	0.37	0.365909	0.205	0.205	0	0			0.548112	0.548112	1_to_1	identical gene model		4;4;4;3;4;4;4;2;4;1	4;4;1;4;4;3;4;4;4;2	10	10	diff_parts_same_contig										0	EFO_0005208	0.14936	0
Blood	ENSG00000154099	DNAAF1	ENSG00000154099	ENSG00000154099	protein_coding	protein_coding	0.622892	0.618824	0.42	0.415	1	1	0.00272998	9.99467e-85	0.94448	0.94448	1_to_1	identical gene model		12;2;11;8;2;5;7;3;11;1	11;12;11;7;8;5;1;2;3;2	10	10	diff_parts_same_contig, new_contig_added						1	Ciliary dyskinesia, primary, 13	3	known_molec_cause	0	Orphanet_244	0.77558	0
Blood	ENSG00000154102	C16orf74	ENSG00000154102	ENSG00000154102	protein_coding	protein_coding	4.24768	4.22196	3.49	3.465	1	1	0.00273002	9.99467e-85	0.981098	0.981098	1_to_1	identical gene model		4;2;4;4;2;5;3	2;4;4;2;4;3;5	7	7	diff_parts_same_contig, new_contig_added										0	EFO_0007991	0.24635	0
Blood	ENSG00000154114	TBCEL	ENSG00000154114	ENSG00000154114	protein_coding	protein_coding	5.05086	5.01554	4.375	4.34	1	1	0.00272898	9.99467e-85	0.878469	0.878469	1_to_1	identical gene model		8;8;6;4;8;2;8;8;4;7	8;8;4;8;8;7;6;2;8;4	10	10											0	EFO_0006798	0.046788	0
Blood	ENSG00000154118	JPH3	ENSG00000154118	ENSG00000154118	protein_coding	protein_coding	0.236333	0.233667	0.185	0.185	0	0			0.931057	0.931057	1_to_1	identical gene model		5;2;6;4	6;5;2;4	4	4	diff_parts_same_contig, new_contig_added						1	Huntington disease-like 2	3	known_molec_cause	0	MONDO_0011671	0.5323	0
Blood	ENSG00000154122	ANKH	ENSG00000154122	ENSG00000154122	protein_coding	protein_coding	38.617	38.3649	36.205	35.995	1	1	0.0027301	9.99467e-85	0.454848	0.454849	1_to_1	identical gene model		12;4;2;6;2;2;3;2;1	12;4;6;3;2;2;2;1;2	9	9	diff_parts_same_contig						1	Chondrocalcinosis 2;Craniometaphyseal dysplasia	3;3	known_molec_cause;known_molec_cause	0	MONDO_0007319	0.78917	0
Blood	ENSG00000154124	OTULIN	ENSG00000154124	ENSG00000154124	protein_coding	protein_coding	20.1344	20.0065	19.6	19.465	1	1	0.00273406	4.05873e-81	0.294708	0.294709	1_to_1	identical gene model		7;5;2;2;2;4	5;7;2;4;2;2	6	6	new_contig_added, diff_parts_same_contig						1	Autoinflammation, panniculitis, and dermatosis syndrome	3	known_molec_cause	0	HP_0000964	0.39512	0
Blood	ENSG00000154127	UBASH3B	ENSG00000154127	ENSG00000154127	protein_coding	protein_coding	21.4471	21.3127	20.65	20.535	1	1	0.00270982	1.98526e-82	0.363538	0.363535	1_to_1	identical gene model		14;2;4;3;3;3;6;3	14;2;4;6;3;3;3;3	8	8	new_contig_added, diff_parts_same_contig										0	EFO_0004612	0.48227	0
Blood	ENSG00000154133	ROBO4	ENSG00000154133	ENSG00000154133	protein_coding	protein_coding	0.265	0.261111	0.155	0.15	0	0			0.925308	0.925308	1_to_1	identical gene model		18;5;5;5;4;8;3;18;2;5	18;5;18;8;5;3;5;5;4;2	10	10							1	Aortic valve disease 3	3	known_molec_cause	0	EFO_0009531	0.68199	0
Blood	ENSG00000154134	ROBO3	ENSG00000154134	ENSG00000154134	protein_coding	protein_coding	9.09182	9.03564	8.33	8.29	1	1	0.00272978	9.99467e-85	0.962352	0.962352	1_to_1	identical gene model		28;5;6;12;11;6;12;7;3;4;7;9;3;6;3;4;2;2;4;27;8	28;27;12;7;9;12;4;4;2;3;2;3;6;3;11;7;4;6;8;6;5	21	21							1	Gaze palsy, familial horizontal, with progressive scoliosis, 1	3	known_molec_cause	0	Orphanet_2744	0.78486	0
Blood	ENSG00000154143	PANX3	ENSG00000154143	ENSG00000154143	protein_coding	protein_coding	0.276	0.273	0.255	0.25	0	0			0	0	1_to_1	identical gene model		4	4	1	1											0	MONDO_0005090	0.12266	0
Blood	ENSG00000154144	TBRG1	ENSG00000154144	ENSG00000154144	protein_coding	protein_coding	14.1292	14.0421	13.715	13.625	1	1	0.0027292	9.99467e-85	0.97921	0.97921	1_to_1	identical gene model		8;7;9;5;8;2;7;8;2;3	8;8;9;3;8;5;7;7;2;2	10	10											0	EFO_0003847;HP_0001249	0.25871	0
Blood	ENSG00000154146	NRGN	ENSG00000154146	ENSG00000154146	protein_coding	protein_coding	301.012	299.167	227.13	225.795	1	1	0.00273712	1.06762e-81	0.876983	0.876986	1_to_1	identical gene model		4;4	4;4	2	2							1	?Deafness, autosomal dominant 71;?Polyendocrine-polyneuropathy syndrome;Developmental and epileptic encephalopathy 81	3;3;3	known_molec_cause;known_molec_cause;known_molec_cause	0	MONDO_0005090	0.25209	0
Blood	ENSG00000154153	RETREG1	ENSG00000154153	ENSG00000154153	protein_coding	protein_coding	4.26879	4.24217	3.265	3.245	1	1	0.0027293	9.99467e-85	0.948546	0.948546	1_to_1	identical gene model		9;7;2;2;7;4	4;7;9;7;2;2	6	6							1	Neuropathy, hereditary sensory and autonomic, type IIB	3	known_molec_cause	0	Orphanet_970	0.71799	0
Blood	ENSG00000154162	CDH12	ENSG00000154162	ENSG00000154162	protein_coding	protein_coding					0	0			1	1	1_to_1	identical gene model		15;14;12;2;4;10;3;12	15;14;12;10;12;2;3;4	8	8	new_contig_added, diff_parts_same_contig										0	EFO_0005670	0.37365	0
Blood	ENSG00000154165	GPR15	ENSG00000154165	ENSG00000154165	protein_coding	protein_coding	13.9794	13.889	11.25	11.17	1	1	0.00272843	9.99467e-85	0	0	1_to_1	identical gene model		1	1	1	1											0	EFO_0000729	0.083533	0
Blood	ENSG00000154174	TOMM70	ENSG00000154174	ENSG00000154174	protein_coding	protein_coding	42.9776	42.6933	40.61	40.24	1	1	0.00273483	5.64663e-83	0.0937684	0.0937687	1_to_1	identical gene model		12;2;2	12;2;2	3	3											0	MONDO_0100096	0.37032	0
Blood	ENSG00000154175	ABI3BP	ENSG00000154175	ENSG00000154175	protein_coding	protein_coding	0.79381	0.789524	0.68	0.675	0	0			0.667548	0.667548	1_to_1	identical gene model		35;4;8;3;18;68;13;11;8;7;8;43;28;6;39;45;4;8;7;7;5;8;5;4;4;9;14;7	68;35;18;45;43;28;4;3;8;13;8;8;7;7;9;5;39;8;6;7;14;4;8;11;7;4;5;4	28	28	diff_parts_same_contig, new_contig_added										0	EFO_0006939	0.36632	0
Blood	ENSG00000154188	ANGPT1	ENSG00000154188	ENSG00000154188	protein_coding	protein_coding	0.525632	0.521609	0.41	0.41	1	1	0.00273003	9.99467e-85	0.991049	0.991049	1_to_1	identical gene model		9;9;4;2;8;8;4;2	9;9;8;8;4;4;2;2	8	8				GRC Housekeeping			1	?Angioedema, hereditary, 5	3	known_molec_cause	0	EFO_0004695	0.51457	0
Blood	ENSG00000154198	CYP4Z2P	ENSG00000154198	ENSG00000154198	transcribed_unprocessed_pseudogene	transcribed_unprocessed_pseudogene					0	0			1	1	1_to_1	identical gene model		12;12	12;12	2	2			Variation, Clone Problem	Variation							0	EFO_0000616	0.026766	0
Blood	ENSG00000154217	PITPNC1	ENSG00000154217	ENSG00000154217	protein_coding	protein_coding	4.47605	4.44725	3.55	3.53	1	1	0.00272957	9.99467e-85	0.993856	0.993856	1_to_1	identical gene model		9;7;10;9;4;5;6	9;9;10;5;6;4;7	7	7	diff_parts_same_contig, new_contig_added										0	EFO_0008328	0.45396	0
Blood	ENSG00000154222	CC2D1B	ENSG00000154222	ENSG00000154222	protein_coding	protein_coding	20.5413	20.4242	18.35	18.26	1	1	0.00272963	9.99467e-85	0.939876	0.939875	1_to_1	identical gene model		25;24;19;19;20;4;4;6;24;2;3	4;24;25;24;19;20;19;4;2;6;3	11	11			Clone Problem								0	Orphanet_404	0.043424	0
Blood	ENSG00000154227	CERS3	ENSG00000154227	ENSG00000154227	protein_coding	protein_coding	0.392721	0.39034	0.27	0.27	1	1	0.00273003	9.99467e-85	0.747213	0.747213	1_to_1	identical gene model		13;14;13;8;4;4;2;2	13;14;13;2;2;8;4	8	7	diff_parts_same_contig						1	Ichthyosis, congenital, autosomal recessive 9	3	known_molec_cause	0	Orphanet_79394	0.59543	0
Blood	ENSG00000154229	PRKCA	ENSG00000154229	ENSG00000154229	protein_coding	protein_coding	18.8759	18.7562	18.645	18.51	1	1	0.0027299	9.99467e-85	0.195426	0.195426	1_to_1	identical gene model		15;17;10;3;2	17;10;3;15;2	5	5	new_contig_added, diff_parts_same_contig				Low Mappability		1	Pituitary tumor, invasive	3	known_molec_cause	0	EFO_0000222	0.51069	0
Blood	ENSG00000154237	LRRK1	ENSG00000154237	ENSG00000154237	protein_coding	protein_coding	2.4764	2.4617	1.91	1.9	1	1	0.00273005	9.99467e-85	0.991806	0.991806	1_to_1	identical gene model		34;33;5;3;10;3;32;6;4;3;3	3;3;6;34;33;32;3;3;10;5;4	11	11	diff_parts_same_contig, new_contig_added						1	Osteosclerotic metaphyseal dysplasia	3	known_molec_cause	0	MONDO_0014080	0.58128	0
Blood	ENSG00000154240	CEP112	ENSG00000154240	ENSG00000154240	protein_coding	protein_coding	0.9325	0.924643	0.365	0.365	0	0			0.938686	0.938686	1_to_1	identical gene model		7;27;27;25;2;2;2;6;3;9;6;5;2;6;4;17;6;3;4;2	27;27;7;9;5;6;6;25;2;6;6;2;4;2;3;4;2;17;3	20	19	diff_parts_same_contig, new_contig_added						1	Spermatogenic failure 44	3	known_molec_cause	0	MONDO_0033622	0.54513	0
Blood	ENSG00000154252	GAL3ST2	ENSG00000154252	ENSG00000154252	protein_coding	protein_coding	0.705079	0.700317	0.47	0.47	0	0			0	0	1_to_1	identical gene model		4	4	1	1	diff_parts_same_contig		GRC Housekeeping	GRC Housekeeping							0	EFO_0010603	0.34774	0
Blood	ENSG00000154258	ABCA9	ENSG00000154258	ENSG00000154258	protein_coding	protein_coding	0.425294	0.422941	0.25	0.25	0	0			0.965696	0.965696	1_to_1	identical gene model		39;38;3;7;2;3;6;4	39;38;2;3;3;7;6;4	8	8	diff_parts_same_contig			Localization Problem							0	EFO_0005423	0.23736	0
Blood	ENSG00000154262	ABCA6	ENSG00000154262	ENSG00000154262	protein_coding	protein_coding	0.451011	0.447528	0.24	0.24	1	1	0.00273003	9.99467e-85	0.826207	0.826207	1_to_1	identical gene model		39;18;3;9;5;4;3	39;18;3;5;9;3;4	7	7	diff_parts_same_contig			Localization Problem							0	EFO_0004696	0.45524	0
Blood	ENSG00000154263	ABCA10	ENSG00000154263	ENSG00000154263	protein_coding	protein_coding	1.09419	1.08766	0.56	0.555	1	1	0.00273002	9.99467e-85	0.895865	0.895865	1_to_1	identical gene model		40;35;17;5;3;41;3;36;8;3;5;2	3;3;40;41;3;17;35;36;2;8;5;5	12	12	diff_parts_same_contig			Localization Problem							0	EFO_0004611	0.31694	0
Blood	ENSG00000154265	ABCA5	ENSG00000154265	ENSG00000154265	protein_coding	protein_coding	8.09079	8.03842	7.4	7.355	1	1	0.00259503	2.84389e-45	0.946088	0.946079	1_to_1	identical gene model	1	39;2;17;32;6;2;5;38;4;4;25;4;21;5	39;38;25;32;2;17;2;21;4;6;5;4;5;4	14	14	new_contig_added, diff_parts_same_contig			Localization Problem			1	?Hypertrichosis, congenital generalized, with gingival hyperplasia	3	known_molec_cause	0	Orphanet_2026	0.45649	0
Blood	ENSG00000154269	ENPP3	ENSG00000154269	ENSG00000154269	protein_coding	protein_coding	0.8285	0.823375	0.49	0.485	0	0			0.987079	0.987079	1_to_1	identical gene model		25;24;26;5;12;6;5	12;26;25;24;5;6;5	7	7	diff_parts_same_contig				Low Mappability						0	EFO_0004631	0.36737	0
Blood	ENSG00000154274	C4orf19	ENSG00000154274	ENSG00000154274	protein_coding	protein_coding	1.46013	1.45949	1.2	1.205	1	1	0.00273003	9.99467e-85	0.885684	0.885684	1_to_1	identical gene model		3;4;4	4;4;3	3	3	diff_parts_same_contig		GRC Housekeeping, Localization Problem								0	EFO_0004532	0.40729	0
Blood	ENSG00000154277	UCHL1	ENSG00000154277	ENSG00000154277	protein_coding	protein_coding	0.895	0.89	0.43	0.43	0	0			0.999212	0.999212	1_to_1	identical gene model		9;8;8;10;5;9;8;4;8;9;6;5	5;10;8;8;9;9;5;8;9;8;6;4	12	12			GRC Housekeeping, Localization Problem				1	Spastic paraplegia 79, autosomal recessive;{?Parkinson disease 5, susceptibility to}	3;3	known_molec_cause;known_molec_cause	0	Orphanet_352654	0.70408	0
Blood	ENSG00000154305	MIA3	ENSG00000154305	ENSG00000154305	protein_coding	protein_coding	30.9958	30.7642	26.495	26.39	1	1	0.00272957	9.99467e-85	0.932299	0.932413	1_to_1	identical gene model	0.999772	23;28;13;4;2;7;6;5;2;2;7	28;7;13;23;7;2;5;6;2;4;2	11	11	new_contig_added, diff_parts_same_contig						1	?Ondontochondrodysplasia 2 with hearing loss and diabetes	3	known_molec_cause	0	EFO_0001645	0.28518	0
Blood	ENSG00000154309	DISP1	ENSG00000154309	ENSG00000154309	protein_coding	protein_coding	1.25071	1.2479	0.66	0.655	1	1	0.00273003	9.99467e-85	0.986208	0.986208	1_to_1	identical gene model		8;4;3;3;5;5;2;6;4;3;5;2;8;5;4;3;3;4;9;8;8;9;9;9;8;5	3;8;4;3;9;9;5;6;9;4;5;8;5;8;5;9;8;3;2;3;4;3;5;4;8;2	26	26	new_contig_added, diff_parts_same_contig										0	Orphanet_2162	0.50846	0
Blood	ENSG00000154310	TNIK	ENSG00000154310	ENSG00000154310	protein_coding	protein_coding	11.9274	11.8504	11.52	11.385	1	1	0.00272954	9.99467e-85	0.893365	0.893365	1_to_1	identical gene model		32;31;32;33;3;31;2;3;10;31;30;5;4;32;12	33;12;31;2;32;32;31;31;30;32;5;4;3;10;3	15	15							1	Intellectual developmental disorder, autosomal recessive 54	3	known_molec_cause	0	Orphanet_88616	0.48251	0
Blood	ENSG00000154316	TDH	ENSG00000154316	ENSG00000154316	transcribed_unitary_pseudogene	transcribed_unitary_pseudogene	0.587273	0.582273	0.44	0.43	0	0			0.762463	0.762463	1_to_1	identical gene model		9;7;8;8;3	9;8;3;7;8	5	5	diff_parts_same_contig		Variation, Path Problem, GRC Housekeeping	Variation, Path Problem							0	EFO_0005225	0.0014783	0
Blood	ENSG00000154319	FAM167A	ENSG00000154319	ENSG00000154319	protein_coding	protein_coding	2.59391	2.57694	2	1.98	1	1	0.00272886	9.99467e-85	0.652081	0.652081	1_to_1	identical gene model		3;2;4;3;2;4;2;2	2;2;4;3;4;3;2;2	8	8	new_contig_added, diff_parts_same_contig		Variation, Path Problem, GRC Housekeeping	Variation, Path Problem							0	EFO_0006335	0.44579	0
Blood	ENSG00000154328	NEIL2	ENSG00000154328	ENSG00000154328	protein_coding	protein_coding	2.39116	2.37641	2.17	2.16	1	1	0.00272977	9.99467e-85	0.979602	0.979602	1_to_1	identical gene model		5;4;5;6;2;4;5	5;4;5;6;2;5;4	7	7			Variation, Path Problem, GRC Housekeeping	Variation, Path Problem							0	EFO_0004530	0.33358	0
Blood	ENSG00000154330	PGM5	ENSG00000154330	ENSG00000154330	protein_coding	protein_coding	0.781947	0.776947	0.56	0.56	1	1	0.00272999	9.99467e-85	0.934034	0.93405	1_to_1	identical gene model		8;11;4;5;2;6;12	12;11;8;4;6;5;2	7	7	diff_parts_same_contig		Gap, Missing sequence, Clone Problem, Path Problem	Missing sequence, Clone Problem, Path Problem, Gap	High Signal Region	High Signal Region					0	EFO_0004509	0.11899	0
Blood	ENSG00000154342	WNT3A	ENSG00000154342	ENSG00000154342	protein_coding	protein_coding	0.195	0.195	0.155	0.155	0	0			0	0	1_to_1	identical gene model		4	4	1	1											0	EFO_0004339	0.28394	0
Blood	ENSG00000154358	OBSCN	ENSG00000154358	ENSG00000154358	protein_coding	protein_coding	4.97926	4.94824	4.14	4.12	1	1	0.00273	9.99467e-85	0.995623	0.995623	1_to_1	identical gene model		81;32;11;115;105;3;8;4;2;116;1;2;104;104;7;7;2;4;110;1;13;12;7;22;12;9;3;3;4	81;105;116;32;115;104;104;110;9;4;1;7;11;3;8;2;3;1;2;4;22;12;2;3;13;4;12;7;7	29	29	diff_parts_same_contig										0	HP_0000924	0.5605	0
Blood	ENSG00000154359	LONRF1	ENSG00000154359	ENSG00000154359	protein_coding	protein_coding	5.80404	5.76931	5.32	5.3	1	1	0.00272965	1.01721e-84	0.929995	0.929997	1_to_1	identical gene model		12;8;4;3;12;2;4;12;5	12;12;2;4;12;8;3;5;4	9	9			Variation	Variation							0	EFO_0004696	0.42954	0
Blood	ENSG00000154370	TRIM11	ENSG00000154370	ENSG00000154370	protein_coding	protein_coding	29.7339	29.545	29.445	29.3	1	1	0.00272898	1.00002e-84	0.919982	0.919982	1_to_1	identical gene model		6;5;3;5;2;5	5;6;5;3;5;2	6	6											0	EFO_0000349	0.18479	0
Blood	ENSG00000154380	ENAH	ENSG00000154380	ENSG00000154380	protein_coding	protein_coding	0.480843	0.47122	0.17	0.175	0	0	0.00273002	9.99467e-85	0.647629	0.647629	1_to_1	identical gene model		6;9;14;15;5;5;4;3;15	15;9;15;14;3;5;4;5;6	9	9	diff_parts_same_contig, new_contig_added										0	EFO_0004532	0.33354	0
Blood	ENSG00000154415	PPP1R3A	ENSG00000154415	ENSG00000154415	protein_coding	protein_coding	0.345	0.34	0.345	0.34	0	0			0.333333	0.333333	1_to_1	identical gene model		4;5;4	4;4;5	3	3	diff_parts_same_contig						1	Insulin resistance, severe, digenic	3	known_molec_cause	0	EFO_0004340	0.43017	0
Blood	ENSG00000154429	CCSAP	ENSG00000154429	ENSG00000154429	protein_coding	protein_coding	0.560921	0.556798	0.44	0.43	1	1	0.00273001	9.99467e-85	0.995224	0.995225	1_to_1	identical gene model	0.999968	4;3;3;4	3;4;3;4	4	4	new_contig_added, diff_parts_same_contig										0	EFO_0009718	0.10073	0
Blood	ENSG00000154438	ASZ1	ENSG00000154438	ENSG00000154438	protein_coding	protein_coding					0	0			1	1	1_to_1	identical gene model		13;3;12;12;11;11	13;12;11;11;12;3	6	6	diff_parts_same_contig										0	EFO_0004343	0.24866	0
Blood	ENSG00000154447	SH3RF1	ENSG00000154447	ENSG00000154447	protein_coding	protein_coding	1.28131	1.27299	1.16	1.15	1	1	0.00272994	9.99467e-85	0.573155	0.573155	1_to_1	identical gene model		12;2;9;2;8	12;9;8;2;2	5	5			GRC Housekeeping								0	EFO_0004314	0.25287	0
Blood	ENSG00000154451	GBP5	ENSG00000154451	ENSG00000154451	protein_coding	protein_coding	170.175	169.12	133.23	132.325	1	1	0.00271528	2.22079e-84	0.733619	0.733618	1_to_1	identical gene model		11;8;2;4;3	4;11;2;3;8	5	5	diff_parts_same_contig		Clone Problem, GRC Housekeeping								0	MONDO_0024622	0.18479	0
Blood	ENSG00000154473	BUB3	ENSG00000154473	ENSG00000154473	protein_coding	protein_coding	52.8783	52.5104	48.8	48.5	1	1	0.00272989	9.99467e-85	0.81706	0.817055	1_to_1	identical gene model		8;5;8;6;2	5;8;8;6;2	5	5											0	Orphanet_1052	0.36995	0
Blood	ENSG00000154478	GPR26	ENSG00000154478	ENSG00000154478	protein_coding	protein_coding	0.4675	0.465	0.375	0.375	0	0			0	0	1_to_1	identical gene model		3	3	1	1											0	EFO_0004340	0.33777	0
Blood	ENSG00000154479	CFAP210	ENSG00000154479	ENSG00000154479	protein_coding	protein_coding	0.381628	0.37907	0.27	0.27	0	0			0.0151515	0.0151515	1_to_1	identical gene model		3;4;9	9;4;3	3	3	diff_parts_same_contig		Path Problem	Path Problem							0	EFO_0007985	0.26034	0
Blood	ENSG00000154485	MMP21	ENSG00000154485	ENSG00000154485	protein_coding	protein_coding	0.584173	0.580866	0.43	0.43	1	1	0.00273002	9.99467e-85	0.861089	0.861089	1_to_1	identical gene model		7;5;4;2	5;4;2;7	4	4	diff_parts_same_contig						1	Heterotaxy, visceral, 7, autosomal	3	known_molec_cause	0	MONDO_0018677	0.77175	0
Blood	ENSG00000154493	C10orf90	ENSG00000154493	ENSG00000154493	protein_coding	protein_coding	0.5075	0.5025	0.455	0.45	0	0			0.86087	0.86087	1_to_1	identical gene model		9;8;6;6;8;4;6;4;3	6;9;6;8;8;6;4;4;3	9	9	new_contig_added, diff_parts_same_contig										0	EFO_0008322	0.33109	0
Blood	ENSG00000154511	DIPK1A	ENSG00000154511	ENSG00000154511	protein_coding	protein_coding	1.43636	1.42747	1.21	1.21	1	1	0.00273003	9.99467e-85	0.996714	0.996714	1_to_1	identical gene model		5;5;4;5;4	5;5;4;4;5	5	5	diff_parts_same_contig		Clone Problem, GRC Housekeeping								0	Orphanet_124	0.56186	0
Blood	ENSG00000154518	ATP5MC3	ENSG00000154518	ENSG00000154518	protein_coding	protein_coding	18.7258	18.6051	18.18	18.07	1	1	0.0027294	9.99467e-85	0.964776	0.964776	1_to_1	identical gene model		5;4;5;3;4	5;5;4;4;3	5	5							1	Dystonia, early-onset, and/or spastic paraplegia	3	known_molec_cause	0	EFO_0004784	0.24504	0
Blood	ENSG00000154529	CNTNAP3B	ENSG00000154529	ENSG00000154529	protein_coding	protein_coding	1.23619	2.28714	0.66	1.77	1	1	-2.67773	6.17623e-76	0.985702	0.944002	1_to_1	transcript_count_diff		8;14;20;24;2;5;13;4;3;3;2	23;24;5;22;2;3;3;5;20;13;4;12;14;2;8	11	15	diff_parts_same_contig, new_contig_added	yes	GRC Housekeeping, Gap, Path Problem	Gap, GRC Housekeeping	High Signal Region	Low Mappability					0	EFO_0005425	0.086426	0
Blood	ENSG00000154545	MAGED4	ENSG00000154545	ENSG00000154545	protein_coding	protein_coding	1.20636	1.20182	0.92	0.92	0	0			0.999729	0.999729	1_to_1	identical gene model		13;14;4;13;2;12;8;4;2;13;14	14;13;14;13;12;13;4;2;8;2;4	11	11	new_contig_added, diff_parts_same_contig		Path Problem, Gap	Path Problem		High Signal Region					0	EFO_0001645	0.16019	0
Blood	ENSG00000154548	SRSF12	ENSG00000154548	ENSG00000154548	protein_coding	protein_coding	0.619766	0.616028	0.41	0.4	1	1	0.00273004	9.99467e-85	0.0816191	0.0816191	1_to_1	identical gene model		5;4;3;3;2	5;2;3;4;3	5	5											0	EFO_0004339	0.3498	0
Blood	ENSG00000154553	PDLIM3	ENSG00000154553	ENSG00000154553	protein_coding	protein_coding	2.16	2.147	0.285	0.285	0	0			0.708521	0.708521	1_to_1	identical gene model		8;5;7;5;3;5;4;3;4;3;3;7;7;7	8;7;5;4;7;7;3;7;5;4;5;3;3;3	14	14	diff_parts_same_contig, new_contig_added		GRC Housekeeping								0	EFO_0000538	0.21169	0
Blood	ENSG00000154556	SORBS2	ENSG00000154556	ENSG00000154556	protein_coding	protein_coding	1.17	1.16341	1.02	1.01	0	0			0.911728	0.911728	1_to_1	identical gene model		21;20;23;24;5;23;6;6;15;7;7;5;7;6;6;6;7;6;7;5;23;9;6;6;5;7;6;6;7;21;21;6;6;7;9;4;6;6;6;6;2;5;5;5;5;2;12;5;3;5;2;2;4;2;6;3;6;6;6;6;5;5;6;14;5	21;15;21;5;23;23;21;24;23;2;20;14;2;9;9;2;7;6;6;6;6;6;6;5;5;4;12;5;6;6;5;7;6;6;6;6;6;6;7;7;6;7;7;7;5;6;6;6;5;7;6;6;5;5;5;5;4;6;5;3;2;2;3	65	63			GRC Housekeeping								0	EFO_0004875	0.43671	0
Blood	ENSG00000154582	ELOC	ENSG00000154582	ENSG00000154582	protein_coding	protein_coding	7.47129	7.42072	6.705	6.64	1	1	0.00272997	9.99467e-85	0.965592	0.965592	1_to_1	identical gene model		4;4;5;4;3;4;5;6;4;5	4;4;4;5;3;4;4;5;6;5	10	10	diff_parts_same_contig										0	EFO_0000764	0.58796	0
Blood	ENSG00000154589	LY96	ENSG00000154589	ENSG00000154589	protein_coding	protein_coding	68.5661	68.1255	47.96	47.74	1	1	0.00272939	9.99467e-85	0.384754	0.384754	1_to_1	identical gene model		5;4	5;4	2	2	diff_parts_same_contig										0	MONDO_0003778	0.36958	0
Blood	ENSG00000154608	CEP170P1	ENSG00000154608	ENSG00000154608	transcribed_unprocessed_pseudogene	transcribed_unprocessed_pseudogene	0.303825	0.302678	0.25	0.25	1	1	0.00208973	0.001498	0.95723	0.957185	1_to_1	identical gene model		17	17	1	1	new_contig_added, diff_parts_same_contig													0
Blood	ENSG00000154611	PSMA8	ENSG00000154611	ENSG00000154611	protein_coding	protein_coding	0.481818	0.478636	0.335	0.335	0	0			0.925227	0.925227	1_to_1	identical gene model		7;7;7;8;7	7;8;7;7;7	5	5											0	EFO_0000764	0.46197	0
Blood	ENSG00000154639	CXADR	ENSG00000154639	ENSG00000154639	protein_coding	protein_coding	0.317128	0.315319	0.255	0.25	1	1	0.00273002	9.99467e-85	0.28326	0.28326	1_to_1	identical gene model		7;3;4;5;8	7;5;3;4;8	5	5	diff_parts_same_contig		GRC Housekeeping	GRC Housekeeping							0	EFO_0004833	0.47681	0
Blood	ENSG00000154640	BTG3	ENSG00000154640	ENSG00000154640	protein_coding	protein_coding	3.03839	3.01943	2.34	2.32	1	1	0.00273006	9.99467e-85	0.915828	0.915804	1_to_1	identical gene model		6;5;3;2;2;2	6;5;2;2;2;3	6	6	diff_parts_same_contig		GRC Housekeeping	GRC Housekeeping							0	EFO_0004337	0.35771	0
Blood	ENSG00000154642	C21orf91	ENSG00000154642	ENSG00000154642	protein_coding	protein_coding	16.9763	16.8696	14.72	14.65	1	1	0.00272939	9.99467e-85	0.55241	0.55241	1_to_1	identical gene model		5;4;5;4;2;5	5;5;4;4;5;2	6	6	diff_parts_same_contig		GRC Housekeeping	GRC Housekeeping							0	EFO_0004348	0.39858	0
Blood	ENSG00000154645	CHODL	ENSG00000154645	ENSG00000154645	protein_coding	protein_coding	0.354	0.352	0.26	0.26	0	0			0.98331	0.98331	1_to_1	identical gene model		6;4;7;7;5;6;6	7;7;5;6;6;6;4	7	7	new_contig_added, diff_parts_same_contig		GRC Housekeeping	GRC Housekeeping							0	EFO_0004531;EFO_0003923	0.36247	0
Blood	ENSG00000154646	TMPRSS15	ENSG00000154646	ENSG00000154646	protein_coding	protein_coding	0.310256	0.308205	0.23	0.22	0	0			0.0425532	0.0425532	1_to_1	identical gene model		25;8;4	25;8	3	2	new_contig_added, diff_parts_same_contig		GRC Housekeeping	GRC Housekeeping			1	Enterokinase deficiency	3	known_molec_cause	0	Orphanet_168601	0.65571	0
Blood	ENSG00000154654	NCAM2	ENSG00000154654	ENSG00000154654	protein_coding	protein_coding	0.11	0.11	0.11	0.11	0	0			0.866794	0.866794	1_to_1	identical gene model		17;18;5;3;5	18;5;17;5;3	5	5	diff_parts_same_contig, new_contig_added		Variation, GRC Housekeeping	Variation							0	EFO_0004784	0.3554	0
Blood	ENSG00000154655	L3MBTL4	ENSG00000154655	ENSG00000154655	protein_coding	protein_coding	0.454667	0.451852	0.26	0.26	1	1	0.00273003	9.99467e-85	0.939004	0.939004	1_to_1	identical gene model		19;17;20;2;4;6;9;7	20;19;17;9;7;6;4;2	8	8											0	MONDO_0004892	0.33993	0
Blood	ENSG00000154678	PDE1C	ENSG00000154678	ENSG00000154678	protein_coding	protein_coding	0.299091	0.296364	0.17	0.17	0	0			0.513723	0.513723	1_to_1	identical gene model	0.999985	19;17;18;4;18;19;5;2;4;4;2;2	19;18;19;18;4;17;2;4;5;4;2;2	12	12	new_contig_added, diff_parts_same_contig						1	?Deafness, autosomal dominant 74	3	known_molec_cause	0	EFO_0001645	0.55385	0
Blood	ENSG00000154710	RABGEF1	ENSG00000154710	ENSG00000154710	protein_coding	protein_coding	9.35149	9.2926	8.99	8.92	1	1	0.00272937	9.99467e-85	0.955425	0.955425	1_to_1	identical gene model		9;9;4;10;4;9;10	10;9;4;10;9;9;4	7	7	diff_parts_same_contig										0	EFO_0005213	0.26294	0
Blood	ENSG00000154719	MRPL39	ENSG00000154719	ENSG00000154719	protein_coding	protein_coding	3.78623	3.76012	2.835	2.815	1	1	0.00273036	9.99467e-85	0.947317	0.947175	1_to_1	identical gene model		11;10;8	11;10;8	3	3	diff_parts_same_contig		GRC Housekeeping								0	Orphanet_68380	0.25871	0
Blood	ENSG00000154721	JAM2	ENSG00000154721	ENSG00000154721	protein_coding	protein_coding	1.03452	1.02785	0.78	0.78	1	1	0.00273003	9.99467e-85	0.948456	0.948456	1_to_1	identical gene model		9;10;9;2;3;10;3	10;10;9;9;3;3;2	7	7	diff_parts_same_contig, new_contig_added		GRC Housekeeping				1	Basal ganglia calcification, idiopathic, 8, autosomal recessive	3	known_molec_cause	0	Orphanet_1980	0.59525	0
Blood	ENSG00000154723	ATP5PF	ENSG00000154723	ENSG00000154723	protein_coding	protein_coding	16.3849	16.2764	15.585	15.49	1	1	0.00272948	9.99467e-85	0.954763	0.954763	1_to_1	identical gene model		4;4;4;4;5;5;4;3	5;4;4;4;4;5;4;3	8	8	new_contig_added, diff_parts_same_contig		GRC Housekeeping								0	EFO_0001075	0.16354	0
Blood	ENSG00000154727	GABPA	ENSG00000154727	ENSG00000154727	protein_coding	protein_coding	1.28963	1.28228	1.08	1.075	1	1	0.0027298	9.99467e-85	0.979141	0.97916	1_to_1	identical gene model	0.999988	10;10;4	10;10;4	3	3	new_contig_added, diff_parts_same_contig		GRC Housekeeping				1	Immunodeficiency, developmental delay, and hypohomocysteinemia	3	known_molec_cause	0	MONDO_0007254	0.082457	0
Blood	ENSG00000154734	ADAMTS1	ENSG00000154734	ENSG00000154734	protein_coding	protein_coding	0.802542	0.798093	0.6	0.59	1	1	0.00272993	9.99467e-85	0.870213	0.870368	1_to_1	identical gene model		9;4;4;4;3;4	9;4;4;4;4;3	6	6	diff_parts_same_contig		GRC Housekeeping								0	EFO_0004312	0.285	0
Blood	ENSG00000154736	ADAMTS5	ENSG00000154736	ENSG00000154736	protein_coding	protein_coding	0.456167	0.454867	0.36	0.35	1	1	0.00272983	9.99467e-85	0.452485	0.452485	1_to_1	identical gene model		8;9	8;9	2	2	new_contig_added, diff_parts_same_contig		GRC Housekeeping								0	EFO_0004339	0.48557	0
Blood	ENSG00000154743	TSEN2	ENSG00000154743	ENSG00000154743	protein_coding	protein_coding	3.68385	3.66018	3.08	3.06	1	1	0.00273005	9.99467e-85	0.958092	0.958092	1_to_1	identical gene model		12;12;3;10;9;9;13;4;11;3;2	9;13;12;12;9;11;10;2;4;3;3	11	11	diff_parts_same_contig, new_contig_added						1	Pontocerebellar hypoplasia type 2B	3	known_molec_cause	0	Orphanet_2524	0.76149	0
Blood	ENSG00000154760	SLFN13	ENSG00000154760	ENSG00000154760	protein_coding	protein_coding	9.35463	9.29626	8.52	8.48	1	1	0.00272893	1.00002e-84	0.970548	0.970548	1_to_1	identical gene model		6;3;2;7;7;4;5;2;4;7;6	6;7;6;7;7;4;2;5;3;4;2	11	11											0	EFO_0004308	0.21782	0
Blood	ENSG00000154764	WNT7A	ENSG00000154764	ENSG00000154764	protein_coding	protein_coding	4.12087	4.09484	3.84	3.81	1	1	0.00272941	9.99467e-85	0.0241064	0.0241064	1_to_1	identical gene model		4;2;3	4;2;3	3	3	new_contig_added						1	Fuhrmann syndrome;Ulna and fibula, absence of, with severe limb deficiency	3;3	known_molec_cause;known_molec_cause	0	Orphanet_2879	0.77111	0
Blood	ENSG00000154767	XPC	ENSG00000154767	ENSG00000154767	protein_coding	protein_coding	29.9204	29.7336	29.4	29.21	1	1	0.00272999	9.99467e-85	0.94072	0.940718	1_to_1	identical gene model		16;3;5;5;15;5;4	16;15;3;5;5;5;4	7	7	diff_parts_same_contig, new_contig_added		Clone Problem	Clone Problem			1	Xeroderma pigmentosum, group C	3	known_molec_cause	0	MONDO_0010211	0.76002	1	xeroderma pigmentosum (C)	yes
Blood	ENSG00000154781	CCDC174	ENSG00000154781	ENSG00000154781	protein_coding	protein_coding	14.4086	14.3163	13.745	13.665	1	1	0.00272974	9.99467e-85	0.948908	0.948908	1_to_1	identical gene model		9;11;5;7;3;13	13;11;9;5;7;3	6	6	diff_parts_same_contig		Clone Problem	Clone Problem			1	Hypotonia, infantile, with psychomotor retardation	3	known_molec_cause	0	MONDO_0014176	0.38801	0
Blood	ENSG00000154783	FGD5	ENSG00000154783	ENSG00000154783	protein_coding	protein_coding	0.340172	0.338448	0.22	0.22	0	0			0.786153	0.786153	1_to_1	identical gene model		20;6;17;17;2;19;2	2;20;19;6;17;17;2	7	7	new_contig_added, diff_parts_same_contig										0	EFO_0000537	0.46189	0
Blood	ENSG00000154803	FLCN	ENSG00000154803	ENSG00000154803	protein_coding	protein_coding	71.4512	71.001	70.055	69.63	1	1	0.00273006	9.99467e-85	0.588639	0.588635	1_to_1	identical gene model		14;2;8;5;4;2;2;2;3;2	14;2;2;8;3;4;2;5;2;2	10	10			GRC Housekeeping, Localization Problem				1	Birt-Hogg-Dube syndrome;Colorectal cancer, somatic;Pneumothorax, primary spontaneous;Renal carcinoma, chromophobe, somatic	3;3;3;3	known_molec_cause;known_molec_cause;known_molec_cause;known_molec_cause	0	Orphanet_122	0.75864	1	Birt-Hogg-Dube syndrome	yes
Blood	ENSG00000154813	DPH3	ENSG00000154813	ENSG00000154813	protein_coding	protein_coding	4.45734	4.42939	4	3.98	1	1	0.00272933	9.99467e-85	0.931004	0.931004	1_to_1	identical gene model		3;2;3;3	3;2;3;3	4	4											0	EFO_0001075	0.15517	0
Blood	ENSG00000154814	OXNAD1	ENSG00000154814	ENSG00000154814	protein_coding	protein_coding	14.658	14.566	13.04	12.955	1	1	0.00272857	9.99467e-85	0.968883	0.968882	1_to_1	identical gene model		9;10;10;6;3;10;10;2;9	9;10;10;10;9;3;6;10;2	9	9											0	EFO_0010699	0.03719	0
Blood	ENSG00000154822	PLCL2	ENSG00000154822	ENSG00000154822	protein_coding	protein_coding	4.64383	5.35195	3.51	3.73	1	1	-0.165271	2.47143e-55	0.981289	0.978305	1_to_1	exon_count_diff		5;6;3;14	3;6;6;5	4	4	diff_parts_same_contig, new_contig_added		Clone Problem	Clone Problem	Low Mappability						0	EFO_0004526	0.5061	0
Blood	ENSG00000154832	CXXC1	ENSG00000154832	ENSG00000154832	protein_coding	protein_coding	51.1174	50.8015	51.4	51.085	1	1	0.00269366	5.61127e-78	0.986705	0.986705	1_to_1	identical gene model		15;15;3;4;2;2;7;3;2;5;14;15;4;13;5;6;3;14	15;15;15;13;14;14;2;3;3;2;2;4;5;6;3;7;4;5	18	18	diff_parts_same_contig										0	EFO_0004339	0.21605	0
Blood	ENSG00000154839	SKA1	ENSG00000154839	ENSG00000154839	protein_coding	protein_coding	1.13187	1.12385	0.845	0.84	1	1	0.00272986	9.99467e-85	0.382319	0.382319	1_to_1	identical gene model		7;7;6;5;6	7;6;7;5;6	5	5			Variation	Variation							0	EFO_0000095	0.13904	0
Blood	ENSG00000154845	PPP4R1	ENSG00000154845	ENSG00000154845	protein_coding	protein_coding	30.4143	30.2275	27.39	27.12	1	1	0.00268494	5.04082e-76	0.986715	0.986714	1_to_1	identical gene model		20;20;20;2;2;3;2;5;2;3;6;5;5;5;7;2;7;6;5;4;6;4;5;6;4;5;2;6;5	20;20;4;20;5;2;2;5;2;4;2;3;7;6;5;5;5;6;5;5;6;5;7;6;4;6;3;2;2	29	29	diff_parts_same_contig										0	EFO_0004875	0.31237	0
Blood	ENSG00000154856	APCDD1	ENSG00000154856	ENSG00000154856	protein_coding	protein_coding	1.4944	1.48343	1.27	1.255	1	1	0.0027303	9.99467e-85	0.682308	0.682308	1_to_1	identical gene model		5;3;5;4;3;2	5;3;3;5;2;4	6	6							1	Hypotrichosis 1	3	known_molec_cause	0	Orphanet_55654	0.61661	0
Blood	ENSG00000154864	PIEZO2	ENSG00000154864	ENSG00000154864	protein_coding	protein_coding	1.115	1.10833	0.28	0.28	0	0			0.802222	0.802222	1_to_1	identical gene model		51;53;52;14;2;5;3;3;4;54;5;54;2;6;3;56	2;51;56;53;14;52;54;54;5;3;3;4;2;6;5;3	16	16	new_contig_added, diff_parts_same_contig						1	?Marden-Walker syndrome;Arthrogryposis, distal, type 3;Arthrogryposis, distal, type 5;Arthrogryposis, distal, with impaired proprioception and touch	3;3;3;3	known_molec_cause;known_molec_cause;known_molec_cause;known_molec_cause	0	Orphanet_1154	0.75364	0
Blood	ENSG00000154874	CCDC144BP	ENSG00000154874	ENSG00000154874	transcribed_unprocessed_pseudogene	transcribed_unprocessed_pseudogene	0.795517	0.86885	0.45	0.46	1	1	0.0432536	0.00594262	0.852606	0.857787	1_to_1	exon_count_diff		20;6;3;5;4;4;9;22;10	17;4;18;4;5;4;6;5;3	9	9	diff_parts_same_contig, new_contig_added		Clone Problem, GRC Housekeeping, Localization Problem	Clone Problem							0	EFO_0005407	0.0014783	0
Blood	ENSG00000154889	MPPE1	ENSG00000154889	ENSG00000154889	protein_coding	protein_coding	57.7049	57.3334	55.845	55.355	1	1	0.0027296	9.99467e-85	0.983576	0.983576	1_to_1	identical gene model		8;9;13;10;12;3;3;4;4;6;11;4;7;7;2;6;9;5;3;4;6;5;2;4;7;7;2;8;9;3	11;9;12;8;13;10;2;7;4;8;6;9;9;7;7;7;6;3;2;6;4;4;3;4;3;5;5;4;3;2	30	30											0	EFO_0004517	0.31008	0
Blood	ENSG00000154898	CCDC144CP	ENSG00000154898	ENSG00000154898	transcribed_processed_pseudogene	transcribed_processed_pseudogene	0.393403	0.392797	0.29	0.29	1	1	0.00273003	9.99467e-85	0.570296	0.570296	1_to_1	identical gene model		3;19;2	3;19;2	3	3			GRC Housekeeping, Localization Problem											0
Blood	ENSG00000154914	USP43	ENSG00000154914	ENSG00000154914	protein_coding	protein_coding	0.238571	0.239355	0.19	0.19	0	0			0.966673	0.966673	1_to_1	identical gene model		15;15;15;4;13;6	15;15;15;13;6;4	6	6											0	EFO_0004533	0.40274	0
Blood	ENSG00000154917	RAB6B	ENSG00000154917	ENSG00000154917	protein_coding	protein_coding	0.422529	0.421445	0.26	0.26	1	1	0.00273004	9.99467e-85	0.966803	0.966803	1_to_1	identical gene model		8;5;3;7;9;4;9	8;9;3;9;7;5;4	7	7											0	EFO_0004527	0.36362	0
Blood	ENSG00000154920	EME1	ENSG00000154920	ENSG00000154920	protein_coding	protein_coding	1.14799	1.14063	0.66	0.66	1	1	0.00273002	9.99467e-85	0.969478	0.969478	1_to_1	identical gene model		9;9;2;7;7;4;8;4;5;3	9;9;4;7;4;8;7;5;3;2	10	10			GRC Housekeeping, Path Problem, Gap	GRC Housekeeping, Gap							0	EFO_0000304	0.25049	0
Blood	ENSG00000154928	EPHB1	ENSG00000154928	ENSG00000154928	protein_coding	protein_coding	29.4647	29.2863	27.34	27.22	1	1	0.00273046	9.99467e-85	0.852396	0.852396	1_to_1	identical gene model		16;4;2;4;3;5;3;6;5;2;14;3;16	3;4;4;16;6;16;5;3;5;3;14;2	13	12	diff_parts_same_contig										0	MONDO_0002108	0.48418	0
Blood	ENSG00000154930	ACSS1	ENSG00000154930	ENSG00000154930	protein_coding	protein_coding	6.86165	6.81878	6.5	6.45	1	1	0.00272885	1.00866e-84	0.981414	0.981414	1_to_1	identical gene model		14;3;12;2;13	12;13;2;14;3	5	5	diff_parts_same_contig										0	EFO_0007878	0.38509	0
Blood	ENSG00000154945	ANKRD40	ENSG00000154945	ENSG00000154945	protein_coding	protein_coding	27.7736	27.5978	27.82	27.67	1	1	0.0027301	9.99467e-85	0.269758	0.269758	1_to_1	identical gene model		5;2;2	5;2;2	3	3			GRC Housekeeping, Path Problem, Gap	GRC Housekeeping, Gap							0	EFO_0004531;EFO_0003923	0.041692	0
Blood	ENSG00000154957	ZNF18	ENSG00000154957	ENSG00000154957	protein_coding	protein_coding	2.01598	2.0039	1.55	1.54	1	1	0.00273005	9.99467e-85	0.993606	0.993606	1_to_1	identical gene model		9;7;4;7;6;3;5	7;9;6;7;4;5;3	7	7											0	EFO_0009718	0.14685	0
Blood	ENSG00000154975	CA10	ENSG00000154975	ENSG00000154975	protein_coding	protein_coding					0	0			1	1	1_to_1	identical gene model		10;10;9;9;10;5;4;2;9	10;9;9;10;10;9;5;2;4	9	9	new_contig_added, diff_parts_same_contig		GRC Housekeeping, Path Problem, Gap	GRC Housekeeping, Gap							0	EFO_0006527	0.46041	0
Blood	ENSG00000154978	VOPP1	ENSG00000154978	ENSG00000154978	protein_coding	protein_coding	6.91389	6.87239	6.285	6.25	1	1	0.00272983	1.02027e-84	0.995198	0.995198	1_to_1	identical gene model		5;5;5;5;6;5;5;5;5;5;4;4;5;5;5;4;5	5;5;5;5;5;5;5;4;4;6;5;5;5;4;5;5;5	17	17											0	EFO_0000616	0.076435	0
Blood	ENSG00000154997	SEPTIN14	ENSG00000154997	ENSG00000154997	protein_coding	protein_coding	0.83	0.82	0.83	0.82	0	0			0.954545	0	1_to_1	identical gene model		10;5	10;5	2	2											0	EFO_0004980	0.37389	0
Blood	ENSG00000155008	APOOL	ENSG00000155008	ENSG00000155008	protein_coding	protein_coding	0.283333	0.283333	0.28	0.28	0	0			0.999726	0.999726	1_to_1	identical gene model		9;10;10	9;10;10	3	3	diff_parts_same_contig		Localization Problem, Gap								0	EFO_0000304	0.24533	0
Blood	ENSG00000155011	DKK2	ENSG00000155011	ENSG00000155011	protein_coding	protein_coding	0.357475	0.354848	0.24	0.24	1	1	0.00273006	9.99467e-85	0.436095	0.436095	1_to_1	identical gene model		4;6;3;5	4;5;3;6	4	4			Clone Problem	Clone Problem							0	EFO_0007824	0.45972	0
Blood	ENSG00000155016	CYP2U1	ENSG00000155016	ENSG00000155016	protein_coding	protein_coding	4.769	4.73786	4.25	4.22	1	1	0.00272929	9.99467e-85	0.705759	0.705759	1_to_1	identical gene model		5;7;2	5;2;7	3	3	new_contig_added, diff_parts_same_contig						1	Spastic paraplegia 56, autosomal recessive	3	known_molec_cause	0	Orphanet_320411	0.7915	0
Blood	ENSG00000155026	RSPH10B	ENSG00000155026	ENSG00000155026	protein_coding	protein_coding	0.496522	0.492857	0.31	0.31	1	1	0.00273008	9.99467e-85	0.977899	0.977899	1_to_1	identical gene model		19;21;20;2;2;11;4;14;6;3	14;19;21;20;11;6;2;4	10	8											0	EFO_0004704	0.020786	0
Blood	ENSG00000155034	FBXL18	ENSG00000155034	ENSG00000155034	protein_coding	protein_coding	3.15554	3.13579	3.15	3.125	1	1	0.0027292	9.99467e-85	0.862586	0.862586	1_to_1	identical gene model		5;7;5;3;4	7;5;5;4;3	5	5											0	EFO_0004340	0.39503	0
Blood	ENSG00000155052	CNTNAP5	ENSG00000155052	ENSG00000155052	protein_coding	protein_coding	0.253333	0.253333	0.15	0.15	0	0			0	0	1_to_1	identical gene model		2;24;2	2;24;2	3	3	new_contig_added, diff_parts_same_contig		Path Problem	Path Problem							0	EFO_0004875	0.43938	0
Blood	ENSG00000155066	PROM2	ENSG00000155066	ENSG00000155066	protein_coding	protein_coding	0.575632	0.572529	0.24	0.24	1	1	0.00273002	9.99467e-85	0.886346	0.886346	1_to_1	identical gene model		24;24;24;24;3;6;3;4;20;2;6	24;24;24;20;6;24;3;4;6;2;3	11	11			Path Problem	Path Problem							0	MONDO_0005180	0.16434	0
Blood	ENSG00000155070	UNC93B2	ENSG00000155070	ENSG00000155070	processed_pseudogene	processed_pseudogene	1.33781	1.57735	0.77	0.85	0	0			0.224635	0.253363	1_to_1	identical gene model		3	3	1	1														0
Blood	ENSG00000155085	AK9	ENSG00000155085	ENSG00000155085	protein_coding	protein_coding	2.20019	2.18662	2.06	2.05	1	1	0.00272989	9.99467e-85	0.900643	0.900643	1_to_1	identical gene model		12;5;20;41;9;13;14;7;5;5;9;3	41;14;7;5;5;13;20;12;5;9;3;9	12	12											0	Orphanet_98913	0.36958	0
Blood	ENSG00000155087	ODF1	ENSG00000155087	ENSG00000155087	protein_coding	protein_coding	0.7	0.6925	0.49	0.485	0	0			0.333333	0.333333	1_to_1	identical gene model		2;2	2;2	2	2	diff_parts_same_contig		Clone Problem	Clone Problem, GRC Housekeeping							0	EFO_0004584	0.40031	0
Blood	ENSG00000155090	KLF10	ENSG00000155090	ENSG00000155090	protein_coding	protein_coding	3.23864	3.21937	3	2.98	1	1	0.0027304	9.99467e-85	0.972299	0.972299	1_to_1	identical gene model		4;4	4;4	2	2	diff_parts_same_contig		Clone Problem	Clone Problem, GRC Housekeeping							0	EFO_0004735	0.39793	0
Blood	ENSG00000155093	PTPRN2	ENSG00000155093	ENSG00000155093	protein_coding	protein_coding	0.725	0.719	0.49	0.49	0	0			0.999874	0.999874	1_to_1	identical gene model		22;22;23;7;22;10	22;23;22;22;10;7	6	6	new_contig_added, diff_parts_same_contig		GRC Housekeeping	GRC Housekeeping	High Signal Region	High Signal Region					0	EFO_0005423	0.34826	0
Blood	ENSG00000155096	AZIN1	ENSG00000155096	ENSG00000155096	protein_coding	protein_coding	27.7423	27.5651	25.9	25.785	1	1	0.00274838	2.29189e-84	0.853878	0.853876	1_to_1	identical gene model		12;13;4;4;4;4;5;6;5;2	12;13;4;2;6;5;5;4;4;4	10	10	diff_parts_same_contig			GRC Housekeeping							0	EFO_0004308	0.43896	0
Blood	ENSG00000155097	ATP6V1C1	ENSG00000155097	ENSG00000155097	protein_coding	protein_coding	3.5019	3.47961	3.07	3.05	1	1	0.00272947	9.99467e-85	0.977907	0.977907	1_to_1	identical gene model		13;13;11;3;12;6	13;11;13;12;6;3	6	6				GRC Housekeeping							0	EFO_0000304	0.20633	0
Blood	ENSG00000155099	PIP4P2	ENSG00000155099	ENSG00000155099	protein_coding	protein_coding	23.9637	23.8101	21.54	21.345	1	1	0.00272966	9.99467e-85	0.899735	0.899734	1_to_1	identical gene model		7;6;8;7;4;2	7;4;6;7;8;2	6	6	diff_parts_same_contig			GRC Housekeeping							0	EFO_0009749	0.2049	0
Blood	ENSG00000155100	OTUD6B	ENSG00000155100	ENSG00000155100	protein_coding	protein_coding	0.36875	0.367083	0.33	0.33	0	0			0.999684	0.999684	1_to_1	identical gene model		7;7;8;5;8;7	7;8;7;8;7;5	6	6				GRC Housekeeping			1	Intellectual developmental disorder with dysmorphic facies, seizures, and distal limb anomalies	3	known_molec_cause	0	MONDO_0044319	0.721	0
Blood	ENSG00000155111	CDK19	ENSG00000155111	ENSG00000155111	protein_coding	protein_coding	1.88459	1.87362	1.38	1.38	1	1	0.00273003	9.99467e-85	0.997747	0.997747	1_to_1	identical gene model		14;13;12;10;3;5;2;2	14;13;12;10;5;3;2;2	8	8							1	Developmental and epileptic encephalopathy 87	3	known_molec_cause	0	MONDO_0030059	0.61654	0
Blood	ENSG00000155115	GTF3C6	ENSG00000155115	ENSG00000155115	protein_coding	protein_coding	22.1074	21.9619	20.81	20.68	1	1	0.0028433	5.0413e-53	0.889144	0.889151	1_to_1	identical gene model		6;6	6;6	2	2											0	EFO_0006797	0.075035	0
Blood	ENSG00000155158	TTC39B	ENSG00000155158	ENSG00000155158	protein_coding	protein_coding	7.57496	7.52472	6.72	6.69	1	1	0.00272945	9.99467e-85	0.717984	0.717994	1_to_1	identical gene model		18;19;7;15;4;20;18;20;4	20;18;19;7;20;18;15;4;4	9	9											0	EFO_0004612	0.50202	0
Blood	ENSG00000155189	AGPAT5	ENSG00000155189	ENSG00000155189	protein_coding	protein_coding	6.46607	6.42325	5.31	5.25	1	1	0.0027287	9.99467e-85	0.799502	0.799502	1_to_1	identical gene model		8;3;7;4;5;2;2	8;7;3;4;5;2;2	7	7	new_contig_added, diff_parts_same_contig		Variation	Variation							0	EFO_0004611	0.22595	0
Blood	ENSG00000155229	MMS19	ENSG00000155229	ENSG00000155229	protein_coding	protein_coding	34.027	33.8129	33.21	33.005	1	1	0.00268256	1.17411e-73	0.984949	0.984949	1_to_1	identical gene model		29;30;32;30;10;9;18;12;31;8;10;4;8;6;3;3;11;4;12	32;30;18;31;4;12;29;30;4;3;3;9;12;10;11;10;8;8;6	19	19											0	MONDO_0002038	0.15961	0
Blood	ENSG00000155249	OR4K1	ENSG00000155249	ENSG00000155249	protein_coding	protein_coding					0	0			1	1	1_to_1	identical gene model		1;2;3	2;3;1	3	3	diff_parts_same_contig		Variation	Variation							0	EFO_0000095;MONDO_0008170;EFO_0000182;EFO_1000044;EFO_0000349	0.18479	0
Blood	ENSG00000155252	PI4K2A	ENSG00000155252	ENSG00000155252	protein_coding	protein_coding	24.0563	23.9	24.37	24.245	1	1	0.00272996	9.99467e-85	0.234482	0.234482	1_to_1	identical gene model		9	9	1	1											0	EFO_0000389	0.18479	0
Blood	ENSG00000155254	MARVELD1	ENSG00000155254	ENSG00000155254	protein_coding	protein_coding	17.5846	17.4733	16.5	16.41	1	1	0.00272979	9.99467e-85	0.462112	0.462112	1_to_1	identical gene model		2;3;4;4	4;4;2;3	4	4											0	EFO_0007877;MONDO_0007079	0.13767	0
Blood	ENSG00000155256	ZFYVE27	ENSG00000155256	ENSG00000155256	protein_coding	protein_coding	23.5933	23.4409	21.345	21.2	1	1	0.00272949	9.99467e-85	0.995157	0.995155	1_to_1	identical gene model		11;10;12;10;9;13;13;2;2;3;2	11;10;10;9;13;13;12;2;2;3;2	11	11							1	Spastic paraplegia 33, autosomal dominant	3	known_molec_cause	0	Orphanet_100980	0.36958	0
Blood	ENSG00000155265	GOLGA7B	ENSG00000155265	ENSG00000155265	protein_coding	protein_coding	1.75949	1.75504	1.28	1.275	1	1	0.00272952	9.99467e-85	0.976371	0.976371	1_to_1	identical gene model		5;2;4	5;4;2	3	3											0	EFO_0004531;EFO_0003923	0.25999	0
Blood	ENSG00000155269	GPR78	ENSG00000155269	ENSG00000155269	protein_coding	protein_coding	0.3875	0.38625	0.315	0.315	0	0			0.188034	0.188034	1_to_1	identical gene model	0.999962	3;3;3;2;3;9;14	3;3;14;3;3;2;9	7	7	new_contig_added, diff_parts_same_contig		Clone Problem, GRC Housekeeping, Localization Problem	Clone Problem							0	EFO_0004339	0.31722	0
Blood	ENSG00000155275	TRMT44	ENSG00000155275	ENSG00000155275	protein_coding	protein_coding	6.85924	6.81691	6.4	6.345	1	1	0.0027288	9.99467e-85	0.874774	0.874774	1_to_1	identical gene model		11;2;2;3;9;3;2;7;2	2;9;11;3;2;7;2;2;3	9	9	diff_parts_same_contig		Clone Problem, GRC Housekeeping, Localization Problem	Clone Problem							0	EFO_0007937	0.29571	0
Blood	ENSG00000155287	SLC25A28	ENSG00000155287	ENSG00000155287	protein_coding	protein_coding	34.4904	34.2742	32.875	32.73	1	1	0.00272879	9.99467e-85	0.960826	0.960826	1_to_1	identical gene model		4;3;2;4	4;3;4;2	4	4											0	EFO_0005842	0.31918	0
Blood	ENSG00000155304	HSPA13	ENSG00000155304	ENSG00000155304	protein_coding	protein_coding	19.5063	19.3794	16.97	16.865	1	1	0.00272947	9.99467e-85	0.112146	0.112146	1_to_1	identical gene model		5;3	5;3	2	2			GRC Housekeeping	GRC Housekeeping							0	EFO_0010699	0.22649	0
Blood	ENSG00000155307	SAMSN1	ENSG00000155307	ENSG00000155307	protein_coding	protein_coding	9.47147	9.41376	8.59	8.55	1	1	0.00272923	9.99467e-85	0.97255	0.97255	1_to_1	identical gene model	0.999773	9;7;4;8;7;3;2;3;3;9;9;16	4;8;9;16;9;9;3;3;7;7;2;3	12	12	new_contig_added, diff_parts_same_contig		GRC Housekeeping	GRC Housekeeping							0	EFO_0004747	0.26712	0
Blood	ENSG00000155313	USP25	ENSG00000155313	ENSG00000155313	protein_coding	protein_coding	5.58262	5.54509	5.28	5.24	1	1	0.00293641	4.59868e-40	0.98051	0.980512	1_to_1	identical gene model		24;25;11;26;7;5;2;2;8;6	24;25;11;26;8;6;2;5;7;2	10	10	diff_parts_same_contig, new_contig_added		GRC Housekeeping	GRC Housekeeping							0	MONDO_0008170;MONDO_0021637;EFO_0000519	0.23099	0
Blood	ENSG00000155324	GRAMD2B	ENSG00000155324	ENSG00000155324	protein_coding	protein_coding	1.44051	1.43051	0.81	0.81	1	1	0.00273003	9.99467e-85	0.992609	0.992609	1_to_1	identical gene model		14;14;3;6;3;4;9;3;6;14;6;14;4;15;13;4;14;15;13	14;9;14;15;13;4;14;4;4;15;13;14;6;3;14;6;3;6;3	19	19	new_contig_added, diff_parts_same_contig										0	MONDO_0005148;EFO_0000401	0.26445	0
Blood	ENSG00000155329	ZCCHC10	ENSG00000155329	ENSG00000155329	protein_coding	protein_coding	8.83126	8.76827	5.41	5.39	1	1	0.00273007	9.99467e-85	0.98622	0.98622	1_to_1	identical gene model		4;5;3;5;4;4;5;5;5;3	4;5;5;3;5;4;4;5;5;3	10	10	new_contig_added, diff_parts_same_contig										0	EFO_0004518	0.24595	0
Blood	ENSG00000155330	C16orf87	ENSG00000155330	ENSG00000155330	protein_coding	protein_coding	0.456829	0.453943	0.38	0.38	1	1	0.00272998	9.99467e-85	0.919982	0.919982	1_to_1	identical gene model		4;3;4;5	4;3;5;4	4	4											0	EFO_0004704	0.040785	0
Blood	ENSG00000155363	MOV10	ENSG00000155363	ENSG00000155363	protein_coding	protein_coding	17.3022	17.188	14.95	14.87	1	1	0.00273005	9.99467e-85	0.98784	0.98784	1_to_1	identical gene model		20;22;21;21;3;18;5;5;2;2;4;2;4;5;3;4;21	2;21;21;22;21;5;18;3;20;2;4;4;5;2;5;4;3	17	17	diff_parts_same_contig		Clone Problem, GRC Housekeeping								0	EFO_0004339	0.35525	0
Blood	ENSG00000155366	RHOC	ENSG00000155366	ENSG00000155366	protein_coding	protein_coding	18.7165	18.6011	17.66	17.56	1	1	0.00272978	9.99467e-85	0.993224	0.993224	1_to_1	identical gene model		6;6;6;6;5;6;6;5;4;6;5;7;3;3;5;7;2;5;5	6;6;5;6;7;6;6;5;3;7;6;6;5;5;5;5;4;3;2	19	19	diff_parts_same_contig		Clone Problem, GRC Housekeeping								0	EFO_0004312	0.29418	0
Blood	ENSG00000155367	PPM1J	ENSG00000155367	ENSG00000155367	protein_coding	protein_coding	0.757773	0.753412	0.59	0.59	1	1	0.00273	9.99467e-85	0.941979	0.941979	1_to_1	identical gene model		10;11;10;6;2	10;10;11;6;2	5	5	diff_parts_same_contig		Clone Problem, GRC Housekeeping								0	EFO_0005208	0.42857	0
Blood	ENSG00000155368	DBI	ENSG00000155368	ENSG00000155368	protein_coding	protein_coding	52.8041	52.6664	41.535	41.705	1	1	-0.00742291	0.000689666	0.940563	0.940011	1_to_1	exon_count_diff		5;4;4;5;4;2;2;4;5;4;5;4	4;4;5;2;5;5;5;5;4;4;4;2	12	12	diff_parts_same_contig		Path Problem	Path Problem							0	EFO_0004747	0.25498	0
Blood	ENSG00000155380	SLC16A1	ENSG00000155380	ENSG00000155380	protein_coding	protein_coding	0.672088	0.667912	0.25	0.25	1	1	0.00273003	9.99467e-85	0.996928	0.996928	1_to_1	identical gene model		5;4;4;5;2;2;5	5;5;5;4;4;2;2	7	7			Clone Problem, GRC Housekeeping				1	Erythrocyte lactate transporter defect;Hyperinsulinemic hypoglycemia, familial, 7;Monocarboxylate transporter 1 deficiency	3;3;3	known_molec_cause;known_molec_cause;known_molec_cause	0	Orphanet_165991	0.70184	0
Blood	ENSG00000155393	HEATR3	ENSG00000155393	ENSG00000155393	protein_coding	protein_coding	25.0008	24.8397	23.29	23.17	1	1	0.00272979	9.99467e-85	0.303042	0.303028	1_to_1	identical gene model		15;4;4;6;2	15;4;2;4;6	5	5											0	Orphanet_124	0.49311	0
Blood	ENSG00000155428	TRIM74	ENSG00000155428	ENSG00000155428	protein_coding	protein_coding	2.07544	1.87815	1.565	1.39	1	1	0.281719	3.67446e-14	0.907183	0.923729	1_to_1	identical gene model		5;5	5;5	2	2	new_contig_added	yes	Path Problem	Path Problem							0	EFO_0007789	0.13396	0
Blood	ENSG00000155438	NIFK	ENSG00000155438	ENSG00000155438	protein_coding	protein_coding	11.2211	11.148	9.75	9.69	1	1	0.00272888	9.99467e-85	0.930434	0.930432	1_to_1	identical gene model		7;3;6;5;4;4;3	7;3;4;3;6;5;4	7	7			Path Problem	Path Problem							0	EFO_0003144	0.41532	0
Blood	ENSG00000155463	OXA1L	ENSG00000155463	ENSG00000155463	protein_coding	protein_coding	25.0138	24.8572	24.31	24.13	1	1	0.00272917	9.99467e-85	0.990579	0.990579	1_to_1	identical gene model		10;10;9;6;6;4;8;3;9;3;2;10	10;3;4;2;10;6;6;9;9;10;3;8	12	12											0	Orphanet_68380	0.41652	0
Blood	ENSG00000155465	SLC7A7	ENSG00000155465	ENSG00000155465	protein_coding	protein_coding	15.1617	15.0675	15.28	15.16	1	1	0.00272922	1.00206e-84	0.997763	0.997763	1_to_1	identical gene model		11;11;10;10;5;5;2;5;9;9;4;3;2;4;11;2;3;9;5;3;3;10	11;11;10;10;9;10;11;9;9;4;5;3;5;2;3;2;3;4;3;5;5;2	22	22							1	Lysinuric protein intolerance	3	known_molec_cause	1	Orphanet_470	0.84206	0
Blood	ENSG00000155495	MAGEC1	ENSG00000155495	ENSG00000155495	protein_coding	protein_coding					0	0			0.5	0.5	1_to_1	identical gene model		4;4	4;4	2	2	diff_parts_same_contig		Path Problem	Path Problem							0	EFO_0001378	0.10069	0
Blood	ENSG00000155506	LARP1	ENSG00000155506	ENSG00000155506	protein_coding	protein_coding	7.74365	7.69579	6.325	6.285	1	1	0.00272974	1.01628e-84	0.985068	0.985067	1_to_1	identical gene model		19;4;5;19;5;5;5;2;3;6;8;2;7;2;14	19;19;4;2;8;6;14;7;5;5;5;5;2;3;2	15	15	new_contig_added, diff_parts_same_contig										0	EFO_0004527	0.47229	0
Blood	ENSG00000155508	CNOT8	ENSG00000155508	ENSG00000155508	protein_coding	protein_coding	19.2877	19.1674	18.92	18.81	1	1	0.00272922	9.99467e-85	0.995665	0.995665	1_to_1	identical gene model		7;7;4;8;4;6;3;5;3;6;4;5;5;6;3;4;6;7;6;3;5;7;3;5;5	3;3;3;5;8;5;5;5;7;5;6;4;5;7;4;6;7;4;6;3;6;6;7;4;3	25	25	new_contig_added, diff_parts_same_contig										0	EFO_0000519	0.25152	0
Blood	ENSG00000155511	GRIA1	ENSG00000155511	ENSG00000155511	protein_coding	protein_coding	1.875	1.86	1.875	1.86	0	0			0.777778	0.777778	1_to_1	identical gene model		16;16;16;2;11;2;3;15;16;4;3;5;16	11;3;4;2;15;16;16;3;16;16;16;2;5	13	13											0	MONDO_0005277	0.61474	0
Blood	ENSG00000155530	LRGUK	ENSG00000155530	ENSG00000155530	protein_coding	protein_coding	0.431364	0.428523	0.34	0.34	1	1	0.00273003	9.99467e-85	0.538078	0.538078	1_to_1	identical gene model		20;4;16	20;16;4	3	3	new_contig_added, diff_parts_same_contig										0	EFO_0007877	0.31574	0
Blood	ENSG00000155542	SETD9	ENSG00000155542	ENSG00000155542	protein_coding	protein_coding	2.09221	2.07873	1.61	1.6	1	1	0.00273004	9.99467e-85	0.91126	0.91126	1_to_1	identical gene model		6;5;2;5;4;6;4;3;2;1;6	6;6;2;6;5;3;5;4;2;4;1	11	11	diff_parts_same_contig										0	EFO_0004696	0.43821	0
Blood	ENSG00000155545	MIER3	ENSG00000155545	ENSG00000155545	protein_coding	protein_coding	0.685922	0.681456	0.25	0.25	1	1	0.00273003	9.99467e-85	0.997203	0.997203	1_to_1	identical gene model		6;13;13;13;11;3;5;14;4;3;4	13;13;13;14;11;6;5;4;3;4;3	11	11	diff_parts_same_contig										0	EFO_0004696	0.35353	0
Blood	ENSG00000155561	NUP205	ENSG00000155561	ENSG00000155561	protein_coding	protein_coding	7.26261	7.21675	7.015	6.925	1	1	0.00278137	1.51116e-75	0.934413	0.934415	1_to_1	identical gene model		43;8;4;6;5;13;3;4;2;30	43;3;4;30;5;6;13;8;4;2	10	10	new_contig_added, diff_parts_same_contig						1	?Nephrotic syndrome, type 13	3	known_molec_cause	0	EFO_0000764;EFO_0007328	0.54092	0
Blood	ENSG00000155592	ZKSCAN2	ENSG00000155592	ENSG00000155592	protein_coding	protein_coding	1.62261	1.61196	1.535	1.525	1	1	0.00272927	9.99467e-85	0.568259	0.568259	1_to_1	identical gene model		7;5;7	7;7;5	3	3											0	EFO_0006527	0.36913	0
Blood	ENSG00000155621	C9orf85	ENSG00000155621	ENSG00000155621	protein_coding	protein_coding	8.56369	8.50781	7.9	7.85	1	1	0.00272907	9.99467e-85	0.589516	0.589516	1_to_1	identical gene model		4;5;4;5;3;3	3;4;4;5;3;5	6	6	diff_parts_same_contig										0	EFO_0005423	0.10943	0
Blood	ENSG00000155622	XAGE2	ENSG00000155622	ENSG00000155622	protein_coding	protein_coding	0.775	0.77	0.775	0.77	0	0			0	0	1_to_1	identical gene model		5	5	1	1	new_contig_added		Path Problem, Gap	Gap, Path Problem							0	EFO_0000571	0.0044158	0
Blood	ENSG00000155629	PIK3AP1	ENSG00000155629	ENSG00000155629	protein_coding	protein_coding	72.6743	72.2204	68.565	68.195	1	1	0.00270396	1.46516e-82	0.816734	0.816731	1_to_1	identical gene model		17;10;16;6;8;4	17;16;10;6;4;8	6	6											0	EFO_0004735	0.40876	0
Blood	ENSG00000155636	RBM45	ENSG00000155636	ENSG00000155636	protein_coding	protein_coding	5.04427	5.0109	4.38	4.35	1	1	0.00272931	9.99467e-85	0.871551	0.871551	1_to_1	identical gene model		10;9;3;4;3;4;10	9;10;10;4;4;3;3	7	7											0	MONDO_0004892	0.13914	0
Blood	ENSG00000155657	TTN	ENSG00000155657	ENSG00000155657	protein_coding	protein_coding	0.544511	0.541278	0.23	0.23	1	1	0.00273	9.99467e-85	0.997308	0.997308	1_to_1	identical gene model			312;191;363;313;191;191;32;10;14;9;5;46;6;6;6;5	16	16	new_contig_added, diff_parts_same_contig		Variation	Variation			1	Cardiomyopathy, dilated, 1G;Cardiomyopathy, familial hypertrophic, 9;Muscular dystrophy, limb-girdle, autosomal recessive 10;Myopathy, myofibrillar, 9, with early respiratory failure;Salih myopathy;Tibial muscular dystrophy, tardive	3;3;3;3;3;3	known_molec_cause;known_molec_cause;known_molec_cause;known_molec_cause;known_molec_cause;known_molec_cause	1	EFO_0000407	0.84385	0
Blood	ENSG00000155659	VSIG4	ENSG00000155659	ENSG00000155659	protein_coding	protein_coding	1.22851	1.21934	0.94	0.93	1	1	0.00272998	9.99467e-85	0.954258	0.954258	1_to_1	identical gene model		8;7;7;7;9	8;7;7;7;9	5	5			Gap								0	EFO_0004535	0.15909	0
Blood	ENSG00000155660	PDIA4	ENSG00000155660	ENSG00000155660	protein_coding	protein_coding	20.1528	20.0224	18.64	18.54	1	1	0.00276644	1.25688e-79	0.946118	0.946119	1_to_1	identical gene model		10;4;3;10	10;10;3;4	4	4											0	EFO_0004339	0.27669	0
Blood	ENSG00000155666	KDM8	ENSG00000155666	ENSG00000155666	protein_coding	protein_coding	4.35868	4.33084	3.49	3.47	1	1	0.00273005	9.99467e-85	0.980233	0.980233	1_to_1	identical gene model		8;8;4;2;3;2;5;5;4;6;2;2;2;2	5;4;8;2;8;2;2;2;3;6;5;2;4;2	14	14											0	EFO_0000304	0.2242	0
Blood	ENSG00000155714	PDZD9	ENSG00000155714	ENSG00000155714	protein_coding	protein_coding					0	0			1	1	1_to_1	identical gene model		4;5;3	4;5;3	3	3	diff_parts_same_contig		Unknown, Path Problem	Unknown, Path Problem							0	EFO_0002571	0.092395	0
Blood	ENSG00000155719	OTOA	ENSG00000155719	ENSG00000155719	protein_coding	protein_coding	0.338788	0.337273	0.21	0.21	0	0			0.955846	0.955846	1_to_1	identical gene model		28;24;19;28;9;20;2;29;29	29;24;29;19;28;20;9;28;2	9	9			Unknown, Path Problem	Unknown, Path Problem			1	Deafness, autosomal recessive 22	3	known_molec_cause	0	EFO_0001063	0.63369	0
Blood	ENSG00000155729	KCTD18	ENSG00000155729	ENSG00000155729	protein_coding	protein_coding	2.89067	2.87241	2.565	2.55	1	1	0.00272962	9.99467e-85	0.973354	0.973354	1_to_1	identical gene model		7;7;4;6;5	7;7;6;5;4	5	5											0	EFO_0004747	0.23568	0
Blood	ENSG00000155744	HYCC2	ENSG00000155744	ENSG00000155744	protein_coding	protein_coding	24.7902	24.6371	22.12	21.865	1	1	0.00273009	9.99467e-85	0.484104	0.484101	1_to_1	identical gene model		14;12;7;7;5;4;3;3;2;2;8	12;14;2;8;7;5;7;3;4;3;2	11	11											0	EFO_0000095	0.23898	0
Blood	ENSG00000155749	FLACC1	ENSG00000155749	ENSG00000155749	protein_coding	protein_coding	0.803137	0.79817	0.45	0.45	1	1	0.00273002	9.99467e-85	0.957506	0.957506	1_to_1	identical gene model		14;15;15;5;3;5;15;8;14;3	14;5;15;15;14;15;3;5;8;3	10	10											0	EFO_0004309	0.42067	0
Blood	ENSG00000155754	C2CD6	ENSG00000155754	ENSG00000155754	protein_coding	protein_coding	0.244762	0.243175	0.19	0.19	0	0	0.00273003	9.99467e-85	0.162608	0.162608	1_to_1	identical gene model		15;16;13;13;2	16;15;13;2;13	5	5							1	?Spermatogenic failure 68	3	known_molec_cause	0	EFO_0007985	0.19469	0
Blood	ENSG00000155755	TMEM237	ENSG00000155755	ENSG00000155755	protein_coding	protein_coding	0.711949	0.707373	0.41	0.405	1	1	0.00273002	9.99467e-85	0.986424	0.986424	1_to_1	identical gene model		12;13;13;10;10;4;6;5;4;2;7;2;12	13;13;2;12;12;4;6;5;10;10;7;2;4	13	13							1	Joubert syndrome 14	3	known_molec_cause	1	MONDO_0018772	0.80343	0
Blood	ENSG00000155760	FZD7	ENSG00000155760	ENSG00000155760	protein_coding	protein_coding	0.595289	0.591244	0.49	0.49	1	1	0.00273	9.99467e-85	0	0	1_to_1	identical gene model		1	1	1	1											0	EFO_0004784	0.38664	0
Blood	ENSG00000155761	SPAG17	ENSG00000155761	ENSG00000155761	protein_coding	protein_coding	0.302703	0.300811	0.16	0.16	0	0	0.00273002	9.99467e-85	0.878573	0.878573	1_to_1	identical gene model		49;17;3;3;3;6;5;4;4;4;5;3;5	49;3;4;6;17;5;5;5;3;4;4;3;3	13	13	diff_parts_same_contig		Clone Problem, GRC Housekeeping				1	?Spermatogenic failure 55	3	known_molec_cause	0	EFO_0004339	0.44293	0
Blood	ENSG00000155792	DEPTOR	ENSG00000155792	ENSG00000155792	protein_coding	protein_coding	0.901701	0.895477	0.74	0.74	1	1	0.00273005	9.99467e-85	0.648679	0.648679	1_to_1	identical gene model		9;6;7	7;9;6	3	3	new_contig_added, diff_parts_same_contig			GRC Housekeeping							0	EFO_0004527	0.35489	0
Blood	ENSG00000155816	FMN2	ENSG00000155816	ENSG00000155816	protein_coding	protein_coding	0.368333	0.366667	0.23	0.23	0	0			0.125	0.125	1_to_1	identical gene model		18;5;7;6;3;3;11	7;18;6;5;11;3;3	7	7							1	Intellectual developmental disorder, autosomal recessive 47	3	known_molec_cause	0	Orphanet_88616	0.50304	0
Blood	ENSG00000155827	RNF20	ENSG00000155827	ENSG00000155827	protein_coding	protein_coding	64.9743	64.5616	65.69	65.35	1	1	0.00274151	1.19653e-84	0.230174	0.230176	1_to_1	identical gene model		5;20;4;2;3;3	20;5;3;3;4;2	6	6											0	EFO_0004527	0.39132	0
Blood	ENSG00000155833	CYLC2	ENSG00000155833	ENSG00000155833	protein_coding	protein_coding					0	0			1	1	1_to_1	identical gene model		8;7;2;5	5;8;7;2	4	4											0	EFO_0007006;EFO_0007781	0.29466	0
Blood	ENSG00000155846	PPARGC1B	ENSG00000155846	ENSG00000155846	protein_coding	protein_coding	3.26196	3.24175	3.19	3.17	1	1	0.00272861	1.03737e-84	0.435899	0.435899	1_to_1	identical gene model		12;11;11;11;8;4;2	11;11;4;12;11;8;2	7	7	diff_parts_same_contig										0	EFO_0000389	0.4233	0
Blood	ENSG00000155849	ELMO1	ENSG00000155849	ENSG00000155849	protein_coding	protein_coding	13.838	13.75	12.71	12.63	1	1	0.0027301	9.99467e-85	0.992088	0.992088	1_to_1	identical gene model		22;7;7;8;3;7;22;5;22;6;6;7;5;4;5;2;6;4;2	22;7;7;22;2;4;22;4;8;5;7;6;3;6;7;5;6;5;2	19	19	new_contig_added, diff_parts_same_contig						1	Vascular malformation, primary intraosseous	3	known_molec_cause	0	EFO_0004584	0.49759	0
Blood	ENSG00000155850	SLC26A2	ENSG00000155850	ENSG00000155850	protein_coding	protein_coding	7.39822	7.35135	7	6.96	1	1	0.00272916	9.99467e-85	0.0150195	0.0150195	1_to_1	identical gene model		3;3;2	3;3;2	3	3							1	Achondrogenesis Ib;Atelosteogenesis, type II;De la Chapelle dysplasia;Diastrophic dysplasia;Diastrophic dysplasia, broad bone-platyspondylic variant;Epiphyseal dysplasia, multiple, 4	3;3;3;3;3;3	known_molec_cause;known_molec_cause;known_molec_cause;known_molec_cause;known_molec_cause;known_molec_cause	1	Orphanet_56304	0.80463	0
Blood	ENSG00000155858	LSM11	ENSG00000155858	ENSG00000155858	protein_coding	protein_coding	5.19384	5.16018	4.85	4.82	1	1	0.00272932	9.99467e-85	0	0	1_to_1	identical gene model		4	4	1	1	diff_parts_same_contig		Unknown	Unknown			1	?Aicardi-Goutieres syndrome 8	3	known_molec_cause	0	Orphanet_51	0.33262	0
Blood	ENSG00000155868	MED7	ENSG00000155868	ENSG00000155868	protein_coding	protein_coding	6.31925	6.28039	5.845	5.815	1	1	0.00272918	9.99467e-85	0.806552	0.806552	1_to_1	identical gene model		2;2;3	2;2;3	3	3	diff_parts_same_contig										0	EFO_0000304	0.10753	0
Blood	ENSG00000155875	SAXO1	ENSG00000155875	ENSG00000155875	protein_coding	protein_coding	0.255116	0.257143	0.16	0.16	0	0	0.00273002	9.99467e-85	0.440764	0.440764	1_to_1	identical gene model		3;4;4;3;12	12;4;4;3;3	5	5											0	EFO_0004339	0.30885	0
Blood	ENSG00000155876	RRAGA	ENSG00000155876	ENSG00000155876	protein_coding	protein_coding	172.521	171.412	172.81	171.62	1	1	0.00273009	9.99467e-85	0	0	1_to_1	identical gene model		1	1	1	1											0	MONDO_0005129	0.37032	0
Blood	ENSG00000155886	SLC24A2	ENSG00000155886	ENSG00000155886	protein_coding	protein_coding	0.153889	0.152778	0.14	0.14	0	0			0.140084	0.140084	1_to_1	identical gene model		9;10	10;9	2	2											0	EFO_0008579	0.41645	0
Blood	ENSG00000155890	TRIM42	ENSG00000155890	ENSG00000155890	protein_coding	protein_coding	0.26	0.255	0.26	0.255	0	0			0	0	1_to_1	identical gene model		5	5	1	1											0	EFO_0004747	0.28783	0
Blood	ENSG00000155893	PXYLP1	ENSG00000155893	ENSG00000155893	protein_coding	protein_coding	3.92913	3.90232	2.88	2.87	1	1	0.00272945	9.99467e-85	0.969296	0.969296	1_to_1	identical gene model		6;8;7;5;5;5;5;3;5;3;8;3;5;4;9;7;9	5;9;6;4;9;7;8;3;5;8;5;3;7;5;5;5;3	17	17											0	EFO_0004833	0.45928	0
Blood	ENSG00000155897	ADCY8	ENSG00000155897	ENSG00000155897	protein_coding	protein_coding	0.16	0.16	0.16	0.16	0	0			0.333333	0.333333	1_to_1	identical gene model		18;15;7	18;15;7	3	3	diff_parts_same_contig, new_contig_added			GRC Housekeeping							0	MONDO_0024622	0.29002	0
Blood	ENSG00000155903	RASA2	ENSG00000155903	ENSG00000155903	protein_coding	protein_coding	36.5214	36.2834	32.925	32.74	1	1	0.00272993	9.99467e-85	0.491064	0.491064	1_to_1	identical gene model		24;25;3;5;7;9;5	24;5;25;3;9;7;5	7	7											0	EFO_0007993	0.58732	0
Blood	ENSG00000155906	RMND1	ENSG00000155906	ENSG00000155906	protein_coding	protein_coding	2.78268	2.765	2.415	2.4	1	1	0.00272999	9.99467e-85	0.979043	0.979043	1_to_1	identical gene model		11;12;3;11;5;2;10;13;7;11;1;9	12;11;11;9;13;10;11;7;5;3;2;1	12	12	diff_parts_same_contig						1	Combined oxidative phosphorylation deficiency 11	3	known_molec_cause	0	Orphanet_324535	0.78233	0
Blood	ENSG00000155918	RAET1L	ENSG00000155918	ENSG00000155918	protein_coding	protein_coding					0	0			1	1	1_to_1	identical gene model		4;5	5;4	2	2											0	EFO_0004192	0.34351	0
Blood	ENSG00000155926	SLA	ENSG00000155926	ENSG00000155926	protein_coding	protein_coding	271.646	269.893	257.065	255.74	1	1	0.00273003	9.99467e-85	0.87611	0.876107	1_to_1	identical gene model		9;8;7;2;3;7;4;5;3;7;2;4;5;4;5;5;5;6;5;3;5;4;7	9;7;8;2;7;7;6;5;5;7;5;5;4;5;3;2;5;4;5;3;3;4	23	22	diff_parts_same_contig, new_contig_added			GRC Housekeeping			1	Pontocerebellar hypoplasia type 2D	3	known_molec_cause	0	EFO_0004309	0.40133	0
Blood	ENSG00000155957	TMBIM4	ENSG00000155957	ENSG00000155957	protein_coding	protein_coding	55.1584	54.8075	48.49	48.18	1	1	0.00286104	9.6755e-50	0.986015	0.986016	1_to_1	identical gene model		8;7;6;7;2;2;2;7;7;8;5;7;9;7	7;7;2;6;9;7;8;8;7;5;7;7;2;2	14	14	new_contig_added, diff_parts_same_contig										0	EFO_0004339	0.28776	0
Blood	ENSG00000155959	VBP1	ENSG00000155959	ENSG00000155959	protein_coding	protein_coding	5.99191	5.96863	5.29	5.24	1	1	-0.000970983	0.722616	0.954687	0.954894	1_to_1	identical gene model	0.996988	6;4;7;6	7;6;6;4	4	4	hg19_errors_corrected, new_contig_added		Path Problem, GRC Housekeeping	Path Problem, GRC Housekeeping							0	MONDO_0011962;EFO_0000181;EFO_0000571	0.23099	0
Blood	ENSG00000155961	RAB39B	ENSG00000155961	ENSG00000155961	protein_coding	protein_coding	13.976	13.8815	13.52	13.38	1	1	0.0034838	2.90469e-17	0	0	1_to_1	identical gene model	0.999866	2	2	1	1	hg19_errors_corrected, new_contig_added		Path Problem, GRC Housekeeping	Path Problem, GRC Housekeeping			1	Intellectual developmental disorder, X-linked 72;Waisman syndrome	3;3	known_molec_cause;known_molec_cause	0	MONDO_0010709	0.72058	0
Blood	ENSG00000155962	CLIC2	ENSG00000155962	ENSG00000155962	protein_coding	protein_coding	4.87399	4.83888	4.06	4.045	1	1	0.00316099	0.0223182	0.526502	0.526529	1_to_1	identical gene model	0.999973	4;6;7;6	6;7;4;6	4	4	new_contig_added		Path Problem, GRC Housekeeping	Path Problem, GRC Housekeeping	High Signal Region	High Signal Region	1	?Intellectual developmental disorder, X-linked, syndromic 32	3	known_molec_cause	0	Orphanet_324410	0.47536	0
Blood	ENSG00000155966	AFF2	ENSG00000155966	ENSG00000155966	protein_coding	protein_coding	0.189565	0.188696	0.14	0.14	0	0			0.996812	0.996812	1_to_1	identical gene model		18;20;20;8;21;18;10	21;20;8;20;18;18;10	7	7	new_contig_added, diff_parts_same_contig		Path Problem	Path Problem			1	Intellectual developmental disorder, X-linked 109;Intellectual developmental disorder, X-linked 2	3;2	known_molec_cause;linakge_mapping	0	MONDO_0010659	0.7124	0
Blood	ENSG00000155970	MICU3	ENSG00000155970	ENSG00000155970	protein_coding	protein_coding	1.68784	1.67701	0.87	0.87	1	1	0.00273019	9.99467e-85	0.314509	0.314509	1_to_1	identical gene model		15;4;7;13;3;3	15;3;13;4;7;3	6	6											0	EFO_0004713	0.38775	0
Blood	ENSG00000155974	GRIP1	ENSG00000155974	ENSG00000155974	protein_coding	protein_coding	1.82972	1.8191	1.17	1.17	1	1	0.00273003	9.99467e-85	0.956416	0.956416	1_to_1	identical gene model		25;24;4;3;2;19;19;23;5;6;21;5;4;5;3;7;7;6;2	25;24;19;5;23;3;21;19;4;3;7;4;6;7;6;5;2;2	19	18	diff_parts_same_contig, new_contig_added				High Signal Region	High Signal Region	1	Fraser syndrome 3	3	known_molec_cause	0	MONDO_0009046	0.72718	0
Blood	ENSG00000155975	VPS37A	ENSG00000155975	ENSG00000155975	protein_coding	protein_coding	7.51052	7.46232	5.14	5.11	1	1	0.00273011	9.99467e-85	0.989542	0.989542	1_to_1	identical gene model		12;12;3;4;2;12;3;2;3;11;6	4;12;3;12;12;11;2;6;3;3	11	10							1	Spastic paraplegia 53, autosomal recessive	3	known_molec_cause	0	Orphanet_319199	0.55474	0
Blood	ENSG00000155980	KIF5A	ENSG00000155980	ENSG00000155980	protein_coding	protein_coding	1.11401	1.10789	0.4	0.4	1	1	0.00273001	9.99467e-85	0.965069	0.965069	1_to_1	identical gene model		26;29;2;30;2;3;2;2;2;3;4;3;5;2;2;2;3;4;2;16;2;15;5;2;12;2;2;3;2;2;2;28	2;30;26;29;2;4;2;28;12;16;2;5;2;2;15;2;3;5;3;2;2;4;2;3;2;2;3;3;2;2;2	32	31	diff_parts_same_contig						1	Myoclonus, intractable, neonatal;Spastic paraplegia 10, autosomal dominant;{Amyotrophic lateral sclerosis, susceptibility to, 25}	3;3;3	known_molec_cause;known_molec_cause;known_molec_cause	0	Orphanet_100991	0.794	0
Blood	ENSG00000156006	NAT2	ENSG00000156006	ENSG00000156006	protein_coding	protein_coding	0.625	0.62	0.52	0.515	0	0			0.458333	0.458333	1_to_1	identical gene model		2;2	2;2	2	2	diff_parts_same_contig						1	[Acetylation, slow]	3	known_molec_cause	0	EFO_0004530	0.47238	0
Blood	ENSG00000156009	MAGEA8	ENSG00000156009	ENSG00000156009	protein_coding	protein_coding					0	0			1	1	1_to_1	identical gene model	0.999887	3;3;4;4;3	4;3;3;3;4	5	5	new_contig_added		Path Problem	Path Problem							0	EFO_0000616	0.0090701	0
Blood	ENSG00000156011	PSD3	ENSG00000156011	ENSG00000156011	protein_coding	protein_coding	1.91727	1.90364	1.5	1.49	0	0			0.995023	0.995023	1_to_1	identical gene model		13;16;8;16;6;4;14;4;3;6;6;3;6;4;2;2;4;15;6;7	16;16;6;13;7;8;15;14;4;6;6;6;4;6;4;4;3;3;2;2	20	20	diff_parts_same_contig										0	EFO_0004584	0.43124	0
Blood	ENSG00000156017	CARNMT1	ENSG00000156017	ENSG00000156017	protein_coding	protein_coding	9.54879	9.48851	8.61	8.56	1	1	0.00272873	9.99467e-85	0.268091	0.268091	1_to_1	identical gene model		2;8;5	8;5;2	3	3											0	EFO_0003847;HP_0001249	0.25871	0
Blood	ENSG00000156026	MCU	ENSG00000156026	ENSG00000156026	protein_coding	protein_coding	3.68711	3.66489	3.32	3.3	1	1	0.00273004	9.99467e-85	0.996425	0.996425	1_to_1	identical gene model		8;8;2;8;3;5;5;8;9;4;8	8;8;5;8;9;8;8;5;2;3;4	11	11	new_contig_added, diff_parts_same_contig			GRC Housekeeping							0	EFO_0004587	0.22417	0
Blood	ENSG00000156030	MIDEAS	ENSG00000156030	ENSG00000156030	protein_coding	protein_coding	10.5904	10.5251	9.27	9.23	1	1	0.00272946	1.03016e-84	0.987204	0.987205	1_to_1	identical gene model		12;12;2;12;12;12;4;7;2;2;3	12;7;12;12;2;12;12;2;4;2;3	11	11	new_contig_added, diff_parts_same_contig										0	EFO_0004696	0.43482	0
Blood	ENSG00000156042	CFAP70	ENSG00000156042	ENSG00000156042	protein_coding	protein_coding	0.770037	0.765576	0.72	0.72	1	1	0.00260906	1.0692e-43	0.888861	0.888852	1_to_1	identical gene model		28;12;28;9;12;9;22;10	28;12;28;12;9;22;10;9	8	8	diff_parts_same_contig			GRC Housekeeping			1	?Spermatogenic failure 41	3	known_molec_cause	0	Orphanet_276234	0.49893	0
Blood	ENSG00000156049	GNA14	ENSG00000156049	ENSG00000156049	protein_coding	protein_coding	0.417351	0.414967	0.32	0.32	1	1	0.00273002	9.99467e-85	0.127702	0.127702	1_to_1	identical gene model		7;4	7;4	2	2											0	Orphanet_1063	0.36995	0
Blood	ENSG00000156050	FAM161B	ENSG00000156050	ENSG00000156050	protein_coding	protein_coding	1.06515	1.05838	0.925	0.92	1	1	0.00272998	9.99467e-85	0.966667	0.966667	1_to_1	identical gene model		9;4;9	4;9;9	3	3	diff_parts_same_contig										0	Orphanet_280406	0.12011	0
Blood	ENSG00000156052	GNAQ	ENSG00000156052	ENSG00000156052	protein_coding	protein_coding	58.7521	58.3837	57.69	57.255	1	1	0.00273816	1.21114e-84	0.0730031	0.0730036	1_to_1	identical gene model		7;4	7;4	2	2							1	Capillary malformations, congenital, 1, somatic, mosaic;Sturge-Weber syndrome, somatic, mosaic;Stuve-Wiedemann syndrome/Schwartz-Jampel type 2 syndrome	3;3;3	known_molec_cause;known_molec_cause;known_molec_cause	0	Orphanet_624	0.61704	1			yes
Blood	ENSG00000156076	WIF1	ENSG00000156076	ENSG00000156076	protein_coding	protein_coding	0.3175	0.315	0.335	0.33	0	0			0.333333	0.333333	1_to_1	identical gene model		10;5;4	10;5;4	3	3	diff_parts_same_contig										0	EFO_0000478	0.38519	1			yes
Blood	ENSG00000156096	UGT2B4	ENSG00000156096	ENSG00000156096	protein_coding	protein_coding					0	0			1	1	1_to_1	identical gene model	0.999084	6;6;3;5;2;5;5	6;5;5;6;5;3;2	7	7	new_contig_added, diff_parts_same_contig										0	EFO_0004532	0.28338	0
Blood	ENSG00000156097	GPR61	ENSG00000156097	ENSG00000156097	protein_coding	protein_coding	0.2612	0.260403	0.225	0.23	1	1	0.00273003	9.99467e-85	0.840894	0.840894	1_to_1	identical gene model		3;5;2;2;2;4;3	3;2;3;4;5;2;2	7	7			Clone Problem, GRC Housekeeping								0	EFO_0004340	0.30063	0
Blood	ENSG00000156103	MMP16	ENSG00000156103	ENSG00000156103	protein_coding	protein_coding	0.303333	0.303333	0.35	0.35	0	0			0.125	0.125	1_to_1	identical gene model		10;3;5;8	10;8;5;3	4	4	new_contig_added, diff_parts_same_contig			GRC Housekeeping							0	MONDO_0005090	0.50759	0
Blood	ENSG00000156110	ADK	ENSG00000156110	ENSG00000156110	protein_coding	protein_coding	1.67117	1.65964	0.92	0.92	1	1	0.00273003	9.99467e-85	0.997932	0.997932	1_to_1	identical gene model		12;11;2;4;11;12;2;12;10;6;12;10;12;10	10;11;12;4;10;12;11;12;12;10;12;6;2;2	14	14	new_contig_added, diff_parts_same_contig			GRC Housekeeping			1	Hypermethioninemia due to adenosine kinase deficiency	3	known_molec_cause	0	MONDO_0100255	0.72373	0
Blood	ENSG00000156113	KCNMA1	ENSG00000156113	ENSG00000156113		protein_coding	1.02745	1.01354	0.58	0.58	1	1	0.00272998	9.99467e-85	0.904909	0.904909	1_to_1	identical gene model					94	new_contig_added, diff_parts_same_contig			GRC Housekeeping			1	Cerebellar atrophy, developmental delay, and seizures;Liang-Wang syndrome;Paroxysmal nonkinesigenic dyskinesia, 3, with or without generalized epilepsy;{Epilepsy, idiopathic generalized, susceptibility to, 16}	3;3;3;3	known_molec_cause;known_molec_cause;known_molec_cause;known_molec_cause	0	Orphanet_79137	0.77409	0
Blood	ENSG00000156127	BATF	ENSG00000156127	ENSG00000156127	protein_coding	protein_coding	46.2877	45.9681	42.91	42.67	1	1	0.00272945	9.99467e-85	0.692467	0.692467	1_to_1	identical gene model		3;3;3	3;3;3	3	3	diff_parts_same_contig										0	EFO_0004587	0.38558	0
Blood	ENSG00000156136	DCK	ENSG00000156136	ENSG00000156136	protein_coding	protein_coding	3.9211	3.89637	3.56	3.54	1	1	0.00272942	9.99467e-85	0.986399	0.986399	1_to_1	identical gene model		7;7;6;8;3;2	7;6;8;7;2	6	5											0	EFO_0005192	0.33487	0
Blood	ENSG00000156140	ADAMTS3	ENSG00000156140	ENSG00000156140	protein_coding	protein_coding	0.16	0.16	0.14	0.14	0	0			0.693548	0.693548	1_to_1	identical gene model		22;4;6;23	22;23;6;4	4	4							1	Hennekam lymphangiectasia-lymphedema syndrome 3	3	known_molec_cause	0	EFO_0004339	0.65126	0
Blood	ENSG00000156150	ALX3	ENSG00000156150	ENSG00000156150	protein_coding	protein_coding	0.41	0.41	0.41	0.41	0	0			0.999923	0.999923	1_to_1	identical gene model		4;3	4;3	2	2			Clone Problem, GRC Housekeeping				1	Frontonasal dysplasia 1	3	known_molec_cause	0	MONDO_0007636	0.74907	0
Blood	ENSG00000156162	DPY19L4	ENSG00000156162	ENSG00000156162	protein_coding	protein_coding	6.24336	6.20404	5.465	5.45	1	1	0.00272812	9.99467e-85	0.33808	0.33808	1_to_1	identical gene model		19;6;4;5;3;4;5;7	4;5;19;4;6;3;7;5	8	8	diff_parts_same_contig			GRC Housekeeping							0	EFO_0009930	0.18149	0
Blood	ENSG00000156170	NDUFAF6	ENSG00000156170	ENSG00000156170	protein_coding	protein_coding	8.56249	8.49939	7.48	7.43	1	1	0.00272965	9.99467e-85	0.905397	0.905389	1_to_1	identical gene model		10;15;9;9;10;11;6;8;5;8;10;3;4;2;5;6;7;8	8;15;8;10;4;2;9;11;7;10;8;5;9;6;10;5;6	18	17	new_contig_added, diff_parts_same_contig			GRC Housekeeping			1	Fanconi renotubular syndrome 5;Mitochondrial complex I deficiency, nuclear type 17	3;3	known_molec_cause;known_molec_cause	0	MONDO_0009723	0.69283	0
Blood	ENSG00000156171	DRAM2	ENSG00000156171	ENSG00000156171	protein_coding	protein_coding	10.2571	10.191	9.45	9.405	1	1	0.00272987	9.99467e-85	0.986221	0.986221	1_to_1	identical gene model		9;6;7;6;3;4;6;9;6;9;9	9;9;9;6;9;3;4;6;7;6;6	11	11	diff_parts_same_contig		Clone Problem, GRC Housekeeping				1	Cone-rod dystrophy 21	3	known_molec_cause	0	Orphanet_1872	0.712	0
Blood	ENSG00000156172	CFAP418	ENSG00000156172	ENSG00000156172	protein_coding	protein_coding	2.48701	2.47051	2.14	2.13	1	1	0.00301674	7.56921e-21	0	0	1_to_1	identical gene model		6	6	1	1	diff_parts_same_contig			GRC Housekeeping			1	Bardet-Biedl syndrome 21;Cone-rod dystrophy 16;Retinitis pigmentosa 64	3;3;3	known_molec_cause;known_molec_cause;known_molec_cause	0	Orphanet_1872	0.72119	0
Blood	ENSG00000156194	PPEF2	ENSG00000156194	ENSG00000156194	protein_coding	protein_coding	0.602	0.597818	0.21	0.21	0	0			0.894017	0.894017	1_to_1	identical gene model		17;3;3;18;3;2;14;6	18;17;6;14;3;2;3;3	8	8					High Signal Region						0	EFO_0006794	0.099075	0
Blood	ENSG00000156206	CFAP161	ENSG00000156206	ENSG00000156206	protein_coding	protein_coding	2.61236	2.59544	1.94	1.93	1	1	0.00273028	9.99467e-85	0.328739	0.328739	1_to_1	identical gene model		7;5;4	5;4;7	3	3	diff_parts_same_contig, new_contig_added										0	EFO_0004612	0.31815	0
Blood	ENSG00000156218	ADAMTSL3	ENSG00000156218	ENSG00000156218	protein_coding	protein_coding	1.094	1.082	0.81	0.8	0	0			0.79021	0.79021	1_to_1	identical gene model		30;27;3;5;30;3;4;9	30;27;9;30;5;3;3;4	8	8	new_contig_added, diff_parts_same_contig		GRC Housekeeping, Gap	GRC Housekeeping							0	EFO_0007789	0.52088	0
Blood	ENSG00000156219	ART3	ENSG00000156219	ENSG00000156219	protein_coding	protein_coding	1.29	1.28	1.29	1.28	0	0			0.875	0.875	1_to_1	identical gene model		10;11;12;5;8;3;9;7;3;10;2;11;5;4;5	4;10;10;5;3;12;11;5;3;5;8;7;9;11;2	15	15	new_contig_added, diff_parts_same_contig										0	EFO_0007937	0.24437	0
Blood	ENSG00000156222	SLC28A1	ENSG00000156222	ENSG00000156222	protein_coding	protein_coding	0.22	0.22	0.22	0.22	0	0			0.994709	0.994709	1_to_1	identical gene model		18;7;19;15	7;15;19;18	4	4	diff_parts_same_contig		GRC Housekeeping	GRC Housekeeping			1	[Uridine-cytidineuria]	3	known_molec_cause	0	EFO_0005653	0.44015	0
Blood	ENSG00000156232	WHAMM	ENSG00000156232	ENSG00000156232	protein_coding	protein_coding	25.4092	25.2467	25.315	25.16	1	1	0.00272996	9.99467e-85	0.0818745	0.0818745	1_to_1	identical gene model		10;5	10;5	2	2	diff_parts_same_contig		GRC Housekeeping, Gap	GRC Housekeeping							0	EFO_0004314	0.25208	0
Blood	ENSG00000156234	CXCL13	ENSG00000156234	ENSG00000156234	protein_coding	protein_coding	0.63881	0.635476	0.415	0.415	0	0			0.174306	0.174306	1_to_1	identical gene model		5;3	5;3	2	2											0	EFO_0007924	0.40823	0
Blood	ENSG00000156239	N6AMT1	ENSG00000156239	ENSG00000156239	protein_coding	protein_coding	0.887632	0.904853	0.675	0.665	1	1	-0.111512	0.000140067	0.98521	0.986773	1_to_1	exon_count_diff		14;13;15	6;5;7	3	3	diff_parts_same_contig, new_contig_added		GRC Housekeeping								0	EFO_0004532	0.31327	0
Blood	ENSG00000156253	RWDD2B	ENSG00000156253	ENSG00000156253	protein_coding	protein_coding	1.40614	1.39614	1.11	1.1	1	1	0.00273005	9.99467e-85	0.968148	0.968148	1_to_1	identical gene model		4;2;5;4;3;6;5	5;4;4;6;2;3;5	7	7	diff_parts_same_contig		Clone Problem, GRC Housekeeping	Clone Problem							0	EFO_0004532	0.24565	0
Blood	ENSG00000156256	USP16	ENSG00000156256	ENSG00000156256	protein_coding	protein_coding	10.4795	10.411	10.16	10.11	1	1	0.00272891	9.99467e-85	0.943033	0.943037	1_to_1	identical gene model		19;5;18;18;17;2	18;19;17;5;18;2	6	6	diff_parts_same_contig		Clone Problem, GRC Housekeeping	Clone Problem							0	EFO_0000519	0.23099	0
Blood	ENSG00000156261	CCT8	ENSG00000156261	ENSG00000156261	protein_coding	protein_coding	14.4241	14.329	13.62	13.54	1	1	0.00327561	6.85667e-09	0.992235	0.992237	1_to_1	identical gene model		15;10;4;15;3;3;7;6;4;5;14;16	4;14;15;5;15;16;3;3;10;6;7;4	12	12	diff_parts_same_contig		Clone Problem, GRC Housekeeping	Clone Problem							0	EFO_0000181	0.25152	0
Blood	ENSG00000156265	MAP3K7CL	ENSG00000156265	ENSG00000156265	protein_coding	protein_coding	24.8277	24.6779	21.735	21.635	1	1	0.00267825	6.30683e-54	0.981983	0.981982	1_to_1	identical gene model		7;7;8;5;6;5;9;10;9;4;5;4;4;6;7;4	7;4;6;8;9;10;9;7;7;4;4;6;5;5;5;4	16	16	new_contig_added, diff_parts_same_contig		Clone Problem, GRC Housekeeping	Clone Problem							0	EFO_0004833	0.36309	0
Blood	ENSG00000156269	NAA11	ENSG00000156269	ENSG00000156269	protein_coding	protein_coding	0.535	0.533333	0.36	0.36	0	0			0.142857	0.142857	1_to_1	identical gene model		2;3;2	3;2;2	3	3	diff_parts_same_contig										0	MONDO_0005090	0.45474	0
Blood	ENSG00000156273	BACH1	ENSG00000156273	ENSG00000156273	protein_coding	protein_coding	7.30911	7.55307	4.705	4.925	1	1	-0.0450782	1.33384e-14	0.99487	0.994706	1_to_1	identical gene model		5;5;5;3;3;3;3;4;4;3;2;2;3	2;4;3;3;5;5;2;3;3;3;5;4;3	13	13	new_contig_added, diff_parts_same_contig		GRC Housekeeping				1	Fanconi anemia, complementation group J;{Breast cancer, early-onset, susceptibility to}	3;3	known_molec_cause;known_molec_cause	0	EFO_0005192	0.32804	0
Blood	ENSG00000156282	CLDN17	ENSG00000156282	ENSG00000156282	protein_coding	protein_coding	1.6	1.585	1.6	1.585	0	0			0	0	1_to_1	identical gene model		1	1	1	1	diff_parts_same_contig		GRC Housekeeping								0	EFO_0007660	0.33731	0
Blood	ENSG00000156284	CLDN8	ENSG00000156284	ENSG00000156284	protein_coding	protein_coding	0.985	0.975	0.985	0.975	0	0			0	0	1_to_1	identical gene model		1	1	1	1	diff_parts_same_contig		GRC Housekeeping								0	EFO_0004531	0.34358	0
Blood	ENSG00000156298	TSPAN7	ENSG00000156298	ENSG00000156298	protein_coding	protein_coding	0.509032	0.507419	0.29	0.29	0	0			0.986859	0.986859	1_to_1	identical gene model		9;8;7;10;9;5;5;3	8;10;9;9;5;5;3;7	8	8	new_contig_added, diff_parts_same_contig						1	Intellectual developmental disorder, X-linked 58	3	known_molec_cause	0	Orphanet_777	0.6596	0
Blood	ENSG00000156299	TIAM1	ENSG00000156299	ENSG00000156299	protein_coding	protein_coding	5.96007	5.92237	5.385	5.36	1	1	0.00272951	9.99467e-85	0.981011	0.981011	1_to_1	identical gene model		29;4;4;9;3;27;13	29;4;27;13;3;9;4	7	7	new_contig_added, diff_parts_same_contig		GRC Housekeeping								0	EFO_0009700	0.31849	0
Blood	ENSG00000156304	SCAF4	ENSG00000156304	ENSG00000156304	protein_coding	protein_coding	6.66744	6.62643	6.29	6.24	1	1	0.00288955	1.91239e-40	0.980413	0.980414	1_to_1	identical gene model		20;20;19;14;3;7	20;20;19;14;3;7	6	6	diff_parts_same_contig, new_contig_added		GRC Housekeeping								0	EFO_0010642	0.39915	0
Blood	ENSG00000156313	RPGR	ENSG00000156313	ENSG00000156313	protein_coding	protein_coding	6.36872	6.32719	5.88	5.83	1	1	0.00272984	9.99467e-85	0.975257	0.975257	1_to_1	identical gene model		18;3;2;16;2;20;10;4;18;9;19;9;18;16;18;15;18;21;9	19;18;2;20;18;16;18;18;18;16;21;10;15;4;3;9;9;9;2	19	19	diff_parts_same_contig		Path Problem	Path Problem			1	Cone-rod dystrophy, X-linked, 1;Congenital disorder of glycosylation, type IIj;Macular degeneration, X-linked atrophic;Retinitis pigmentosa 3;Retinitis pigmentosa, X-linked, and sinorespiratory infections, with or without deafness;Saul-Wilson syndrome	3;3;3;3;3;3	known_molec_cause;known_molec_cause;known_molec_cause;known_molec_cause;known_molec_cause;known_molec_cause	1	Orphanet_791	0.84074	0
Blood	ENSG00000156345	CDK20	ENSG00000156345	ENSG00000156345	protein_coding	protein_coding	0.902529	0.897315	0.78	0.77	1	1	0.00272996	9.99467e-85	0.973319	0.973319	1_to_1	identical gene model		8;7;6;7;5;7;2;3;7;3	8;5;7;7;2;6;7;7;3;3	10	10											0	HP_0001250;EFO_0004238;EFO_0004242;EFO_0003888	0.33262	0
Blood	ENSG00000156374	PCGF6	ENSG00000156374	ENSG00000156374	protein_coding	protein_coding	0.817103	0.812336	0.69	0.685	1	1	0.00273002	9.99467e-85	0.974693	0.974693	1_to_1	identical gene model		7;10;10;2;10	7;10;10;10;2	5	5											0	EFO_0004339	0.089938	0
Blood	ENSG00000156381	ANKRD9	ENSG00000156381	ENSG00000156381	protein_coding	protein_coding	5.50036	5.46421	3.785	3.735	1	1	0.00272998	9.99467e-85	0.836546	0.836544	1_to_1	identical gene model		4;3;3;2;3	4;2;3;3;3	5	5											0	EFO_0004526	0.42935	0
Blood	ENSG00000156384	SFR1	ENSG00000156384	ENSG00000156384	protein_coding	protein_coding	2.15807	2.14458	1.555	1.545	1	1	0.00273009	9.99467e-85	0.958853	0.958853	1_to_1	identical gene model		4;4;2	4;2;4	3	3											0	Orphanet_823	0.082202	0
Blood	ENSG00000156395	SORCS3	ENSG00000156395	ENSG00000156395	protein_coding	protein_coding					0	0			0.998498	0.998498	1_to_1	identical gene model		28;27;5	27;28;5	3	3											0	EFO_0003761	0.51816	0
Blood	ENSG00000156398	SFXN2	ENSG00000156398	ENSG00000156398	protein_coding	protein_coding	4.16244	4.13599	3.48	3.46	1	1	0.00272887	9.99467e-85	0.835257	0.835257	1_to_1	identical gene model		12;10;9;4;5;5;4;5;5;5;6;6;4	6;4;9;5;4;12;10;5;5;6;5;5;4	13	13											0	EFO_0004833	0.31432	0
Blood	ENSG00000156411	ATP5MJ	ENSG00000156411	ENSG00000156411	protein_coding	protein_coding	45.5647	45.2509	34.415	34.21	1	1	0.00285138	1.42281e-48	0.904428	0.904434	1_to_1	identical gene model		4;5;3;3;3;2;2;4;4;5;5;3	4;4;5;5;3;2;5;3;3;4;3;2	12	12			Unknown	Unknown							0	EFO_0005423	0.12924	0
Blood	ENSG00000156413	FUT6	ENSG00000156413	ENSG00000156413	protein_coding	protein_coding	0.996667	0.983333	0.47	0.47	0	0			0.986875	0.986875	1_to_1	identical gene model		2;3;3;2;4;4;4;3;4;1;2	3;3;4;2;2;4;3;4;4;2;1	11	11			Variation, Unknown	Variation, Unknown			1	[Fucosyltransferase 6 deficiency]	3	known_molec_cause	0	EFO_0005090	0.33311	0
Blood	ENSG00000156414	TDRD9	ENSG00000156414	ENSG00000156414	protein_coding	protein_coding	1.01357	1.0077	0.6	0.595	1	1	0.00273014	9.99467e-85	0.960101	0.960101	1_to_1	identical gene model		32;36;2;5;3;5;5;26	36;5;5;26;32;5;2;3	8	8	diff_parts_same_contig		Unknown	Unknown			1	?Spermatogenic failure 30	3	known_molec_cause	0	EFO_0000279	0.57091	0
Blood	ENSG00000156427	FGF18	ENSG00000156427	ENSG00000156427	protein_coding	protein_coding	0.461429	0.458469	0.315	0.315	1	1	0.00273002	9.99467e-85	0.01	0.01	1_to_1	identical gene model		5	5	1	1	diff_parts_same_contig										0	EFO_0000311	0.60249	0
Blood	ENSG00000156453	PCDH1	ENSG00000156453	ENSG00000156453	protein_coding	protein_coding	0.466324	0.463135	0.34	0.34	1	1	0.00273003	9.99467e-85	0.966982	0.966982	1_to_1	identical gene model		5;3;3;5;3;2;2;2	5;5;3;2;2;3;3;2	8	8	new_contig_added										0	HP_0002575	0.25871	0
Blood	ENSG00000156463	SH3RF2	ENSG00000156463	ENSG00000156463	protein_coding	protein_coding	0.470267	0.4676	0.25	0.25	1	1	0.00273003	9.99467e-85	0.585606	0.585606	1_to_1	identical gene model		10;3;2;2;4;10;4	10;2;10;4;3;4;2	7	7	diff_parts_same_contig										0	EFO_0004327	0.3856	0
Blood	ENSG00000156466	GDF6	ENSG00000156466	ENSG00000156466	protein_coding	protein_coding	0.44	0.437778	0.2	0.2	0	0			0.291667	0.291667	1_to_1	identical gene model		2;4;3	2;4;3	3	3	diff_parts_same_contig			GRC Housekeeping			1	Klippel-Feil syndrome 1, autosomal dominant;Leber congenital amaurosis 17;Microphthalmia with coloboma 6, digenic;Microphthalmia, isolated 4;Multiple synostoses syndrome 4	3;3;3;3;3	known_molec_cause;known_molec_cause;known_molec_cause;known_molec_cause;known_molec_cause	0	Orphanet_2345	0.78719	0
Blood	ENSG00000156467	UQCRB	ENSG00000156467	ENSG00000156467	protein_coding	protein_coding	16.5359	16.4177	10.67	10.6	1	1	0.00272934	9.99467e-85	0.738339	0.738339	1_to_1	identical gene model		4;4;5;5;2;3;5;3;4	4;5;5;2;4;5;3;4;3	9	9	diff_parts_same_contig			GRC Housekeeping			1	Mitochondrial complex III deficiency, nuclear type 3;Mitochondrial complex III deficiency, nuclear type 4	3;3	known_molec_cause;known_molec_cause	0	Orphanet_1460	0.68465	0
Blood	ENSG00000156469	MTERF3	ENSG00000156469	ENSG00000156469	protein_coding	protein_coding	2.49365	2.47781	1.67	1.66	1	1	0.00273022	9.99467e-85	0.977757	0.977757	1_to_1	identical gene model		8;3;6;9;5	9;8;6;5;3	5	5	diff_parts_same_contig			GRC Housekeeping							0	EFO_0010699	0.071125	0
Blood	ENSG00000156471	PTDSS1	ENSG00000156471	ENSG00000156471	protein_coding	protein_coding	7.95345	7.89893	7.6	7.57	1	1	0.00272899	9.99467e-85	0.982948	0.982948	1_to_1	identical gene model		11;13;4;2;6;10	13;11;4;6;10;2	6	6	new_contig_added, diff_parts_same_contig			GRC Housekeeping			1	Lenz-Majewski hyperostotic dwarfism	3	known_molec_cause	0	MONDO_0007892	0.75985	0
Blood	ENSG00000156475	PPP2R2B	ENSG00000156475	ENSG00000156475	protein_coding	protein_coding	1.59689	1.58763	1.07	1.06	1	1	0.00273022	9.99467e-85	0.966491	0.966491	1_to_1	identical gene model		9;9;10;11;10;10;4;10;4;6;10;4;4;10;4;4;2;3;6;10;5	9;10;10;10;10;10;9;10;11;10;4;3;6;4;4;5;4;6;4;4;2	21	21	new_contig_added, diff_parts_same_contig					High Signal Region	1	Spinocerebellar ataxia 12	3	known_molec_cause	0	Orphanet_98762	0.55707	0
Blood	ENSG00000156482	RPL30	ENSG00000156482	ENSG00000156482	protein_coding	protein_coding	893.99	887.9	697.525	693.415	1	1	0.00272994	7.73264e-84	0.968351	0.968351	1_to_1	identical gene model		5;5;3;2;4;5;3;2;4;2;5;2;4	4;2;5;5;5;4;4;5;3;2;2;3;2	13	13	diff_parts_same_contig			GRC Housekeeping							0	Orphanet_586	0.49338	0
Blood	ENSG00000156486	KCNS2	ENSG00000156486	ENSG00000156486	protein_coding	protein_coding	0.178333	0.178333	0.175	0.175	0	0			0.777966	0.777966	1_to_1	identical gene model		2;2	2;2	2	2				GRC Housekeeping							0	MONDO_0005301	0.58327	0
Blood	ENSG00000156500	PABIR3	ENSG00000156500	ENSG00000156500	protein_coding	protein_coding	2.2614	2.24725	2	1.99	1	1	0.00273003	9.99467e-85	0.964496	0.964496	1_to_1	identical gene model		7;7;5;7;10;6;2;3;3;4;11;8;11;11;7;4;11;6;4	4;4;5;10;11;6;4;11;7;7;3;2;3;6;11;11;8;7;7	19	19	diff_parts_same_contig										0	HP_0100806	0.0039331	0
Blood	ENSG00000156502	SUPV3L1	ENSG00000156502	ENSG00000156502	protein_coding	protein_coding	11.4805	11.4031	11.39	11.33	1	1	0.002729	9.99467e-85	0.859482	0.859484	1_to_1	identical gene model		15;6;6;6;8;4;2	15;6;8;6;6;4;2	7	7	diff_parts_same_contig			GRC Housekeeping							0	MONDO_0005148	0.23264	0
Blood	ENSG00000156504	PABIR2	ENSG00000156504	ENSG00000156504	protein_coding	protein_coding	2.74168	2.72462	2.46	2.45	1	1	0.00272991	9.99467e-85	0.988813	0.988812	1_to_1	identical gene model		11;10;9;6;7;9;11;11	9;11;10;7;9;6;11;11	8	8											0	EFO_0003884	0.003981	0
Blood	ENSG00000156508	EEF1A1	ENSG00000156508	ENSG00000156508	protein_coding	protein_coding	190.609	189.382	160.475	159.82	1	1	0.00271613	5.69114e-77	0.999108	0.999108	1_to_1	identical gene model		8;7;8;4;3;3;6;3;4;9;10	8;7;9;10;3;6;8;4;3;4;3	11	11	diff_parts_same_contig		GRC Housekeeping	GRC Housekeeping							0	Orphanet_314637	0.52575	0
Blood	ENSG00000156509	FBXO43	ENSG00000156509	ENSG00000156509	protein_coding	protein_coding	0.210769	0.208462	0.16	0.16	0	0			0.972836	0.972836	1_to_1	identical gene model		5;5;3	5;5;3	3	3				GRC Housekeeping			1	Oocyte maturation defect 12;Spermatogenic failure 64	3;3	known_molec_cause;known_molec_cause	0	EFO_0007990	0.086767	0
Blood	ENSG00000156510	HKDC1	ENSG00000156510	ENSG00000156510	protein_coding	protein_coding	8.02849	7.97781	7.39	7.33	1	1	0.00272989	9.99467e-85	0.138792	0.138792	1_to_1	identical gene model		18;2;2	18;2;2	3	3	diff_parts_same_contig			GRC Housekeeping			1	Retinitis pigmentosa 92	3	known_molec_cause	0	EFO_0004344	0.46419	0
Blood	ENSG00000156515	HK1	ENSG00000156515	ENSG00000156515	protein_coding	protein_coding	12.9705	12.8814	11.47	11.41	1	1	0.00272935	1.00018e-84	0.994127	0.994126	1_to_1	identical gene model		18;18;22;7;21;21;5;7;3;6;6;6;5;7;5;18;12;21	21;22;21;5;6;7;6;7;6;21;5;5;7;18;18;18;12;3	18	18	diff_parts_same_contig			GRC Housekeeping			1	Hemolytic anemia due to hexokinase deficiency;Neurodevelopmental disorder with visual defects and brain anomalies;Neuropathy, hereditary motor and sensory, Russe type;Retinitis pigmentosa 79	3;3;3;3	known_molec_cause;known_molec_cause;known_molec_cause;known_molec_cause	0	MONDO_0009340	0.73839	0
Blood	ENSG00000156521	TYSND1	ENSG00000156521	ENSG00000156521	protein_coding	protein_coding	10.1193	10.0528	9.69	9.63	1	1	0.00272871	9.99467e-85	0.942252	0.942253	1_to_1	identical gene model		4;2;4;3	4;2;3;4	4	4	diff_parts_same_contig			GRC Housekeeping							0	EFO_0010750	0.18904	0
Blood	ENSG00000156531	PHF6	ENSG00000156531	ENSG00000156531	protein_coding	protein_coding	0.840081	0.83374	0.62	0.61	1	1	0.0027298	9.99467e-85	0.985038	0.985038	1_to_1	identical gene model		10;9;8;11;11	10;11;11;9;8	5	5	diff_parts_same_contig, new_contig_added						1	Borjeson-Forssman-Lehmann syndrome	3	known_molec_cause	1	MONDO_0010537	0.81182	1			yes
Blood	ENSG00000156535	CD109	ENSG00000156535	ENSG00000156535	protein_coding	protein_coding					0	0			1	1	1_to_1	identical gene model	0.999989	33;32;33;3;26	32;33;33;26;3	5	5	hg19_errors_corrected		Path Problem, Variation, GRC Housekeeping	Path Problem, Variation, GRC Housekeeping	Low Mappability						0	EFO_0009270	0.49302	0
Blood	ENSG00000156564	LRFN2	ENSG00000156564	ENSG00000156564	protein_coding	protein_coding	0.867523	0.862973	0.66	0.65	1	1	0.00273003	9.99467e-85	0	0	1_to_1	identical gene model		3	3	1	1			Variation, GRC Housekeeping	GRC Housekeeping							0	EFO_0004340	0.49157	0
Blood	ENSG00000156574	NODAL	ENSG00000156574	ENSG00000156574	protein_coding	protein_coding	0.903248	0.89688	0.665	0.655	1	1	0.00273004	9.99467e-85	0.641707	0.641707	1_to_1	identical gene model		3;3	3;3	2	2				GRC Housekeeping			1	Heterotaxy, visceral, 5	3	known_molec_cause	0	MONDO_0018677	0.77106	0
Blood	ENSG00000156575	PRG3	ENSG00000156575	ENSG00000156575	protein_coding	protein_coding	1.30786	1.29929	0.815	0.81	0	0			0	0	1_to_1	identical gene model		6	6	1	1	diff_parts_same_contig										0	EFO_0004842	0.43528	0
Blood	ENSG00000156587	UBE2L6	ENSG00000156587	ENSG00000156587	protein_coding	protein_coding	131.705	130.842	114.755	114.28	1	1	0.002902	1.64359e-60	0.937308	0.937314	1_to_1	identical gene model		4;4;4;4;3	4;4;3;4;4	5	5	diff_parts_same_contig										0	EFO_0008261	0.18982	0
Blood	ENSG00000156599	ZDHHC5	ENSG00000156599	ENSG00000156599	protein_coding	protein_coding	22.0457	21.9104	23.09	22.915	1	1	0.00272915	1.01566e-84	0.937466	0.937466	1_to_1	identical gene model		12;2;2;11;5;7;10;4	11;5;12;2;2;4;10;7	8	8	diff_parts_same_contig										0	MONDO_0100096	0.36995	0
Blood	ENSG00000156603	MED19	ENSG00000156603	ENSG00000156603	protein_coding	protein_coding	9.5076	9.44731	8.86	8.82	1	1	0.00272991	9.99467e-85	0.923616	0.923616	1_to_1	identical gene model		4;5;3;2;5	4;5;5;3;2	5	5	diff_parts_same_contig										0	EFO_0000304	0.10753	0
Blood	ENSG00000156639	ZFAND3	ENSG00000156639	ENSG00000156639	protein_coding	protein_coding	9.59054	9.53347	8.36	8.33	1	1	0.00273007	1.00584e-84	0.987817	0.987817	1_to_1	identical gene model		6;5;5;3;2;2;6	6;5;6;5;2;3;2	7	7			Variation, GRC Housekeeping	GRC Housekeeping							0	EFO_0004339	0.1896	0
Blood	ENSG00000156642	NPTN	ENSG00000156642	ENSG00000156642	protein_coding	protein_coding	26.2874	26.1282	25.78	25.61	1	1	0.00272957	9.99467e-85	0.989357	0.989357	1_to_1	identical gene model		9;8;3;8;8;2;5;7;6;3	9;8;6;8;3;8;7;5;2;3	10	10	new_contig_added, diff_parts_same_contig										0	EFO_0004532	0.26107	0
Blood	ENSG00000156650	KAT6B	ENSG00000156650	ENSG00000156650	protein_coding	protein_coding	0.71987	0.715498	0.54	0.54	1	1	0.00272989	9.99467e-85	0.998322	0.998322	1_to_1	identical gene model		18;18;17;18;17;8;3;3;16;6;15;3;4;18;16;4;13;18;9;2;5;18;4;3;18;16;17;3;3;16;4;18;3;14;11;15;12;15;2;4;2	3;18;16;17;18;17;15;18;16;2;9;18;3;18;14;17;4;2;18;15;18;16;12;15;16;18;3;3;6;13;11;4;4;3;5;8;4;4;2;3	41	40			GRC Housekeeping, Clone Problem	GRC Housekeeping, Clone Problem			1	Genitopatellar syndrome;SBBYSS syndrome	3;3	known_molec_cause;known_molec_cause	0	Orphanet_85201	0.79167	1			yes
Blood	ENSG00000156671	SAMD8	ENSG00000156671	ENSG00000156671	protein_coding	protein_coding	0.282357	0.281923	0.24	0.24	1	1	0.00273002	9.99467e-85	0.998407	0.998407	1_to_1	identical gene model		5;4;6;7;6;6	4;6;6;6;7;5	6	6				GRC Housekeeping							0	EFO_0004784	0.31517	0
Blood	ENSG00000156675	RAB11FIP1	ENSG00000156675	ENSG00000156675	protein_coding	protein_coding	6.39721	6.35571	5.925	5.885	1	1	0.00272929	1.08743e-84	0.99095	0.99095	1_to_1	identical gene model		5;6;5;2;3;3	5;6;5;2;3;3	6	6			Clone Problem	Clone Problem							0	Orphanet_552	0.057082	0
Blood	ENSG00000156687	UNC5D	ENSG00000156687	ENSG00000156687	protein_coding	protein_coding	0.34	0.33	0.34	0.33	0	0			0.991667	0.991667	1_to_1	identical gene model		16;17;18;15;9;17;5	17;16;15;18;17;5;9	7	7											0	EFO_0007876	0.37621	0
Blood	ENSG00000156689	GLYATL2	ENSG00000156689	ENSG00000156689	protein_coding	protein_coding	0.674667	0.671333	0.56	0.56	0	0			0.885137	0.885137	1_to_1	identical gene model		6;7;5	6;7;5	3	3	new_contig_added, diff_parts_same_contig										0	MONDO_0000591	0.27183	0
Blood	ENSG00000156697	UTP14A	ENSG00000156697	ENSG00000156697	protein_coding	protein_coding	4.42842	4.40158	4.515	4.49	1	1	0.00272954	9.99467e-85	0.944283	0.944283	1_to_1	identical gene model		15;14;7;2	14;15;7;2	4	4	diff_parts_same_contig		Gap								0	EFO_0001075	0.17134	0
Blood	ENSG00000156709	AIFM1	ENSG00000156709	ENSG00000156709	protein_coding	protein_coding	7.58379	7.54401	7.19	7.18	1	1	-0.00401969	0.0670672	0.991479	0.991442	1_to_1	exon_length_diff	0.999964	16;16;8;16;7;16;6;12;17;16;17;3;3;6;15;14;15;3;16;17;16;15;16;16;8;16;15;9;16;16;16	17;16;14;16;16;8;7;16;17;16;16;16;16;16;15;16;16;3;15;16;3;15;17;15;16;6;12;3;9;8;6	31	31	new_contig_added, diff_parts_same_contig		Gap				1	Combined oxidative phosphorylation deficiency 6;Cowchock syndrome;Deafness, X-linked 5;Spondyloepimetaphyseal dysplasia, X-linked, with hypomyelinating leukodystrophy	3;3;3;3	known_molec_cause;known_molec_cause;known_molec_cause;known_molec_cause	1	Orphanet_238329	0.80463	0
Blood	ENSG00000156711	MAPK13	ENSG00000156711	ENSG00000156711	protein_coding	protein_coding	30.4957	30.3111	27.83	27.63	1	1	0.00288392	1.05251e-54	0.955305	0.955309	1_to_1	identical gene model		12;8;10;5;6	5;10;12;8;6	5	5			Variation, GRC Housekeeping	GRC Housekeeping							0	EFO_0007937	0.2983	0
Blood	ENSG00000156735	BAG4	ENSG00000156735	ENSG00000156735	protein_coding	protein_coding	9.87093	9.80687	9.55	9.5	1	1	0.00272887	9.99467e-85	0.632561	0.632561	1_to_1	identical gene model		5;4;4;2	4;4;5;2	4	4	diff_parts_same_contig										0	EFO_0000311	0.58103	0
Blood	ENSG00000156738	MS4A1	ENSG00000156738	ENSG00000156738	protein_coding	protein_coding	18.7171	18.5969	12.65	12.58	1	1	0.00272861	9.99467e-85	0.996424	0.996424	1_to_1	identical gene model		8;6;6;4;2;7;3;4;7;4;7;7	8;6;7;7;4;7;4;7;6;3;2	12	11							1	?Immunodeficiency, common variable, 5	3	known_molec_cause	0	EFO_0000685	0.60887	0
Blood	ENSG00000156755	IGKV1OR-2	ENSG00000156755	ENSG00000156755	IG_V_pseudogene	IG_V_pseudogene					0	0			1	1	1_to_1	identical gene model		2	2	1	1	diff_parts_same_contig		Localization Problem, GRC Housekeeping, Gap, Path Problem	Localization Problem, Gap, GRC Housekeeping, Path Problem	High Signal Region	High Signal Region								0
Blood	ENSG00000156787	TBC1D31	ENSG00000156787	ENSG00000156787	protein_coding	protein_coding	6.53592	6.49264	5.82	5.79	1	1	0.00272984	9.99467e-85	0.977705	0.977705	1_to_1	identical gene model		22;20;7;6;5;15;5;4;3;21;4;3;6;21;20	3;4;22;20;21;7;21;20;6;5;3;4;15;6;5	15	15	diff_parts_same_contig			GRC Housekeeping							0	EFO_0005423	0.30378	0
Blood	ENSG00000156795	NTAQ1	ENSG00000156795	ENSG00000156795	protein_coding	protein_coding	2.0177	2.00524	1.13	1.125	1	1	0.00273009	9.99467e-85	0.946554	0.94655	1_to_1	identical gene model		6;7;3;7;3;7;8;6;7;7	6;7;3;6;7;7;7;8;7;3	10	10	new_contig_added, diff_parts_same_contig			GRC Housekeeping							0	EFO_0004980	0.12514	0
Blood	ENSG00000156802	ATAD2	ENSG00000156802	ENSG00000156802	protein_coding	protein_coding	0.391515	0.38899	0.22	0.21	1	1	0.00273006	9.99467e-85	0.997583	0.997583	1_to_1	identical gene model		28;26;28;19;29;2;5;2	28;26;29;28;19;2;5;2	8	8	diff_parts_same_contig, new_contig_added			GRC Housekeeping							0	EFO_0004980	0.32184	0
Blood	ENSG00000156804	FBXO32	ENSG00000156804	ENSG00000156804	protein_coding	protein_coding	8.08142	8.02979	7.6	7.535	1	1	0.00269474	1.7396e-80	0.710669	0.710664	1_to_1	identical gene model		6;7;9;5;6;3	9;3;6;7;6;5	6	6	diff_parts_same_contig			GRC Housekeeping							0	EFO_0004327	0.40636	0
Blood	ENSG00000156831	NSMCE2	ENSG00000156831	ENSG00000156831	protein_coding	protein_coding	2.62077	2.60338	1.91	1.9	1	1	0.00273003	9.99467e-85	0.987203	0.987203	1_to_1	identical gene model		8;7;7;4;6;5;4;5;2;7;3;5;4	5;7;5;5;8;4;7;4;6;3;4;7;2	13	13	new_contig_added, diff_parts_same_contig			GRC Housekeeping			1	Seckel syndrome 10	3	known_molec_cause	0	MONDO_0019342	0.45191	0
Blood	ENSG00000156853	ZNF689	ENSG00000156853	ENSG00000156853	protein_coding	protein_coding	20.2692	20.1421	19.97	19.87	1	1	0.00272974	9.99467e-85	0.57616	0.57616	1_to_1	identical gene model		3;3;2;3;3;4	3;3;3;4;2;3	6	6											0	EFO_0000222	0.18416	0
Blood	ENSG00000156858	PRR14	ENSG00000156858	ENSG00000156858	protein_coding	protein_coding	34.0059	33.7939	32.4	32.25	1	1	0.00272962	9.99467e-85	0.98686	0.98686	1_to_1	identical gene model		11;12;11;4;4;10;4;2;3;3;8;5;4	4;8;4;5;10;4;12;11;11;3;4;3;2	13	13											0	MONDO_0024622	0.16234	0
Blood	ENSG00000156860	FBRS	ENSG00000156860	ENSG00000156860	protein_coding	protein_coding	90.2583	89.7154	88.06	87.51	1	1	0.00267845	1.10098e-73	0.939081	0.939079	1_to_1	identical gene model		12;18;2;5;3;2;2;10;7	18;2;10;3;5;2;12;7;2	9	9											0	Orphanet_314811	0.3357	0
Blood	ENSG00000156869	FRRS1	ENSG00000156869	ENSG00000156869	protein_coding	protein_coding	2.04384	2.03135	1.62	1.62	1	1	0.00273033	9.99467e-85	0.511078	0.511078	1_to_1	identical gene model		17;3;2;5;17	17;17;2;5;3	5	5	diff_parts_same_contig		Clone Problem, GRC Housekeeping								0	EFO_0000266	0.10587	0
Blood	ENSG00000156873	PHKG2	ENSG00000156873	ENSG00000156873	protein_coding	protein_coding	28.7252	28.541	28.68	28.53	1	1	0.00278038	4.45616e-74	0.96695	0.966951	1_to_1	identical gene model		10;11;3;10;5;9;7;7;8;4;2	8;11;7;10;10;9;7;5;2;4;3	11	11	diff_parts_same_contig, new_contig_added						1	Glycogen storage disease IXc	3	known_molec_cause	0	Orphanet_264580	0.7908	0
Blood	ENSG00000156875	MFSD14A	ENSG00000156875	ENSG00000156875	protein_coding	protein_coding	10.6103	10.5458	10.215	10.15	1	1	0.00272922	1.01757e-84	0.898006	0.898007	1_to_1	identical gene model		12;3	12;3	2	2			Clone Problem, GRC Housekeeping								0	EFO_0009964	0.13064	0
Blood	ENSG00000156876	SASS6	ENSG00000156876	ENSG00000156876	protein_coding	protein_coding	0.406495	0.403866	0.32	0.32	1	1	0.00273004	9.99467e-85	0.964872	0.964872	1_to_1	identical gene model		17;16	16;17	2	2			Clone Problem, GRC Housekeeping				1	Microcephaly 14, primary, autosomal recessive	3	known_molec_cause	0	Orphanet_2512;MONDO_0016660	0.46214	0
Blood	ENSG00000156885	COX6A2	ENSG00000156885	ENSG00000156885	protein_coding	protein_coding	6.15182	6.10364	3.42	3.41	0	0			0.153846	0.153846	1_to_1	identical gene model		3;2	3;2	2	2							1	Mitochondrial complex IV deficiency, nuclear type 18	3	known_molec_cause	0	MONDO_0033653	0.54513	0
Blood	ENSG00000156886	ITGAD	ENSG00000156886	ENSG00000156886	protein_coding	protein_coding	2.10296	2.09015	1.57	1.56	1	1	0.00272948	9.99467e-85	0.218202	0.218202	1_to_1	identical gene model		30;9;2	30;9;2	3	3											0	EFO_0004309	0.3247	0
Blood	ENSG00000156920	ADGRG4	ENSG00000156920	ENSG00000156920	protein_coding	protein_coding					0	0			1	1	1_to_1	identical gene model		24;23;26	26;24;23	3	3											0	EFO_0002571	0.092395	0
Blood	ENSG00000156925	ZIC3	ENSG00000156925	ENSG00000156925	protein_coding	protein_coding	0.39	0.38	0.39	0.38	0	0			0.555556	0.555556	1_to_1	identical gene model		3;3;2	3;3;2	3	3							1	Congenital heart defects, nonsyndromic, 1, X-linked;Heterotaxy, visceral, 1, X-linked 306955;VACTERL association, X-linked	3;3;3	known_molec_cause;known_molec_cause;known_molec_cause	0	MONDO_0010752	0.74862	0
Blood	ENSG00000156928	MALSU1	ENSG00000156928	ENSG00000156928	protein_coding	protein_coding	12.1952	12.1177	11.565	11.5	1	1	0.00272978	9.99467e-85	0.888098	0.888098	1_to_1	identical gene model		3;4;2;2;2	2;3;4;2;2	5	5	diff_parts_same_contig										0	EFO_0004327	0.1432	0
Blood	ENSG00000156931	VPS8	ENSG00000156931	ENSG00000156931	protein_coding	protein_coding	27.097	26.9363	25.2	25.055	1	1	0.00236129	3.95214e-09	0.992318	0.992316	1_to_1	identical gene model		47;7;9;5;5;3;47;5;5;45;5;7;3;11;2;7;5;6;5;3;3;2;2;4;27;3;48;2	47;48;47;45;9;2;3;2;3;5;5;5;5;2;7;5;2;3;6;3;5;11;7;27;3;5;7;4	28	28											0	EFO_0007988	0.23011	0
Blood	ENSG00000156958	GALK2	ENSG00000156958	ENSG00000156958	protein_coding	protein_coding	3.10988	3.08949	2.685	2.67	1	1	0.00273003	9.99467e-85	0.990696	0.990695	1_to_1	identical gene model		10;10;11;6;4;6;6;5;2;8;8;10;4;7;6;10;12;7;3;6;6;4	7;6;10;6;6;4;5;10;6;8;10;2;6;12;11;7;8;10;6;4;4;3	22	22											0	EFO_0004584	0.2644	0
Blood	ENSG00000156959	LHFPL4	ENSG00000156959	ENSG00000156959	protein_coding	protein_coding	0.218226	0.218852	0.19	0.19	0	0	0.00273002	9.99467e-85	0	0	1_to_1	identical gene model		4;2;2	4;2;2	3	3											0	EFO_0004623	0.12914	0
Blood	ENSG00000156966	B3GNT7	ENSG00000156966	ENSG00000156966	protein_coding	protein_coding	6.43168	6.39305	5.64	5.56	1	1	0.00263501	8.84092e-49	0.173272	0.173262	1_to_1	identical gene model		2;2	2;2	2	2											0	EFO_0005091	0.37237	0
Blood	ENSG00000156968	MPV17L	ENSG00000156968	ENSG00000156968	protein_coding	protein_coding	1.11333	1.10333	1.19	1.18	0	0			0.985776	0.985776	1_to_1	identical gene model		3;4;5	3;4;5	3	3			Unknown	Unknown							0	EFO_0004530	0.33331	0
Blood	ENSG00000156970	BUB1B	ENSG00000156970	ENSG00000156970	protein_coding	protein_coding	1.18681	1.17986	0.42	0.42	0	0			0.98393	0.98393	1_to_1	identical gene model		23;23;3;3;5;5;5;2;7;4;4	4;5;23;5;23;7;2;3;4;5;3	11	11	diff_parts_same_contig						1	Colorectal cancer, somatic;Mosaic variegated aneuploidy syndrome 1;[Premature chromatid separation trait]	3;3;3	known_molec_cause;known_molec_cause;known_molec_cause	0	Orphanet_1052	0.76693	1	mosaic variegated aneuploidy	yes
Blood	ENSG00000156973	PDE6D	ENSG00000156973	ENSG00000156973	protein_coding	protein_coding	54.9467	54.5691	51.81	51.42	1	1	0.00272971	9.99467e-85	0.578095	0.578095	1_to_1	identical gene model		5;4;5;2;3	5;4;5;3;2	5	5	diff_parts_same_contig						1	Joubert syndrome 22	3	known_molec_cause	0	Orphanet_2754	0.60041	0
Blood	ENSG00000156976	EIF4A2	ENSG00000156976	ENSG00000156976	protein_coding	protein_coding	58.7193	58.3247	53.855	53.435	1	1	0.00277773	6.64231e-83	0.970684	0.970685	1_to_1	identical gene model		11;12;10;10;11;4;10;4;2;4;2;4;2;3;3;5;2;7;4;3;2;6;4;4;2;3;4	4;4;10;2;11;12;10;11;4;4;3;2;4;4;7;10;3;4;3;5;6;2;2;3;4;2;2	27	27											0	HP_0012758	0.25871	1			yes
Blood	ENSG00000156983	BRPF1	ENSG00000156983	ENSG00000156983	protein_coding	protein_coding	3.4787	3.45711	3.28	3.28	1	1	0.00272985	9.99467e-85	0.991718	0.991718	1_to_1	identical gene model		14;3;14;2;13;13;8;12;12;14	13;14;3;14;2;13;14;12;12;8	10	10							1	Intellectual developmental disorder with dysmorphic facies and ptosis	3	known_molec_cause	0	EFO_0009070	0.7349	0
Blood	ENSG00000156990	RPUSD3	ENSG00000156990	ENSG00000156990	protein_coding	protein_coding	19.9811	19.8558	19.495	19.36	1	1	0.00272938	9.99467e-85	0.96205	0.96205	1_to_1	identical gene model		9;7;4;8;9;8;3;4;2;2;3;2;4;3;3;4;4	9;4;8;3;2;8;9;3;4;7;4;4;3;2;4;3;2	17	17	diff_parts_same_contig										0	EFO_0000508	0.33262	0
Blood	ENSG00000157005	SST	ENSG00000157005	ENSG00000157005	protein_coding	protein_coding	1.81	1.8	1.81	1.8	0	0			0	0	1_to_1	identical gene model		2	2	1	1											0	EFO_0004703	0.27871	0
Blood	ENSG00000157014	TATDN2	ENSG00000157014	ENSG00000157014	protein_coding	protein_coding	5.54265	5.50713	5.13	5.07	1	1	0.00272963	9.99467e-85	0.991605	0.991605	1_to_1	identical gene model		8;4;8;5	8;8;4;5	4	4	diff_parts_same_contig										0	EFO_1000044	0.15838	0
Blood	ENSG00000157017	GHRL	ENSG00000157017	ENSG00000157017	protein_coding	protein_coding	7.35263	7.30741	5.4	5.37	1	1	0.00273008	9.99467e-85	0.968746	0.968748	1_to_1	identical gene model		6;6;3;2;6;6;4;3;2;4;6;4;5;4;4	6;6;4;4;3;6;6;4;3;2;4;6;4;5;2	15	15	diff_parts_same_contig, new_contig_added						1	{Obesity, susceptibility to}	3	known_molec_cause	0	EFO_0001073	0.25872	0
Blood	ENSG00000157020	SEC13	ENSG00000157020	ENSG00000157020	protein_coding	protein_coding	36.8692	36.6413	36.19	36	1	1	0.00272919	9.99467e-85	0.979673	0.979673	1_to_1	identical gene model		10;9;10;4;3;4;5;9;9;4;5;2;4;3;7;6;2;2;3	3;10;9;9;6;9;10;7;3;2;5;2;5;4;3;4;4;4;2	19	19	diff_parts_same_contig, new_contig_added										0	EFO_0000764;EFO_0007328	0.54092	0
Blood	ENSG00000157021	CIBAR1P1	ENSG00000157021	ENSG00000157021	unprocessed_pseudogene	unprocessed_pseudogene	0.8096	0.794444	0.57	0.57	0	0			0.0512821	0.0123457	1_to_1	identical gene model		2	2	1	1														0
Blood	ENSG00000157036	EXOG	ENSG00000157036	ENSG00000157036	protein_coding	protein_coding	9.04625	8.98764	8.39	8.32	1	1	0.00272931	9.99467e-85	0.85545	0.85545	1_to_1	identical gene model		6;8;5;7;7;9;4;8;7;6;8;9;7;7;4;2;2	8;7;6;4;7;2;8;5;8;2;9;9;6;7;7;7;4	17	17			Variation	Variation							0	EFO_0004327	0.46901	0
Blood	ENSG00000157045	NTAN1	ENSG00000157045	ENSG00000157045	protein_coding	protein_coding	25.0565	24.8963	23.44	23.18	1	1	0.00278052	1.67291e-73	0.955408	0.95541	1_to_1	identical gene model		10;5;9;9;6;3;4;7;6;2;8;9	6;8;9;10;9;6;7;9;2;5;3;4	12	12			Unknown	Unknown							0	EFO_0010226	0.47462	0
Blood	ENSG00000157060	SHCBP1L	ENSG00000157060	ENSG00000157060	protein_coding	protein_coding	0.59	0.58	0.59	0.58	0	0			0	0	1_to_1	identical gene model		10;4;11;9;4	10;11;9;4;4	5	5											0	EFO_0001663	0.11087	0
Blood	ENSG00000157064	NMNAT2	ENSG00000157064	ENSG00000157064	protein_coding	protein_coding	0.36	0.35	0.36	0.35	0	0			0.998158	0.998158	1_to_1	identical gene model		11;11;4;5	11;11;4;5	4	4											0	EFO_0008393	0.36198	0
Blood	ENSG00000157077	ZFYVE9	ENSG00000157077	ENSG00000157077	protein_coding	protein_coding	0.477561	0.477623	0.27	0.265	1	1	0.00273002	9.99467e-85	0.986689	0.986689	1_to_1	identical gene model		19;18;5;18;4	19;18;5;18;4	5	5			Clone Problem								0	EFO_0000311	0.36958	0
Blood	ENSG00000157087	ATP2B2	ENSG00000157087	ENSG00000157087	protein_coding	protein_coding	0.3	0.29	0.3	0.29	0	0			0.992958	0.992958	1_to_1	identical gene model		23;23;20;20;22;8;2;6;20;23;18;21;22;22	23;20;22;23;8;18;23;22;20;22;20;21;2;6	14	14	new_contig_added, diff_parts_same_contig						1	Deafness, autosomal dominant 82;{Deafness, autosomal recessive 12, modifier of}	3;3	known_molec_cause;known_molec_cause	0	MONDO_0019588	0.42748	0
Blood	ENSG00000157093	LYZL4	ENSG00000157093	ENSG00000157093	protein_coding	protein_coding					0	0					1_to_1	identical gene model		5;5;5	5;5;5	3	3			Variation	Variation							0	EFO_0004340	0.31604	0
Blood	ENSG00000157103	SLC6A1	ENSG00000157103	ENSG00000157103	protein_coding	protein_coding	0.43625	0.43375	0.26	0.26	0	0			0.577788	0.577788	1_to_1	identical gene model		16;8;9;3;3;15;18;16;17;5;16;17;12;5;16;17;4;16;14;15;17;14;14;15;9;15;18;14;16;3;18;15;5;14;18;16;4;15;17;17;9	16;16;8;14;16;18;17;15;18;14;17;17;12;17;16;15;15;18;3;17;16;16;15;18;3;9;15;14;17;5;16;15;4;14;9;5;9;14;5;4;3	41	41	new_contig_added, diff_parts_same_contig						1	Myoclonic-atonic epilepsy	3	known_molec_cause	0	Orphanet_1942	0.79962	0
Blood	ENSG00000157106	SMG1	ENSG00000157106	ENSG00000157106	protein_coding	protein_coding	3.30552	24.7818	2.525	22.845	1	1	-6.84504	0	0.99818	0.69388	1_to_1	exon_count_diff		63;63;10;3;11;2;17;10;3;13;61;2;2;10;2;5;2	63;61;3;10;2;2;17;3;10;11;13;2;10;6;5;3;2	17	17	diff_parts_same_contig, new_contig_added										0	MONDO_0011962	0.23099	0
Blood	ENSG00000157107	FCHO2	ENSG00000157107	ENSG00000157107	protein_coding	protein_coding	10.7888	10.7211	8.56	8.5	1	1	0.00272921	9.99467e-85	0.748686	0.748688	1_to_1	identical gene model		11;26;2;7;5;2;25	26;7;25;11;2;2;5	7	7											0	EFO_0005192	0.41062	0
Blood	ENSG00000157110	RBPMS	ENSG00000157110	ENSG00000157110	protein_coding	protein_coding	3.95533	3.92894	3.615	3.59	1	1	0.00272966	9.99467e-85	0.649481	0.649481	1_to_1	identical gene model		10;10;7;9;6;9;7;3;7;6;2;3;4;2;2;5;5;4;6;9	10;7;10;9;6;7;6;7;2;6;9;5;9;5;2;4;4;3;2;3	20	20	new_contig_added, diff_parts_same_contig										0	EFO_0004526	0.49448	0
Blood	ENSG00000157111	TMEM171	ENSG00000157111	ENSG00000157111	protein_coding	protein_coding	0.764023	0.759885	0.72	0.71	1	1	0.00273002	9.99467e-85	0.877949	0.877955	1_to_1	identical gene model	0.999788	4;4	4;4	2	2	new_contig_added, diff_parts_same_contig										0	EFO_0004531	0.47624	0
Blood	ENSG00000157119	KLHL40	ENSG00000157119	ENSG00000157119	protein_coding	protein_coding	0.365	0.36	0.355	0.35	0	0			0	0	1_to_1	identical gene model	0.999849	6	6	1	1	new_contig_added, diff_parts_same_contig						1	Nemaline myopathy 8, autosomal recessive	3	known_molec_cause	0	MONDO_0014138	0.79128	0
Blood	ENSG00000157131	C8A	ENSG00000157131	ENSG00000157131	protein_coding	protein_coding					0	0					1_to_1	identical gene model		11	11	1	1	diff_parts_same_contig		Clone Problem				1	C8 deficiency, type I	3	known_molec_cause	0	MONDO_0015700	0.59543	0
Blood	ENSG00000157150	TIMP4	ENSG00000157150	ENSG00000157150	protein_coding	protein_coding	0.753871	0.749677	0.48	0.48	0	0			0	0	1_to_1	identical gene model		5	5	1	1	diff_parts_same_contig										0	EFO_0004530	0.27021	0
Blood	ENSG00000157152	SYN2	ENSG00000157152	ENSG00000157152	protein_coding	protein_coding	0.266027	0.266667	0.21	0.205	0	0			0.946194	0.946194	1_to_1	exon_count_diff		5;7;10;5;26;28	13;11;5;10;5;7	6	6	diff_parts_same_contig, new_contig_added		Clone Problem	Clone Problem			1	{Schizophrenia, susceptibility to}	3	known_molec_cause	0	MONDO_0005090	0.39864	0
Blood	ENSG00000157168	NRG1	ENSG00000157168	ENSG00000157168	protein_coding	protein_coding	5.30582	5.27157	4.2	4.2	1	1	0.00272973	9.99467e-85	0.972715	0.972715	1_to_1	identical gene model		13;12;12;2;5;6;5;11;5;3;13;5;6;2;11;2;13;2;9;2;6;8;10;13;7;4;5;13;4;5;10;8;10;6;12;9;12	11;12;13;4;10;5;2;13;8;2;2;6;11;7;12;6;5;12;13;13;13;12;4;5;6;6;10;9;3;2;8;10;5;5;9;5;2	37	37	new_contig_added, diff_parts_same_contig		Variation	Variation			0	Fibromatosis, gingival, 2;{?Schizophrenia, susceptibility to}	2;1	linakge_mapping;association	0	EFO_0000311	0.5971	1			yes
Blood	ENSG00000157181	ODR4	ENSG00000157181	ENSG00000157181	protein_coding	protein_coding	3.82832	3.80503	3.3	3.28	1	1	0.00273003	9.99467e-85	0.995628	0.995628	1_to_1	identical gene model		14;13;13;2;4	14;13;13;4;2	5	5			Clone Problem	Clone Problem							0	EFO_0000685	0.067577	0
Blood	ENSG00000157184	CPT2	ENSG00000157184	ENSG00000157184	protein_coding	protein_coding	2.93158	2.91352	2.25	2.23	1	1	0.00272993	9.99467e-85	0.992047	0.992047	1_to_1	identical gene model		5;3;6;6;4;1;5;5;4;6;1;3	5;4;5;6;4;6;6;5;3;3;1;1	12	12			Clone Problem				1	CPT II deficiency, infantile;CPT II deficiency, lethal neonatal;CPT II deficiency, myopathic, stress-induced;{Encephalopathy, acute, infection-induced, 4, susceptibility to}	3;3;3;3	known_molec_cause;known_molec_cause;known_molec_cause;known_molec_cause	1	Orphanet_157	0.83428	0
Blood	ENSG00000157191	NECAP2	ENSG00000157191	ENSG00000157191	protein_coding	protein_coding	43.3735	43.0833	40.5	40.285	1	1	0.00272902	9.99467e-85	0.988079	0.988078	1_to_1	identical gene model		8;7;8;9;2;9;7;6;6;5;2;6	6;8;8;7;2;6;5;9;9;7;6;2	12	12			GRC Housekeeping, Localization Problem, Gap	Gap							0	EFO_0000519	0.23177	0
Blood	ENSG00000157193	LRP8	ENSG00000157193	ENSG00000157193	protein_coding	protein_coding	1.52305	2.49286	1.245	2.34	1	1	-1.10951	2.18757e-72	0.983145	0.964972	1_to_1	identical gene model		19;17;16;18;2;9;7;19;4;18;7;3;5;6;16;13;3;13;5;18;14;7;17;15;16;17;3;17;18;16;6;18;17;18;19;17	19;17;13;7;15;18;18;17;18;5;17;18;13;16;17;19;6;18;16;16;16;19;14;5;17;18;9;17;7;7;6;4;3;3;2;3	36	36			Clone Problem				1	{Myocardial infarction, susceptibility to}	3	known_molec_cause	0	EFO_0000612	0.4198	0
Blood	ENSG00000157211	CDCP2	ENSG00000157211	ENSG00000157211	protein_coding	protein_coding	0.265455	0.279	0.21	0.21	0	0			0.88932	0.88932	1_to_1	identical gene model		4;6	6;4	2	2			Clone Problem								0	EFO_0010750	0.19473	0
Blood	ENSG00000157212	PAXIP1	ENSG00000157212	ENSG00000157212	protein_coding	protein_coding	1.717	1.7067	1.29	1.29	1	1	0.00272997	9.99467e-85	0.984496	0.984496	1_to_1	identical gene model		21;21;4;22;13;21;4;3;2	22;13;21;21;21;3;4;2;4	9	9											0	EFO_0008354	0.2576	0
Blood	ENSG00000157214	STEAP2	ENSG00000157214	ENSG00000157214	protein_coding	protein_coding	0.815	0.81	0.815	0.81	0	0			0.976316	0.976316	1_to_1	identical gene model		5;6;6;6;7;6;5;3;3;3	3;5;6;6;6;6;3;5;7;3	10	10	diff_parts_same_contig										0	MONDO_0005148	0.4181	0
Blood	ENSG00000157216	SSBP3	ENSG00000157216	ENSG00000157216	protein_coding	protein_coding	4.45699	4.43064	3.53	3.5	1	1	0.00272995	9.99467e-85	0.998874	0.998846	1_to_1	exon_count_diff		14;17;17;18;18;8;13;7;3;9;8;4;2;6;6;17	14;18;4;18;18;17;6;17;13;7;8;2;6;9;8;3	16	16	new_contig_added, diff_parts_same_contig		Clone Problem								0	EFO_0004346	0.27829	0
Blood	ENSG00000157219	HTR5A	ENSG00000157219	ENSG00000157219	protein_coding	protein_coding	0.2	0.2	0.2	0.2	0	0			0.1875	0.1875	1_to_1	identical gene model		2;2;3	2;3;2	3	3											0	MONDO_0005090	0.59423	0
Blood	ENSG00000157224	CLDN12	ENSG00000157224	ENSG00000157224	protein_coding	protein_coding	1.46546	1.45474	0.89	0.89	1	1	0.00273003	9.99467e-85	0.980445	0.980445	1_to_1	identical gene model		3;4;3;5;3;7;3;2;3;5;4;2;4;6;3	5;3;3;2;4;4;3;6;5;3;3;7	15	12	new_contig_added, diff_parts_same_contig										0	EFO_0000304	0.24592	0
Blood	ENSG00000157227	MMP14	ENSG00000157227	ENSG00000157227	protein_coding	protein_coding	3.03116	3.01235	2.82	2.8	1	1	0.00273043	9.99467e-85	0.567531	0.567531	1_to_1	identical gene model		10;2;2;2;10;4	2;10;10;2;4;2	6	6							1	?Winchester syndrome	3	known_molec_cause	0	Orphanet_3460	0.4806	0
Blood	ENSG00000157240	FZD1	ENSG00000157240	ENSG00000157240	protein_coding	protein_coding	5.80819	5.77164	5.55	5.52	1	1	0.00273026	9.99467e-85	0	0	1_to_1	identical gene model		1	1	1	1											0	EFO_0003924	0.33976	0
Blood	ENSG00000157259	GATAD1	ENSG00000157259	ENSG00000157259	protein_coding	protein_coding	27.1698	26.9988	25.545	25.345	1	1	0.00272994	9.99467e-85	0.559827	0.559827	1_to_1	identical gene model		5;2;3;2;6	5;6;2;3;2	5	5	diff_parts_same_contig						1	?Cardiomyopathy, dilated, 2B	3	known_molec_cause	0	MONDO_0015470;Orphanet_154	0.46197	0
Blood	ENSG00000157303	SUSD3	ENSG00000157303	ENSG00000157303	protein_coding	protein_coding	4.82854	4.79858	4.07	4.05	1	1	0.00272995	9.99467e-85	0.995537	0.995537	1_to_1	identical gene model		5;5;4;2;4	4;5;4;5;2	5	5	diff_parts_same_contig										0	EFO_0004584	0.33437	0
Blood	ENSG00000157306	ZFHX2-AS1	ENSG00000157306	ENSG00000157306	lncRNA	lncRNA	8.65128	8.59214	8.41	8.36	1	1	0.00254504	5.74648e-28	0.845791	0.845783	1_to_1	identical gene model		3;3;5;3;2	5;3;3;2;3	5	5	diff_parts_same_contig													0
Blood	ENSG00000157315	TMED6	ENSG00000157315	ENSG00000157315	protein_coding	protein_coding	2.74397	2.72699	2.33	2.31	1	1	0.00273002	9.99467e-85	0.182042	0.182042	1_to_1	identical gene model		4;2	4;2	2	2											0	EFO_0004612	0.2956	0
Blood	ENSG00000157322	CLEC18A	ENSG00000157322	ENSG00000157322	protein_coding	protein_coding	0.748206	0.743453	0.64	0.64	1	1	0.00273005	9.99467e-85	0.983741	0.983741	1_to_1	identical gene model		12;13;13;3;1;8;9;13;13	13;13;13;12;13;1;3;8;9	9	9											0	EFO_0009115	0.21082	0
Blood	ENSG00000157326	DHRS4	ENSG00000157326	ENSG00000157326	protein_coding	protein_coding	29.4354	29.2503	29.55	29.31	1	1	0.00265191	2.25175e-57	0.922631	0.922626	1_to_1	identical gene model		8;4;5;4;6;7;6;4	6;8;4;5;4;7;6;4	8	8	diff_parts_same_contig		Clone Problem	Clone Problem							0	Orphanet_334	0.090358	0
Blood	ENSG00000157330	CFAP107	ENSG00000157330	ENSG00000157330	protein_coding	protein_coding	1.60667	1.07	1.1	0.56	0	0			0	0	1_to_1	exon_count_diff		3;2;12	4;2;3	3	3	new_contig_added		Missing sequence, Gap, Path Problem, GRC Housekeeping, Localization Problem	Path Problem							0	EFO_0000326	0.050236	0
Blood	ENSG00000157335	CLEC18C	ENSG00000157335	ENSG00000157335	protein_coding	protein_coding	0.424918	0.4285	0.27	0.27	0	0			0.997946	0.997946	1_to_1	identical gene model		13;13;13;3;5;10;4;9;7;12;13	9;13;13;13;13;10;12;7;3;5;4	11	11											0	EFO_0004587	0.11964	0
Blood	ENSG00000157343	ARMC12	ENSG00000157343	ENSG00000157343	protein_coding	protein_coding	0.798507	0.793881	0.48	0.48	0	0			0.970724	0.970724	1_to_1	identical gene model		6;6;6;3	6;6;6;3	4	4	diff_parts_same_contig		Variation, GRC Housekeeping	GRC Housekeeping							0	EFO_0007991	0.28111	0
Blood	ENSG00000157349	DDX19B	ENSG00000157349	ENSG00000157349	protein_coding	protein_coding	8.84196	8.78505	8.7	8.64	1	1	0.00272974	9.99467e-85	0.975648	0.975648	1_to_1	identical gene model		12;11;10;11;9;5;12;10;8;5;7;6;11;5;5;6	8;10;12;6;11;11;5;9;10;5;5;12;6;11;7;5	16	16											0	EFO_0006335	0.17401	0
Blood	ENSG00000157350	ST3GAL2	ENSG00000157350	ENSG00000157350	protein_coding	protein_coding	11.4571	11.3862	10.16	10.095	1	1	0.00273013	9.99467e-85	0.996787	0.996787	1_to_1	identical gene model		7;6;2;2;3;5	7;6;5;2;2;3	6	6							1	Developmental and epileptic encephalopathy 15;Intellectual developmental disorder, autosomal recessive 12	3;3	known_molec_cause;known_molec_cause	0	MONDO_0100096	0.46197	0
Blood	ENSG00000157353	FCSK	ENSG00000157353	ENSG00000157353	protein_coding	protein_coding	11.0745	11.0058	10.19	10.12	1	1	0.0027296	9.99467e-85	0.961069	0.961068	1_to_1	identical gene model		24;24;22;3;9;6;16;6;5;3;7;5;6	24;24;22;6;16;6;7;5;5;6;9;3;3	13	13							1	Congenital disorder of glycosylation with defective fucosylation 2	3	known_molec_cause	0	MONDO_0060720	0.43328	0
Blood	ENSG00000157368	IL34	ENSG00000157368	ENSG00000157368	protein_coding	protein_coding	1.83519	1.82296	1.12	1.11	0	0			0.991271	0.991271	1_to_1	identical gene model		6;7;3;6;2;3	7;3;2;6;3;6	6	6	diff_parts_same_contig		Unknown	Unknown							0	EFO_0004346	0.4351	0
Blood	ENSG00000157379	DHRS1	ENSG00000157379	ENSG00000157379	protein_coding	protein_coding	15.1022	15.006	14.23	14.09	1	1	0.00272941	9.99467e-85	0.955625	0.955625	1_to_1	identical gene model		9;9;2;8;1;5;5;3;4;7;2	9;1;5;2;9;4;8;7;5;3;2	11	11	diff_parts_same_contig										0	EFO_0005425	0.076316	0
Blood	ENSG00000157388	CACNA1D	ENSG00000157388	ENSG00000157388	protein_coding	protein_coding	0.981608	0.979899	0.62	0.615	1	1	0.00273003	9.99467e-85	0.943465	0.943465	1_to_1	identical gene model		49;48;46;2;7;43;2;8;20;4;47;3;8;36;9;15;7;41;8;6;3;4;47;2;10;3;15;6;41;20	47;49;48;41;4;46;47;41;36;7;2;43;2;4;10;8;6;20;7;15;6;20;3;8;15;2;9;8;3;3	30	30	diff_parts_same_contig						1	Primary aldosteronism, seizures, and neurologic abnormalities;Sinoatrial node dysfunction and deafness	3;3	known_molec_cause;known_molec_cause	0	Orphanet_324321	0.71922	1			yes
Blood	ENSG00000157399	ARSL	ENSG00000157399	ENSG00000157399	protein_coding	protein_coding	0.66	0.66	0.66	0.66	0	0			0.866667	0.866667	1_to_1	identical gene model		11;6;2;10;12;12;11;6;10;11	11;11;10;11;10;12;12;6;6;2	10	10							1	Chondrodysplasia punctata, X-linked recessive	3	known_molec_cause	0	MONDO_0010555	0.7979	0
Blood	ENSG00000157404	KIT	ENSG00000157404	ENSG00000157404	protein_coding	protein_coding	1.50462	1.49513	1.31	1.3	1	1	0.00272958	9.99467e-85	0.609621	0.609621	1_to_1	identical gene model		21;21;4;2	21;2;21;4	4	4	new_contig_added, diff_parts_same_contig						1	Gastrointestinal stromal tumor, familial;Germ cell tumors, somatic;Leukemia, acute myeloid, somatic;Mastocytosis, cutaneous;Mastocytosis, systemic, somatic;Piebaldism	3;3;3;3;3;3	known_molec_cause;known_molec_cause;known_molec_cause;known_molec_cause;known_molec_cause;known_molec_cause	1	Orphanet_44890	0.87077	1	familial gastrointestinal stromal tumour	yes	yes
Blood	ENSG00000157423	HYDIN	ENSG00000157423	ENSG00000157423	protein_coding	protein_coding	0.433846	0.463478	0.245	0.24	0	0			0.672655	0.709027	1_to_1	identical gene model		15;20;20;22;18;86;3;5;19;5;4;19;3;3;19;2;3;10;3;16;3;4;2	86;22;2;4;20;10;2;18;4;19;20;19;16;3;19;15;3;3;5;3;5;3;3	23	23			Unknown	Unknown			1	Ciliary dyskinesia, primary, 5	3	known_molec_cause	0	Orphanet_244	0.69255	0
Blood	ENSG00000157426	AASDH	ENSG00000157426	ENSG00000157426	protein_coding	protein_coding	1.04273	1.03602	0.8	0.8	1	1	0.00273012	9.99467e-85	0.992388	0.992388	1_to_1	identical gene model		15;12;11;13;3;3;14;12;2;14	12;14;15;14;12;13;11;3;3;2	10	10											0	MONDO_0011060	0.11676	0
Blood	ENSG00000157429	ZNF19	ENSG00000157429	ENSG00000157429	protein_coding	protein_coding	1.91566	1.90052	1.24	1.24	1	1	0.00273008	9.99467e-85	0.930143	0.930143	1_to_1	identical gene model		6;2;3;6;6;4;6;5;5;4;5;6;4;5;1	4;6;5;4;5;6;6;6;2;3;6;5;5;1	15	14	diff_parts_same_contig										0	EFO_0004611	0.37248	0
Blood	ENSG00000157445	CACNA2D3	ENSG00000157445	ENSG00000157445	protein_coding	protein_coding	1.91862	1.88957	1.165	1.16	1	1	0.00273007	9.99467e-85	0.990354	0.990354	1_to_1	identical gene model		38;39;21;35;5;38;22;7;2;37;5;35	39;38;38;35;37;35;22;5;21;2;7;5	12	12	new_contig_added, diff_parts_same_contig										0	EFO_0000319	0.46197	0
Blood	ENSG00000157450	RNF111	ENSG00000157450	ENSG00000157450	protein_coding	protein_coding	4.86823	4.83819	4.13	4.08	1	1	0.00329956	3.52746e-08	0.994026	0.994029	1_to_1	identical gene model		14;14;2;3;3;14;4;2;2;4;5;13	2;14;3;14;14;13;4;2;3;4;5;2	12	12											0	MONDO_0005090	0.39369	0
Blood	ENSG00000157456	CCNB2	ENSG00000157456	ENSG00000157456	protein_coding	protein_coding	1.25945	1.25114	0.855	0.85	1	1	0.00273	9.99467e-85	0.919423	0.919423	1_to_1	identical gene model		9;3;6;3;8	3;9;6;8;3	5	5											0	EFO_0000571	0.26444	0
Blood	ENSG00000157470	FAM81A	ENSG00000157470	ENSG00000157470	protein_coding	protein_coding	1.33494	1.32634	0.82	0.81	1	1	0.00272997	9.99467e-85	0.2442	0.2442	1_to_1	identical gene model		9;5;4;5;3;2;5;5;4;4;3;3;5;4;4	5;5;9;3;5;4;4;5;5;4;4;3;2;3;4	15	15											0	EFO_0007010	0.053791	0
Blood	ENSG00000157483	MYO1E	ENSG00000157483	ENSG00000157483	protein_coding	protein_coding	3.08954	3.06954	2.94	2.925	1	1	0.00272936	9.99467e-85	0.592029	0.592029	1_to_1	identical gene model		28;6;6;2;7;6;3;6;4;8	28;3;6;8;6;4;6;7;6;2	10	10							1	Glomerulosclerosis, focal segmental, 6	3	known_molec_cause	0	EFO_0004236	0.69976	0
Blood	ENSG00000157500	APPL1	ENSG00000157500	ENSG00000157500	protein_coding	protein_coding	17.4877	17.3751	16.15	16.06	1	1	0.00272991	9.99467e-85	0.611602	0.611589	1_to_1	identical gene model		22;8;6;4;20;5;2;5;24	24;22;20;5;4;8;6;5;2	9	9							1	{Maturity-onset diabetes of the young, type 14}	3	known_molec_cause	0	Orphanet_552	0.59929	0
Blood	ENSG00000157502	PWWP3B	ENSG00000157502	ENSG00000157502	protein_coding	protein_coding					0	0			1	1	1_to_1	identical gene model		5;4;3	5;4;3	3	3	new_contig_added, diff_parts_same_contig		Localization Problem, Gap								0	EFO_0001075	0.041711	0
Blood	ENSG00000157510	AFAP1L1	ENSG00000157510	ENSG00000157510	protein_coding	protein_coding	0.305	0.303438	0.205	0.205	0	0			0.924123	0.924123	1_to_1	identical gene model		19;9;2;10;18;8	19;9;8;18;2;10	6	6	diff_parts_same_contig										0	EFO_0004314	0.37972	0
Blood	ENSG00000157514	TSC22D3	ENSG00000157514	ENSG00000157514	protein_coding	protein_coding	335.296	333.258	317.35	315.62	1	1	0.00266651	1.69798e-77	0.983749	0.983748	1_to_1	identical gene model		4;3;3;4;3;3;3;2;3;3;2;2;4;2;3;4;3	4;3;3;3;4;3;4;4;2;2;3;3;3;3;2;2;3	17	17	new_contig_added, diff_parts_same_contig		Localization Problem, Gap								0	EFO_0000304	0.15873	0
Blood	ENSG00000157538	VPS26C	ENSG00000157538	ENSG00000157538	protein_coding	protein_coding	12.0484	11.9708	11.12	11.06	1	1	0.00272913	1.00656e-84	0.979657	0.979657	1_to_1	identical gene model		8;7;10;5;2;3;7;4;9;2;4;2;2	10;2;8;5;7;9;7;4;4;3;2;2;2	13	13	diff_parts_same_contig, new_contig_added		GRC Housekeeping								0	EFO_0007874	0.1505	0
Blood	ENSG00000157540	DYRK1A	ENSG00000157540	ENSG00000157540	protein_coding	protein_coding	2.90827	2.8909	2.46	2.445	1	1	0.00272982	9.99467e-85	0.996653	0.996654	1_to_1	exon_length_diff	0.999912	13;10;12;6;3;3;13;3;5;13;5;10;5;12;10;10;7;3;12;11;12;12;11	12;12;12;11;12;13;13;5;6;12;11;3;10;10;13;10;10;3;3;5;5;7;3	23	23	new_contig_added, diff_parts_same_contig		GRC Housekeeping				1	Intellectual developmental disorder, autosomal dominant 7	3	known_molec_cause	0	MONDO_0013578	0.72981	0
Blood	ENSG00000157542	KCNJ6	ENSG00000157542	ENSG00000157542	protein_coding	protein_coding	0.428	0.408	0.28	0.28	0	0			0.352137	0.352137	1_to_1	identical gene model	0.999996	4;5	4;5	2	2	new_contig_added, diff_parts_same_contig		GRC Housekeeping				1	Keppen-Lubinsky syndrome	3	known_molec_cause	0	MONDO_0013572	0.6883	0
Blood	ENSG00000157551	KCNJ15	ENSG00000157551	ENSG00000157551	protein_coding	protein_coding	5.6094	5.57605	4.565	4.525	1	1	0.00273064	9.99467e-85	0.999185	0.999185	1_to_1	identical gene model		4;5;3;4;4;4;3;3;5;2;3;7;5;5;3;3;6;7;5;4;5;5	5;5;3;3;6;7;5;4;5;5;4;5;4;7;5;3;4;3;3;4;3;2	22	22	new_contig_added, diff_parts_same_contig		GRC Housekeeping								0	EFO_0004339	0.48387	0
Blood	ENSG00000157554	ERG	ENSG00000157554	ENSG00000157554	protein_coding	protein_coding	0.588444	0.584444	0.33	0.33	0	0			0.992141	0.992141	1_to_1	identical gene model		10;9;9;9;11;10;12;12;9;11;9;8;4;8;5;6	9;9;9;11;10;12;11;10;9;12;8;6;9;8;4;5	16	16	diff_parts_same_contig, new_contig_added		GRC Housekeeping								0	EFO_0004526	0.50072	1			yes
Blood	ENSG00000157557	ETS2	ENSG00000157557	ENSG00000157557	protein_coding	protein_coding	1.25236	1.24489	0.9	0.89	1	1	0.00273004	9.99467e-85	0.999216	0.999216	1_to_1	identical gene model		11;10;6;7;10;10;5;11;10	11;5;10;10;6;11;10;10;7	9	9	diff_parts_same_contig		GRC Housekeeping								0	EFO_0004340	0.41991	0
Blood	ENSG00000157570	TSPAN18	ENSG00000157570	ENSG00000157570	protein_coding	protein_coding	3.4262	3.40502	2.73	2.71	1	1	0.0027301	9.99467e-85	0.99423	0.99423	1_to_1	identical gene model		9;4;7;4;5;2;10;5;8;3;7;5;7	7;5;10;7;8;9;5;7;4;5;4;3;2	13	13	new_contig_added, diff_parts_same_contig										0	EFO_0004464	0.32185	0
Blood	ENSG00000157578	LCA5L	ENSG00000157578	ENSG00000157578	protein_coding	protein_coding	0.359304	0.35713	0.28	0.28	1	1	0.00273003	9.99467e-85	0.879765	0.879765	1_to_1	identical gene model		11;10;7;4;6;6;6;4;6;4;6;5;4;5;3;2;8;5;7;4;4	11;7;10;4;8;5;4;4;7;6;5;4;4;6;4;3;6;6;5;2	21	20	diff_parts_same_contig		GRC Housekeeping								0	EFO_0011011	0.17874	0
Blood	ENSG00000157593	SLC35B2	ENSG00000157593	ENSG00000157593	protein_coding	protein_coding	1.07861	1.07181	0.95	0.95	1	1	0.00273002	9.99467e-85	0.997977	0.997977	1_to_1	identical gene model		3;4;3;2;3;4;4	3;3;4;2;3;4;4	7	7			Variation, GRC Housekeeping	GRC Housekeeping							0	Orphanet_93441	0.33262	0
Blood	ENSG00000157600	TMEM164	ENSG00000157600	ENSG00000157600	protein_coding	protein_coding	39.8516	39.6209	21.72	21.6	1	1	0.00281746	1.48521e-61	0.996629	0.99663	1_to_1	identical gene model		5;7;6;7;5;4;3;2	2;6;3;7;7;5;5;4	8	8	diff_parts_same_contig		Localization Problem, Gap								0	EFO_0005423	0.13362	0
Blood	ENSG00000157601	MX1	ENSG00000157601	ENSG00000157601	protein_coding	protein_coding	52.3025	51.9522	27.17	26.985	1	1	0.00273036	9.99467e-85	0.994266	0.994266	1_to_1	identical gene model		13;17;19;9;8;5;7;3;6;15;2;4;2;2;3;5;2;10	5;4;19;9;5;15;7;2;8;17;6;2;3;13;10;2;3;2	18	18	new_contig_added, diff_parts_same_contig		GRC Housekeeping								0	EFO_0000311	0.33731	0
Blood	ENSG00000157613	CREB3L1	ENSG00000157613	ENSG00000157613	protein_coding	protein_coding	0.389231	0.386154	0.3	0.3	0	0			0.824868	0.824868	1_to_1	identical gene model		3;5;3;3;4;12	12;3;3;5;3;4	6	6	new_contig_added, diff_parts_same_contig		Clone Problem	Clone Problem			1	Osteogenesis imperfecta, type XVI	3	known_molec_cause	0	Orphanet_666	0.66504	1			yes
Blood	ENSG00000157617	C2CD2	ENSG00000157617	ENSG00000157617	protein_coding	protein_coding	1.91603	1.91232	1.32	1.32	1	1	0.00272996	9.99467e-85	0.97999	0.97999	1_to_1	identical gene model		13;14;3;11;2;11;6;6	13;14;3;11;6;11;6;2	8	8	new_contig_added, diff_parts_same_contig		GRC Housekeeping								0	EFO_0004309	0.35462	0
Blood	ENSG00000157625	TAB3	ENSG00000157625	ENSG00000157625	protein_coding	protein_coding	3.91917	3.89319	3.015	2.995	1	1	0.00272844	1.02727e-84	0.966317	0.966337	1_to_1	identical gene model	0.999949	6;4;7;11;12;8	12;7;11;8;4;6	6	6	new_contig_added, diff_parts_same_contig										0	MONDO_0100096	0.36958	0
Blood	ENSG00000157637	SLC38A10	ENSG00000157637	ENSG00000157637	protein_coding	protein_coding	58.719	58.3567	58	57.665	1	1	0.00272433	1.6524e-84	0.930868	0.930866	1_to_1	identical gene model		14;16;2;5;3;5;14;3;6;1;4	16;2;5;4;14;1;14;6;3;5;3	11	11	new_contig_added, diff_parts_same_contig			Localization Problem							0	EFO_0004631	0.24031	0
Blood	ENSG00000157653	C9orf43	ENSG00000157653	ENSG00000157653	protein_coding	protein_coding	0.47129	0.469032	0.23	0.23	0	0			0.968645	0.968645	1_to_1	identical gene model		14;14;5	5;14;14	3	3											0	EFO_0004309	0.20575	0
Blood	ENSG00000157654	PALM2AKAP2	ENSG00000157654	ENSG00000157654	protein_coding	protein_coding	10.2244	10.1603	7.35	7.3	1	1	0.00272986	9.99467e-85	0.994436	0.994436	1_to_1	identical gene model		4;10;7;4;11;7;9;5;3;2;2;2;6;3;3;7;3	7;7;11;6;9;10;7;3;5;4;3;2;4;2;2;3	17	16	diff_parts_same_contig, new_contig_added										0	EFO_0008039	0.35166	0
Blood	ENSG00000157657	ZNF618	ENSG00000157657	ENSG00000157657	protein_coding	protein_coding	0.324819	0.32253	0.25	0.25	0	0	0.00273003	9.99467e-85	0.991114	0.991114	1_to_1	identical gene model		14;12;15;11;6;12;14	14;15;14;12;11;12;6	7	7											0	EFO_0005763	0.3983	0
Blood	ENSG00000157680	DGKI	ENSG00000157680	ENSG00000157680	protein_coding	protein_coding	1.22167	1.215	0.96	0.955	0	0			0.337215	0.337215	1_to_1	identical gene model		34;34;33;33;12;4;2;5;3;2;7;7;33	33;7;34;34;33;5;2;7;33;12;4;3;2	13	13	new_contig_added, diff_parts_same_contig										0	EFO_0004340	0.42432	0
Blood	ENSG00000157693	TMEM268	ENSG00000157693	ENSG00000157693	protein_coding	protein_coding	2.93755	2.91823	2.39	2.37	1	1	0.00272988	9.99467e-85	0.987368	0.98737	1_to_1	identical gene model		9;9;5;2	9;9;5;2	4	4	new_contig_added, diff_parts_same_contig										0	EFO_0005653	0.29765	0
Blood	ENSG00000157703	SVOPL	ENSG00000157703	ENSG00000157703	protein_coding	protein_coding	0.906	0.9	0.4	0.39	0	0			0.855124	0.855124	1_to_1	identical gene model		11;15;12;12;11;4;4;16	11;15;12;11;16;12;4;4	8	8	new_contig_added, diff_parts_same_contig										0	EFO_0004747	0.19253	0
Blood	ENSG00000157734	SNX22	ENSG00000157734	ENSG00000157734	protein_coding	protein_coding	5.65264	5.61795	4.76	4.73	1	1	0.00272898	1.00206e-84	0.988722	0.988722	1_to_1	identical gene model		7;6;8;6;4;3;2	6;7;8;2;6;4;3	7	7											0	Orphanet_666	0.48884	0
Blood	ENSG00000157741	UBN2	ENSG00000157741	ENSG00000157741	protein_coding	protein_coding	7.19543	7.14996	6.855	6.815	1	1	0.00270801	3.68735e-83	0.246634	0.246631	1_to_1	identical gene model		18;9;6;2	6;18;9;2	4	4	new_contig_added, diff_parts_same_contig										0	EFO_0003756	0.2661	0
Blood	ENSG00000157764	BRAF	ENSG00000157764	ENSG00000157764	protein_coding	protein_coding	1.87963	1.86816	1.5	1.49	1	1	0.00275192	5.29398e-18	0.992553	0.992553	1_to_1	identical gene model		19;3;9;19;19;18;7;4;15;2;4;17;14;18;20;2;2;1;21;18;10	19;20;17;15;18;18;18;19;2;21;9;14;10;19;2;7;2;4;4;1;3	21	21							1	Adenocarcinoma of lung, somatic;Cardiofaciocutaneous syndrome;Colorectal cancer, somatic;LEOPARD syndrome 3;Melanoma, malignant, somatic;Nonsmall cell lung cancer, somatic;Noonan syndrome 7	3;3;3;3;3;3;3	known_molec_cause;known_molec_cause;known_molec_cause;known_molec_cause;known_molec_cause;known_molec_cause;known_molec_cause	1	Orphanet_1340	0.86886	1			yes
Blood	ENSG00000157765	SLC34A2	ENSG00000157765	ENSG00000157765	protein_coding	protein_coding	0.165294	0.16875	0.13	0.13	0	0			0.282967	0.282967	1_to_1	identical gene model		13;13;13;5;5;5;13	13;5;13;13;13;5;5	7	7			GRC Housekeeping, Localization Problem				1	Pulmonary alveolar microlithiasis	3	known_molec_cause	0	Orphanet_60025	0.68283	1			yes
Blood	ENSG00000157766	ACAN	ENSG00000157766	ENSG00000157766	protein_coding	protein_coding	0.149091	0.147273	0.14	0.14	0	0			0.870565	0.870565	1_to_1	identical gene model		16;18;10;2;3;17;19;11;18	19;18;18;10;16;17;11;3;2	9	9							1	?Spondyloepiphyseal dysplasia, Kimberley type;Short stature and advanced bone age, with or without early-onset osteoarthritis and/or osteochondritis dissecans;Spondyloepimetaphyseal dysplasia, aggrecan type	3;3;3	known_molec_cause;known_molec_cause;known_molec_cause	0	Orphanet_171866	0.73106	0
Blood	ENSG00000157778	PSMG3	ENSG00000157778	ENSG00000157778	protein_coding	protein_coding	17.2401	17.125	16.76	16.64	1	1	0.00272882	9.99467e-85	0.877362	0.877362	1_to_1	identical gene model		3;2;3	2;3;3	3	3											0	EFO_0004531;EFO_0003923	0.18797	0
Blood	ENSG00000157782	CABP1	ENSG00000157782	ENSG00000157782	protein_coding	protein_coding	0.407674	0.404651	0.275	0.275	1	1	0.00273003	9.99467e-85	0.565895	0.565895	1_to_1	identical gene model		7;6;6;6;2	6;7;6;6;2	5	5	diff_parts_same_contig										0	EFO_0006527	0.35218	0
Blood	ENSG00000157796	WDR19	ENSG00000157796	ENSG00000157796	protein_coding	protein_coding	8.43814	8.38257	7.565	7.51	1	1	0.00272874	9.99467e-85	0.901093	0.901093	1_to_1	identical gene model		37;5;2;9;4;7;14;36;5;6;2;5;23;5;4;6;4;4	9;5;37;7;36;6;5;5;14;4;23;5;4;2;6;4;4;2	18	18			GRC Housekeeping, Localization Problem				1	?Cranioectodermal dysplasia 4;?Short-rib thoracic dysplasia 5 with or without polydactyly;Nephronophthisis 13;Senior-Loken syndrome 8	3;3;3;3	known_molec_cause;known_molec_cause;known_molec_cause;known_molec_cause	0	MONDO_0017842	0.79865	0
Blood	ENSG00000157800	SLC37A3	ENSG00000157800	ENSG00000157800	protein_coding	protein_coding	9.20351	9.12168	7.73	7.69	1	1	0.0027298	9.99467e-85	0.986247	0.986247	1_to_1	identical gene model		15;12;14;14;5;6;6;8;2;6;2;3;6;5;16;5;2;2;6;5;2;6;3;4;3;2;4;5	16;15;12;14;3;2;5;3;2;3;5;14;6;2;2;5;5;6;8;6;6;6;5;6;4;2;2	28	27	new_contig_added, diff_parts_same_contig										0	EFO_0007814	0.4211	0
Blood	ENSG00000157823	AP3S2	ENSG00000157823	ENSG00000157823	protein_coding	protein_coding	38.3167	38.0749	37.81	37.585	1	1	0.00272979	9.99467e-85	0.756065	0.756062	1_to_1	identical gene model		6;7;6;7;2;6;2;7;4;2;5;6;4;6;3;1	6;7;2;7;6;4;6;6;3;4;7;2;5;6;2;1	16	16	diff_parts_same_contig										0	MONDO_0005148	0.2839	0
Blood	ENSG00000157827	FMNL2	ENSG00000157827	ENSG00000157827	protein_coding	protein_coding	0.8605	0.854958	0.57	0.565	1	1	0.00273006	9.99467e-85	0.884737	0.884737	1_to_1	identical gene model		26;14;3;2	26;3;14;2	4	4	new_contig_added, diff_parts_same_contig		Path Problem	Path Problem							0	EFO_0004695	0.48094	0
Blood	ENSG00000157833	GAREM2	ENSG00000157833	ENSG00000157833	protein_coding	protein_coding	0.919065	0.913415	0.655	0.65	1	1	0.00272986	9.99467e-85	0.898807	0.898807	1_to_1	identical gene model		6;6;2	6;6;2	3	3	diff_parts_same_contig										0	EFO_0005192	0.33615	0
Blood	ENSG00000157837	SPPL3	ENSG00000157837	ENSG00000157837	protein_coding	protein_coding	21.7317	21.5971	21.82	21.66	1	1	0.00273001	9.99467e-85	0.82645	0.82645	1_to_1	identical gene model		11;5;2;9;4;6;7;6;4	11;5;4;9;7;6;6;2;4	9	9	diff_parts_same_contig										0	MONDO_0004979	0.3897	0
Blood	ENSG00000157851	DPYSL5	ENSG00000157851	ENSG00000157851	protein_coding	protein_coding	0.215	0.215	0.215	0.215	0	0			0.912088	0.912088	1_to_1	identical gene model		13;13;4;4;4;5;13	4;13;13;4;13;4;5	7	7	new_contig_added, diff_parts_same_contig						1	Diaphanospondylodysostosis;Ritscher-Schinzel syndrome 4	3;3	known_molec_cause;known_molec_cause	0	MONDO_0060596	0.36958	0
Blood	ENSG00000157856	DRC1	ENSG00000157856	ENSG00000157856	protein_coding	protein_coding	0.417273	0.414805	0.35	0.35	0	0			0.600132	0.600553	1_to_1	identical gene model	0.999837	17;8;5;5;5;4;4;16	17;8;16;4;4;5;5;5	8	8	new_contig_added, diff_parts_same_contig		Variation	Variation			1	Ciliary dyskinesia, primary, 21	3	known_molec_cause	0	Orphanet_244	0.73732	0
Blood	ENSG00000157869	RAB28	ENSG00000157869	ENSG00000157869	protein_coding	protein_coding	1.31451	1.30719	0.82	0.82	1	1	0.00273001	9.99467e-85	0.992501	0.992501	1_to_1	identical gene model		8;7;8;4;6;3;6;7	6;8;7;6;8;7;4;3	8	8			GRC Housekeeping, Localization Problem				1	Cone-rod dystrophy 18	3	known_molec_cause	0	Orphanet_1872	0.69564	0
Blood	ENSG00000157870	PRXL2B	ENSG00000157870	ENSG00000157870	protein_coding	protein_coding	4.56397	4.53618	4.015	3.975	1	1	0.00272999	9.99467e-85	0.996901	0.996901	1_to_1	identical gene model		7;6;7;7;7;7;6;7;2;3;6;6;7;5;6	7;7;6;7;7;7;6;7;7;6;5;6;6;3;2	15	15			Clone Problem	Clone Problem							0	MONDO_0005301	0.20117	0
Blood	ENSG00000157873	TNFRSF14	ENSG00000157873	ENSG00000157873	protein_coding	protein_coding	159.067	158.073	150.785	150.16	1	1	0.00271542	7.13927e-83	0.957943	0.957942	1_to_1	identical gene model		8;7;6;7;7;4;7;5;4;6;3;6;3;3;4;5	6;7;7;7;7;8;6;4;3;5;5;6;3;4;4;3	16	16			Clone Problem	Clone Problem							0	EFO_0000403	0.58778	1			yes
Blood	ENSG00000157881	PANK4	ENSG00000157881	ENSG00000157881	protein_coding	protein_coding	26.4022	26.2375	25.09	24.96	1	1	0.00272924	9.99467e-85	0.978829	0.978829	1_to_1	identical gene model		19;19;6;4;6;2;3;8;3;16;2;2	19;19;16;8;4;2;2;6;6;3;3;2	12	12			Clone Problem	Clone Problem			1	?Cataract 49	3	known_molec_cause	0	MONDO_0020378	0.36958	0
Blood	ENSG00000157884	CIB4	ENSG00000157884	ENSG00000157884	protein_coding	protein_coding					0	0					1_to_1	identical gene model		7;5;5	7;5;5	3	3			Variation	Variation							0	EFO_0004312	0.34502	0
Blood	ENSG00000157890	MEGF11	ENSG00000157890	ENSG00000157890	protein_coding	protein_coding	2.00222	1.99043	1.45	1.44	1	1	0.00273002	9.99467e-85	0.713105	0.713105	1_to_1	identical gene model		21;25;23;23;6;4;2;2;7;3;6;18;7;4;2	23;21;23;25;7;18;6;4;7;2;2;6;3;2;4	15	15	new_contig_added, diff_parts_same_contig		Variation	Variation							0	EFO_0004340	0.31925	0
Blood	ENSG00000157895	C12orf43	ENSG00000157895	ENSG00000157895	protein_coding	protein_coding	1.31329	1.52615	1.03	1.215	1	1	-1.14805	1.17611e-53	0.992433	0.983394	1_to_1	identical gene model		6;6;3;4;6;6;5;6;7	6;6;3;6;7;6;5;6;4	9	9	diff_parts_same_contig		Variation	Variation							0	EFO_0004593;HP_0009800	0.33262	0
Blood	ENSG00000157911	PEX10	ENSG00000157911	ENSG00000157911	protein_coding	protein_coding	1.57332	1.56291	1.29	1.28	1	1	0.00273002	9.99467e-85	0.998676	0.998676	1_to_1	identical gene model		6;6;3;6;3;5;4;2;8	6;6;8;6;5;3;2;3;4	9	9							1	Peroxisome biogenesis disorder 11A (Zellweger);Peroxisome biogenesis disorder 11B;Peroxisome biogenesis disorder 6A (Zellweger);Peroxisome biogenesis disorder 6B	3;3;3;3	known_molec_cause;known_molec_cause;known_molec_cause;known_molec_cause	0	Orphanet_912	0.79557	0
Blood	ENSG00000157916	RER1	ENSG00000157916	ENSG00000157916	protein_coding	protein_coding	59.8629	59.4871	59.17	58.88	1	1	0.00272968	9.99467e-85	0.949627	0.949627	1_to_1	identical gene model		8;7;6;5;6;2;6;2;7	6;5;7;8;2;7;6;6;2	9	9											0	EFO_0004631	0.20677	0
Blood	ENSG00000157927	RADIL	ENSG00000157927	ENSG00000157927	protein_coding	protein_coding	0.255	0.255	0.25	0.25	0	0			0.96983	0.96983	1_to_1	identical gene model		15;15;2;2;5;11;5	15;15;5;11;2;5;2	7	7											0	EFO_0004327	0.21469	0
Blood	ENSG00000157933	SKI	ENSG00000157933	ENSG00000157933	protein_coding	protein_coding	105.378	104.743	103.78	103.35	1	1	0.00275735	9.99467e-85	0.0466285	0.0466291	1_to_1	identical gene model		7;3;2;2	7;2;3;2	4	4							1	Shprintzen-Goldberg syndrome	3	known_molec_cause	1	MONDO_0008426	0.83403	1			yes
Blood	ENSG00000157954	WIPI2	ENSG00000157954	ENSG00000157954	protein_coding	protein_coding	51.506	51.181	50.925	50.6	1	1	0.00271937	1.78698e-83	0.933867	0.933866	1_to_1	identical gene model		13;12;12;13;5;13;4;3;2;6;10;4;6;7	12;13;13;13;4;12;7;3;10;5;6;6;4;2	14	14							1	?Intellectual developmental disorder with short stature and variable skeletal anomalies	3	known_molec_cause	0	Orphanet_88616	0.52131	0
Blood	ENSG00000157965	SSX8P	ENSG00000157965	ENSG00000157965	transcribed_unprocessed_pseudogene	transcribed_unprocessed_pseudogene	0.98	0.97	0.98	0.97	0	0			0	0	1_to_1	identical gene model		7;7;8	7;8;7	3	3	diff_parts_same_contig		Path Problem, Gap	Path Problem							0	MONDO_0009685	0.0036958	0
Blood	ENSG00000157978	LDLRAP1	ENSG00000157978	ENSG00000157978	protein_coding	protein_coding	74.8159	74.3478	69.13	68.725	1	1	0.0027295	9.99467e-85	0.938826	0.938826	1_to_1	identical gene model		9;2;3;3;4;3;7	9;3;7;2;4;3;3	7	7	diff_parts_same_contig		GRC Housekeeping, Clone Problem	GRC Housekeeping			1	Hypercholesterolemia, familial, 4	3	known_molec_cause	0	EFO_0004911	0.71109	0
Blood	ENSG00000157985	AGAP1	ENSG00000157985	ENSG00000157985	protein_coding	protein_coding	0.660963	0.65738	0.43	0.42	1	1	0.00273014	9.99467e-85	0.984874	0.984874	1_to_1	identical gene model		18;17;5;10;17;7;17;6;4;3;2;16;9;18	18;10;17;18;5;17;16;9;17;6;7;3;2;4	14	14											0	EFO_0004784	0.39686	0
Blood	ENSG00000157992	KRTCAP3	ENSG00000157992	ENSG00000157992	protein_coding	protein_coding	5.95887	5.919	4.765	4.735	1	1	0.00273003	9.99467e-85	0.894465	0.894465	1_to_1	identical gene model		7;6;3;6;5;3;7	7;7;6;6;5;3;3	7	7											0	MONDO_0018770	0.52884	0
Blood	ENSG00000157999	ANKRD61	ENSG00000157999	ENSG00000157999	protein_coding	protein_coding	1.65677	1.64283	1.17	1.16	1	1	0.00272992	9.99467e-85	0	0	1_to_1	identical gene model		3	3	1	1											0	EFO_0004526	0.14134	0
Blood	ENSG00000158006	PAFAH2	ENSG00000158006	ENSG00000158006	protein_coding	protein_coding	18.6117	18.4873	16.725	16.62	1	1	0.00272973	9.99467e-85	0.827453	0.827452	1_to_1	identical gene model		11;11;6;7;4;2;5	11;11;5;4;2;6;7	7	7			Clone Problem								0	EFO_0004531;EFO_0003923	0.13529	0
Blood	ENSG00000158008	EXTL1	ENSG00000158008	ENSG00000158008	protein_coding	protein_coding	0.288537	0.287073	0.2	0.2	0	0			0	0	1_to_1	identical gene model		11;3;6;4	6;11;4;3	4	4			Clone Problem								0	EFO_0004314	0.060771	0
Blood	ENSG00000158014	SLC30A2	ENSG00000158014	ENSG00000158014	protein_coding	protein_coding	1.43	1.42	1.43	1.42	0	0			0.909091	0.909091	1_to_1	identical gene model		8;7;3	8;7;3	3	3			Clone Problem				1	Zinc deficiency, transient neonatal	3	known_molec_cause	0	MONDO_0011973	0.61393	0
Blood	ENSG00000158019	BABAM2	ENSG00000158019	ENSG00000158019	protein_coding	protein_coding	7.00228	6.95171	6.42	6.4	1	1	0.00273016	9.99467e-85	0.988047	0.988047	1_to_1	identical gene model		13;13;13;12;7;14;6;2;3;4;4	6;13;12;2;4;3;13;13;14;7;4	11	11	diff_parts_same_contig										0	EFO_0007814	0.35418	0
Blood	ENSG00000158022	TRIM63	ENSG00000158022	ENSG00000158022	protein_coding	protein_coding	0.381786	0.379643	0.325	0.315	0	0			0.203226	0.203226	1_to_1	identical gene model		9;3	9;3	2	2			Clone Problem								0	EFO_0000538	0.47425	0
Blood	ENSG00000158023	CFAP251	ENSG00000158023	ENSG00000158023	protein_coding	protein_coding	1.18139	1.17459	0.7	0.695	1	1	0.00272993	9.99467e-85	0.645747	0.645747	1_to_1	identical gene model		22;18;3;4;3;5;4;2;4	22;18;3;4;5;4;4;3;2	9	9	diff_parts_same_contig						1	Spermatogenic failure 33	3	known_molec_cause	0	EFO_0000279	0.60698	0
Blood	ENSG00000158042	MRPL17	ENSG00000158042	ENSG00000158042	protein_coding	protein_coding	13.6952	13.604	12.8	12.71	1	1	0.00272932	9.99467e-85	0.728113	0.728106	1_to_1	identical gene model		3;2;2;2	3;2;2;2	4	4	diff_parts_same_contig		Clone Problem	Clone Problem							0	MONDO_0021637;EFO_0000519	0.15338	0
Blood	ENSG00000158050	DUSP2	ENSG00000158050	ENSG00000158050	protein_coding	protein_coding	56.9449	56.5867	48.135	47.955	1	1	0.00273	9.99467e-85	0.364157	0.364157	1_to_1	identical gene model		4;2	4;2	2	2	diff_parts_same_contig		Path Problem	Path Problem							0	EFO_1000044	0.29968	0
Blood	ENSG00000158055	GRHL3	ENSG00000158055	ENSG00000158055	protein_coding	protein_coding	0.861429	0.854286	0.26	0.26	0	0			0.908898	0.908898	1_to_1	identical gene model		16;16;16;16;3;4;15;3;3	16;16;3;16;4;16;15;3;3	9	9	diff_parts_same_contig		Clone Problem				1	van der Woude syndrome 2	3	known_molec_cause	0	Orphanet_888	0.75963	0
Blood	ENSG00000158062	UBXN11	ENSG00000158062	ENSG00000158062	protein_coding	protein_coding	25.4767	25.2788	23.885	23.76	1	1	0.00270378	7.48024e-82	0.993598	0.993598	1_to_1	identical gene model		11;14;10;15;16;16;12;7;9;7;7;8;14;13;10;10	11;14;12;13;14;15;16;16;10;10;10;8;7;7;9;7	16	16			Clone Problem								0	EFO_0005091	0.22457	0
Blood	ENSG00000158077	NLRP14	ENSG00000158077	ENSG00000158077	protein_coding	protein_coding	0.260345	0.258621	0.22	0.22	0	0			0	0	1_to_1	identical gene model		12	12	1	1											0	OBI_1110021;EFO_0000544	0.011087	0
Blood	ENSG00000158079	PTPDC1	ENSG00000158079	ENSG00000158079	protein_coding	protein_coding	1.59869	1.58876	1.21	1.2	1	1	0.00272994	9.99467e-85	0.953536	0.953536	1_to_1	identical gene model		9;10;3;9;11	10;11;9;9;3	5	5											0	EFO_0008039	0.20014	0
Blood	ENSG00000158089	GALNT14	ENSG00000158089	ENSG00000158089	protein_coding	protein_coding	1.2297	1.22172	0.88	0.87	1	1	0.00273003	9.99467e-85	0.986209	0.986209	1_to_1	identical gene model		16;15;17;8;12;10;6;9;4;9;4;8;3;8;5	16;15;17;4;8;12;10;9;9;8;8;6;3;5;4	15	15	new_contig_added, diff_parts_same_contig										0	EFO_0009051	0.2661	0
Blood	ENSG00000158092	NCK1	ENSG00000158092	ENSG00000158092	protein_coding	protein_coding	5.10097	5.06961	4.63	4.61	1	1	0.00272954	9.99467e-85	0.964773	0.964773	1_to_1	identical gene model		4;2;4;3;3;2;4;2;4;4;4;3	4;4;4;4;3;2;2;4;3;3;4;2	12	12											0	EFO_0004309	0.42324	0
Blood	ENSG00000158104	HPD	ENSG00000158104	ENSG00000158104	protein_coding	protein_coding	2.17663	2.16326	1.44	1.43	1	1	0.00273003	9.99467e-85	0.880189	0.880189	1_to_1	identical gene model		14;4;6;15	14;15;6;4	4	4							1	Hawkinsinuria;Tyrosinemia, type III	3;3	known_molec_cause;known_molec_cause	0	Orphanet_69723	0.76289	0
Blood	ENSG00000158106	RHPN1	ENSG00000158106	ENSG00000158106	protein_coding	protein_coding	13.3197	13.2351	12.61	12.525	1	1	0.00272914	9.99467e-85	0.886113	0.886113	1_to_1	identical gene model		15;14;7	15;14;7	3	3	diff_parts_same_contig										0	EFO_0002939	0.10307	0
Blood	ENSG00000158109	TPRG1L	ENSG00000158109	ENSG00000158109	protein_coding	protein_coding	34.0973	33.8873	33.01	32.84	1	1	0.00273971	5.73033e-83	0.902324	0.902323	1_to_1	identical gene model		4;5	5;4	2	2											0	EFO_0000519	0.017555	0
Blood	ENSG00000158113	LRRC43	ENSG00000158113	ENSG00000158113	protein_coding	protein_coding	1.19448	1.18756	0.88	0.88	1	1	0.00273005	9.99467e-85	0.634878	0.634878	1_to_1	identical gene model		12;4;6;4;3;4	6;4;12;4;3;4	6	6	new_contig_added, diff_parts_same_contig										0	HP_0000964	0.30737	0
Blood	ENSG00000158122	PRXL2C	ENSG00000158122	ENSG00000158122	protein_coding	protein_coding	2.10838	2.09536	1.59	1.58	1	1	0.00273023	9.99467e-85	0.938227	0.938227	1_to_1	identical gene model		6;4;6;4	6;4;6;4	4	4											0	EFO_0004337	0.035956	0
Blood	ENSG00000158125	XDH	ENSG00000158125	ENSG00000158125	protein_coding	protein_coding	0.326471	0.322941	0.16	0.16	0	0			0.0540541	0.0540541	1_to_1	identical gene model		36;3;6	36;6;3	3	3	diff_parts_same_contig, new_contig_added						1	Xanthinuria, type I	3	known_molec_cause	0	Orphanet_3467	0.68485	0
Blood	ENSG00000158156	XKR8	ENSG00000158156	ENSG00000158156	protein_coding	protein_coding	17.4852	17.3786	16.98	16.85	1	1	0.00274423	2.91395e-84	0.977033	0.977033	1_to_1	identical gene model		3;2;3;6;4;4;3;5;4	4;3;2;4;5;3;6;3;4	9	9			Clone Problem								0	EFO_0004305	0.10688	0
Blood	ENSG00000158158	CNNM4	ENSG00000158158	ENSG00000158158	protein_coding	protein_coding	15.84	15.7408	15.725	15.625	1	1	0.00272986	9.99467e-85	0.172843	0.172843	1_to_1	identical gene model		7;3;4;6	7;3;6;4	4	4	diff_parts_same_contig		Path Problem	Path Problem			1	Jalili syndrome	3	known_molec_cause	0	MONDO_0009007	0.77028	0
Blood	ENSG00000158161	EYA3	ENSG00000158161	ENSG00000158161	protein_coding	protein_coding	2.68233	2.66609	2.225	2.205	1	1	0.00272994	9.99467e-85	0.995182	0.995182	1_to_1	identical gene model		17;14;18;17;4;17;7;17	18;17;17;14;17;7;17;4	8	8			Clone Problem								0	MONDO_0021637	0.26307	0
Blood	ENSG00000158163	DZIP1L	ENSG00000158163	ENSG00000158163	protein_coding	protein_coding	1.28783	1.27952	0.695	0.685	1	1	0.00272997	9.99467e-85	0.410117	0.410117	1_to_1	identical gene model		16;2;3;14;2;2;7;4;3	16;2;7;14;2;2;4;3;3	9	9							1	Polycystic kidney disease 5	3	known_molec_cause	0	EFO_0003086	0.62992	0
Blood	ENSG00000158164	TMSB15A	ENSG00000158164	ENSG00000158164	protein_coding	protein_coding	1.55167	1.54139	0.95	0.945	0	0			0	0	1_to_1	identical gene model		3	3	1	1	diff_parts_same_contig		Path Problem, Localization Problem, Gap	Path Problem							0	EFO_0005537	0.058763	0
Blood	ENSG00000158169	FANCC	ENSG00000158169	ENSG00000158169	protein_coding	protein_coding	0.652279	0.648456	0.48	0.48	1	1	0.00273002	9.99467e-85	0.993268	0.993268	1_to_1	identical gene model		15;15;2;5;7;4;7;7;7;14;2;7;7;5;8;15;6;4;6;4;5	15;15;15;7;7;7;14;4;6;2;7;7;7;5;5;6;5;8;4;4	21	20							1	Fanconi anemia, complementation group C	3	known_molec_cause	1	MONDO_0019391	0.84775	1	Fanconi anaemia C	yes
Blood	ENSG00000158186	MRAS	ENSG00000158186	ENSG00000158186	protein_coding	protein_coding	1.54297	1.5331	0.6	0.595	1	1	0.00273004	9.99467e-85	0.991969	0.991969	1_to_1	identical gene model		6;6;2;5;6;2;2;2;5;5;5	5;6;6;5;5;5;2;2;2;6;2	11	11							1	Noonan syndrome 11	3	known_molec_cause	0	MONDO_0018997	0.65427	0
Blood	ENSG00000158195	WASF2	ENSG00000158195	ENSG00000158195	protein_coding	protein_coding	288.298	285.416	284.56	281.72	1	1	0.00506829	3.61576e-65	0.185234	0.185487	1_to_1	exon_length_diff	0.998618	8;9	9;8	2	2	new_contig_added		GRC Housekeeping, Path Problem, Clone Problem	GRC Housekeeping, Path Problem			1	Spinocerebellar ataxia, autosomal recessive 2	3	known_molec_cause	0	EFO_0000304	0.24795	0
Blood	ENSG00000158201	ABHD3	ENSG00000158201	ENSG00000158201	protein_coding	protein_coding	19.6421	19.5173	17.6	17.47	1	1	0.00282233	3.82374e-63	0.971212	0.971213	1_to_1	identical gene model		9;5;6;4;8;4;3;2;7;4	9;7;8;5;2;6;4;4;4;3	10	10	new_contig_added										0	EFO_0010226	0.19212	0
Blood	ENSG00000158220	ESYT3	ENSG00000158220	ENSG00000158220	protein_coding	protein_coding	0.611429	0.607714	0.19	0.19	0	0			0.445869	0.445869	1_to_1	identical gene model		8;23;5;2;2;22;18	22;23;18;8;2;5;2	7	7											0	EFO_0004875	0.34638	0
Blood	ENSG00000158234	FAIM	ENSG00000158234	ENSG00000158234	protein_coding	protein_coding	2.12387	2.11146	1.7	1.7	1	1	0.00273007	9.99467e-85	0.922277	0.922277	1_to_1	identical gene model		6;6;5;5;5;2;5;4;4	5;6;6;5;4;5;5;4;2	9	9											0	EFO_0005192	0.16723	0
Blood	ENSG00000158246	TENT5B	ENSG00000158246	ENSG00000158246	protein_coding	protein_coding	0.704135	0.699471	0.565	0.565	1	1	0.00273005	9.99467e-85	0	0	1_to_1	identical gene model		2	2	1	1	new_contig_added		Clone Problem								0	EFO_0004833	0.22779	0
Blood	ENSG00000158258	CLSTN2	ENSG00000158258	ENSG00000158258	protein_coding	protein_coding	0.274	0.274	0.27	0.27	0	0			0.0555556	0.0555556	1_to_1	identical gene model		17;11	17;11	2	2											0	EFO_0010750	0.40917	0
Blood	ENSG00000158270	COLEC12	ENSG00000158270	ENSG00000158270	protein_coding	protein_coding	0.244808	0.243654	0.19	0.19	0	0	0.00273004	9.99467e-85	0.902293	0.902293	1_to_1	identical gene model		10;2;9	10;2;9	3	3	new_contig_added, diff_parts_same_contig										0	EFO_0007937	0.33074	0
Blood	ENSG00000158286	RNF207	ENSG00000158286	ENSG00000158286	protein_coding	protein_coding	3.35654	3.33571	2.165	2.15	1	1	0.00272979	9.99467e-85	0.770918	0.770951	1_to_1	identical gene model		18;3;4;4;3;6;4;2;10	4;18;3;6;10;3;2;4;4	9	9											0	EFO_0004327	0.44131	0
Blood	ENSG00000158290	CUL4B	ENSG00000158290	ENSG00000158290	protein_coding	protein_coding	4.88892	4.86123	4.59	4.56	1	1	0.00250715	1.33851e-21	0.995804	0.995803	1_to_1	identical gene model		21;20;20;22;3;3;5;21;3;20	20;21;20;20;21;3;22;5;3;3	10	10	diff_parts_same_contig		Gap				1	Intellectual developmental disorder, X-linked, syndromic, Cabezas type	3	known_molec_cause	0	MONDO_0010306	0.75613	0
Blood	ENSG00000158292	GPR153	ENSG00000158292	ENSG00000158292	protein_coding	protein_coding	4.91489	4.8846	4.285	4.245	1	1	0.00255255	3.72473e-29	0	0	1_to_1	identical gene model		6	6	1	1											0	Orphanet_168778	0.2661	0
Blood	ENSG00000158296	SLC13A3	ENSG00000158296	ENSG00000158296	protein_coding	protein_coding	0.664167	0.658333	0.44	0.435	0	0			0.987	0.987	1_to_1	identical gene model		13;13;7;12;4;7;7;2;13;12;12	13;13;12;12;12;13;2;7;7;7;4	11	11	new_contig_added, diff_parts_same_contig						1	Leukoencephalopathy, acute reversible, with increased urinary alpha-ketoglutarate	3	known_molec_cause	0	EFO_0010262	0.58071	0
Blood	ENSG00000158301	GPRASP2	ENSG00000158301	ENSG00000158301	protein_coding	protein_coding	0.674	0.667333	0.56	0.55	0	0			0.998794	0.998794	1_to_1	identical gene model		4;5;5;4;5	4;4;5;5;5	5	5	diff_parts_same_contig		Localization Problem, Gap				1	?Deafness, X-linked 7	3	known_molec_cause	0	EFO_0001063	0.50222	0
Blood	ENSG00000158315	RHBDL2	ENSG00000158315	ENSG00000158315	protein_coding	protein_coding	0.383226	0.380753	0.33	0.33	1	1	0.00273003	9.99467e-85	0.27822	0.27822	1_to_1	identical gene model		8;8;3	8;8;3	3	3	diff_parts_same_contig		Clone Problem								0	EFO_0000275;EFO_0003911	0.23537	0
Blood	ENSG00000158321	AUTS2	ENSG00000158321	ENSG00000158321	protein_coding	protein_coding	6.3681	6.33026	5.795	5.75	1	1	0.00272955	9.99467e-85	0.980084	0.980084	1_to_1	identical gene model		19;5;18;3;4;5;9;7;5;2;2;6;4;3;2;7;14;13;2;6;3;14;15;19;4;3;2;1;13;6;4;3;3	19;19;18;5;3;6;6;4;3;3;2;2;15;14;9;2;14;13;3;6;13;4;4;3;7;5;3;5;7;2;1;4;2	33	33	new_contig_added, diff_parts_same_contig						1	Intellectual developmental disorder, autosomal dominant 26	3	known_molec_cause	0	Orphanet_352490	0.69099	0
Blood	ENSG00000158352	SHROOM4	ENSG00000158352	ENSG00000158352	protein_coding	protein_coding	0.13	0.13	0.11	0.11	0	0			0.988291	0.988291	1_to_1	identical gene model		10;9;8;3;2	10;9;3;8;2	5	5	diff_parts_same_contig, new_contig_added		Path Problem, Gap	Path Problem			1	Intellectual developmental disorder, X-linked syndromic, Stocco dos Santos type	3	known_molec_cause	0	Orphanet_85288	0.5854	0
Blood	ENSG00000158373	H2BC5	ENSG00000158373	ENSG00000158373	protein_coding	protein_coding	44.5327	44.2217	36.42	36.29	1	1	0.00292925	1.12377e-31	0.579725	0.579756	1_to_1	identical gene model		2;1	2;1	2	2											0	EFO_0000763;EFO_0005741	0.50304	0
Blood	ENSG00000158402	CDC25C	ENSG00000158402	ENSG00000158402	protein_coding	protein_coding	0.552353	0.548824	0.46	0.46	0	0			0.974382	0.974382	1_to_1	identical gene model		14;11;11;8;2;6;14;7;12;16	11;14;11;16;14;12;7;8;6;2	10	10											0	MONDO_0004975	0.37157	0
Blood	ENSG00000158406	H4C8	ENSG00000158406	ENSG00000158406	protein_coding	protein_coding	4.57201	4.54313	3.99	3.965	1	1	0.00273019	9.99467e-85	0.808935	0.808935	1_to_1	identical gene model		1;2;3	3;2;1	3	3	diff_parts_same_contig										0	EFO_0005741	0.50396	0
Blood	ENSG00000158411	MITD1	ENSG00000158411	ENSG00000158411	protein_coding	protein_coding	36.7389	36.5	34.23	34.1	1	1	0.00272941	9.99467e-85	0.814389	0.814389	1_to_1	identical gene model		7;6;7;8;2;4;6;2;4	4;8;7;7;4;2;6;6;2	9	9			Path Problem	Path Problem							0	MONDO_0014576;Orphanet_401862	0.5141	0
Blood	ENSG00000158417	EIF5B	ENSG00000158417	ENSG00000158417	protein_coding	protein_coding	5.96239	5.92046	5.54	5.48	1	1	0.00272914	9.99467e-85	0.963166	0.963165	1_to_1	identical gene model		24;2;3;3;25	25;24;3;3;2	5	5	diff_parts_same_contig		Path Problem	Path Problem							0	EFO_0007986	0.27093	0
Blood	ENSG00000158423	RIBC1	ENSG00000158423	ENSG00000158423	protein_coding	protein_coding	1.04816	1.04399	0.845	0.835	1	1	0.000251302	0.944794	0.663918	0.6635	1_to_1	identical gene model	0.999896	5;8;6;5;2	5;6;8;5;2	5	5	new_contig_added		Path Problem, Gap	Path Problem							0	EFO_1000028	0.015568	0
Blood	ENSG00000158427	TMSB15B	ENSG00000158427	ENSG00000158427	protein_coding	protein_coding	2.1328	2.1105	1.85	1.84	1	1	0.00526281	1.12743e-06	0.525458	0.525918	1_to_1	identical gene model	0.999851	4;3;2;3;3;4	4;2;3;3;3;4	6	6	new_contig_added		Path Problem, Localization Problem, Gap	Path Problem							0	EFO_0000681	0.0081308	0
Blood	ENSG00000158428	CATIP	ENSG00000158428	ENSG00000158428	protein_coding	protein_coding	1.94632	1.93461	1.735	1.725	1	1	0.00273009	9.99467e-85	0.655394	0.655394	1_to_1	identical gene model		10;2;6;2;2	10;2;2;6;2	5	5			Clone Problem	Clone Problem			1	?Spermatogenic failure 54	3	known_molec_cause	0	EFO_0004532	0.20199	0
Blood	ENSG00000158435	CNOT11	ENSG00000158435	ENSG00000158435	protein_coding	protein_coding	82.6078	82.0864	83.23	82.845	1	1	0.00273869	6.21136e-79	0.349164	0.349166	1_to_1	identical gene model		7;3;3	7;3;3	3	3			Path Problem	Path Problem							0	EFO_0000519	0.25152	0
Blood	ENSG00000158445	KCNB1	ENSG00000158445	ENSG00000158445	protein_coding	protein_coding	1.19338	1.18585	1.01	1.01	1	1	0.00295215	2.08472e-28	0.382183	0.382183	1_to_1	identical gene model		2;2;3;2;3;2;2;2;2	2;3;2;2;3;2;2;2;2	9	9	new_contig_added, diff_parts_same_contig						1	Developmental and epileptic encephalopathy 26	3	known_molec_cause	1	MONDO_0018614	0.80595	0
Blood	ENSG00000158457	TSPAN33	ENSG00000158457	ENSG00000158457	protein_coding	protein_coding	13.2344	13.3898	12.28	12.58	1	1	-0.160594	1.83865e-10	0.876239	0.86623	1_to_1	exon_length_diff	0.992383	8;3;2;3	8;3;3;2	4	4	new_contig_added, diff_parts_same_contig		Clone Problem	Clone Problem							0	EFO_0004531	0.29392	0
Blood	ENSG00000158458	NRG2	ENSG00000158458	ENSG00000158458	protein_coding	protein_coding	0.866667	0.86	0.795	0.785	0	0			0.97827	0.97827	1_to_1	identical gene model		10;11;10;11;10;10;5;3;8	8;10;11;10;10;11;10;3;5	9	9	diff_parts_same_contig, new_contig_added										0	EFO_0000311	0.58302	0
Blood	ENSG00000158467	AHCYL2	ENSG00000158467	ENSG00000158467	protein_coding	protein_coding	1.8502	1.8398	1.275	1.265	1	1	0.00273002	9.99467e-85	0.991245	0.991244	1_to_1	identical gene model		17;17;3;5;17;6;5;17;4;17;4;3	17;17;5;3;17;17;6;17;5;4;3;4	12	12	diff_parts_same_contig, new_contig_added		Clone Problem	Clone Problem							0	EFO_0004509	0.31917	0
Blood	ENSG00000158470	B4GALT5	ENSG00000158470	ENSG00000158470	protein_coding	protein_coding	109.825	109.151	107.09	106.395	1	1	0.00272999	9.99467e-85	0	0	1_to_1	identical gene model		9	9	1	1	diff_parts_same_contig										0	EFO_0006336	0.26996	0
Blood	ENSG00000158473	CD1D	ENSG00000158473	ENSG00000158473	protein_coding	protein_coding	13.9313	13.8451	12.79	12.725	1	1	0.00272974	9.99467e-85	0.984643	0.984643	1_to_1	identical gene model		7;5;6;7;3;3;6	7;7;5;6;3;6;3	7	7			GRC Housekeeping								0	EFO_0004308	0.2696	0
Blood	ENSG00000158477	CD1A	ENSG00000158477	ENSG00000158477	protein_coding	protein_coding	5.92032	5.88252	5.135	5.11	1	1	0.00272998	9.99467e-85	0	0	1_to_1	identical gene model		6	6	1	1			GRC Housekeeping								0	EFO_0009178	0.26334	0
Blood	ENSG00000158480	SPATA2	ENSG00000158480	ENSG00000158480	protein_coding	protein_coding	1.62715	1.61715	1.48	1.47	1	1	0.00273041	9.99467e-85	0.973319	0.973319	1_to_1	identical gene model		3;3	3;3	2	2	hg19_errors_corrected										0	EFO_0002690	0.13028	0
Blood	ENSG00000158481	CD1C	ENSG00000158481	ENSG00000158481	protein_coding	protein_coding	15.4503	15.3436	13.51	13.445	1	1	0.00272912	9.99467e-85	0.634961	0.634961	1_to_1	identical gene model		6;4	6;4	2	2			GRC Housekeeping								0	EFO_0000685	0.097604	0
Blood	ENSG00000158482	SNX29P1	ENSG00000158482	ENSG00000158482	unprocessed_pseudogene	unprocessed_pseudogene	3.47931	3.45771	2.54	2.52	1	1	0.00272987	9.99467e-85	0.835647	0.835647	1_to_1	identical gene model		4	4	1	1	diff_parts_same_contig		Clone Problem, Unknown	Clone Problem, Unknown										0
Blood	ENSG00000158483	FAM86C1P	ENSG00000158483	ENSG00000158483	transcribed_unprocessed_pseudogene	transcribed_unprocessed_pseudogene	1.76952	1.75873	1.31	1.3	1	1	0.00273001	9.99467e-85	0.966527	0.966527	1_to_1	identical gene model		4;5;5;5;5;4;8	4;5;5;5;5;4;8	7	7											0	Orphanet_552	0.081339	0
Blood	ENSG00000158485	CD1B	ENSG00000158485	ENSG00000158485	protein_coding	protein_coding	0.947688	0.941759	0.72	0.72	1	1	0.00273003	9.99467e-85	0.493234	0.493234	1_to_1	identical gene model		6;5	5;6	2	2			GRC Housekeeping				1	Paroxysmal nonkinesigenic dyskinesia 1	3	known_molec_cause	0	OBI_1110021;EFO_0000544	0.076091	0
Blood	ENSG00000158486	DNAH3	ENSG00000158486	ENSG00000158486	protein_coding	protein_coding	1.31662	1.30779	0.82	0.81	1	1	0.00273002	9.99467e-85	0.0846999	0.0846999	1_to_1	identical gene model	0.999983	62;16;21;8;2;6	62;21;8;16;2;6	6	6	new_contig_added, diff_parts_same_contig										0	EFO_0006335	0.31945	0
Blood	ENSG00000158488	CD1E	ENSG00000158488	ENSG00000158488	protein_coding	protein_coding	1.07355	1.06694	0.675	0.67	0	0			0.991414	0.991414	1_to_1	identical gene model		4;5;5;4;6;6;3;6;4;5;4;6;5;4;2	5;4;5;4;6;6;4;4;5;5;4;6;6;2;3	15	15			GRC Housekeeping								0	EFO_0005055	0.049086	0
Blood	ENSG00000158497	HMHB1	ENSG00000158497	ENSG00000158497	protein_coding	protein_coding	3.0875	3.065	2.32	2.3	0	0			0	0	1_to_1	identical gene model		2	2	1	1	diff_parts_same_contig										0	EFO_0004339	0.39765	0
Blood	ENSG00000158516	CPA2	ENSG00000158516	ENSG00000158516	protein_coding	protein_coding	0.412	0.41	0.34	0.34	0	0			0	0	1_to_1	identical gene model		11;8;5;7	11;5;7;8	4	4											0	EFO_0007010	0.098448	0
Blood	ENSG00000158517	NCF1	ENSG00000158517	ENSG00000158517	protein_coding	protein_coding	558.496	545.402	505.59	491.125	1	1	0.0321163	4.45094e-31	0.960425	0.961377	1_to_1	identical gene model	0.998667	11;9;6;5;5;9;6;7;4;2;2	11;9;6;9;5;6;5;7;4;2;2	11	11	new_contig_added		Path Problem	Gap, Path Problem			1	Chronic granulomatous disease 1, autosomal recessive	3	known_molec_cause	0	Orphanet_379	0.69829	0
Blood	ENSG00000158525	CPA5	ENSG00000158525	ENSG00000158525	protein_coding	protein_coding	1.63786	1.62709	1.04	1.03	1	1	0.0027297	9.99467e-85	0.851106	0.851106	1_to_1	identical gene model		11;11;12;5;13;13;2;12;2;11;3	12;5;11;2;13;12;11;13;11;2	11	10	diff_parts_same_contig, new_contig_added		Variation, Path Problem	Variation, Path Problem							0	EFO_0000685	0.12928	0
Blood	ENSG00000158526	TSR2	ENSG00000158526	ENSG00000158526	protein_coding	protein_coding	41.2367	40.9653	41.375	41.07	1	1	0.00275284	1.31877e-83	0.0531969	0.0531975	1_to_1	identical gene model		5	5	1	1			Gap				1	?Diamond-Blackfan anemia 14 with mandibulofacial dysostosis	3	known_molec_cause	0	Orphanet_124	0.63239	0
Blood	ENSG00000158528	PPP1R9A	ENSG00000158528	ENSG00000158528	protein_coding	protein_coding	1.09	1.08286	0.39	0.38	0	0			0.985678	0.985678	1_to_1	identical gene model		18;16;2;2;18;20;16;17	2;20;16;18;2;16;17;18	8	8	new_contig_added, diff_parts_same_contig										0	EFO_0004875	0.25621	0
Blood	ENSG00000158545	ZC3H18	ENSG00000158545	ENSG00000158545	protein_coding	protein_coding	20.3958	20.2705	20.23	20.14	1	1	0.00257905	1.39977e-34	0.959244	0.95924	1_to_1	identical gene model		18;19;2;5;4;5;3;5;2;6;2;6	18;19;6;6;2;5;4;2;5;5;3;2	12	12	new_contig_added, diff_parts_same_contig										0	EFO_0004526	0.18436	0
Blood	ENSG00000158552	ZFAND2B	ENSG00000158552	ENSG00000158552	protein_coding	protein_coding	11.7527	11.6702	11.35	11.29	1	1	0.00273008	9.99467e-85	0.995545	0.995545	1_to_1	identical gene model		9;7;6;7;4;10;5;5;7;3;5;10;6;6;4;5;8;3;6;2;9	5;9;6;10;9;5;7;7;5;3;10;6;7;4;4;2;6;6;5;8;3	21	21											0	EFO_0005091	0.097406	0
Blood	ENSG00000158553	POM121L2	ENSG00000158553	ENSG00000158553	protein_coding	protein_coding	0.833333	0.825556	0.32	0.32	0	0			0	0	1_to_1	identical gene model		2;1	2;1	2	2			Variation								0	MONDO_0005090	0.46007	0
Blood	ENSG00000158555	GDPD5	ENSG00000158555	ENSG00000158555	protein_coding	protein_coding	23.4026	23.2621	20.72	20.61	1	1	0.00271995	1.9463e-84	0.961772	0.961772	1_to_1	identical gene model		17;17;2;13;6;18;5;8;18;2;2;2;5;12;12;5;6	17;13;18;18;12;17;12;2;6;2;6;5;5;5;8;2;2	17	17	new_contig_added, diff_parts_same_contig										0	EFO_0000519	0.23099	0
Blood	ENSG00000158560	DYNC1I1	ENSG00000158560	ENSG00000158560	protein_coding	protein_coding	1.28235	1.27647	1.11	1.11	0	0			0.962597	0.962597	1_to_1	identical gene model		17;16;5;16;17;17;4;5;7;5;17;16	17;17;5;17;16;16;16;5;5;17;7;4	12	12	diff_parts_same_contig										0	EFO_0000763	0.46197	0
Blood	ENSG00000158571	PFKFB1	ENSG00000158571	ENSG00000158571	protein_coding	protein_coding	0.431364	0.428485	0.34	0.34	0	0			0.922131	0.922131	1_to_1	identical gene model		10;14;13;13	14;10;13;13	4	4			Gap								0	MONDO_0011962	0.21862	0
Blood	ENSG00000158578	ALAS2	ENSG00000158578	ENSG00000158578	protein_coding	protein_coding	34.0327	33.8136	19.03	18.96	1	1	0.00273879	9.99467e-85	0.997558	0.997558	1_to_1	identical gene model		10;11;5;5;5;6;5;6;11	11;11;10;5;5;6;5;5;6	9	9			Gap				1	Anemia, sideroblastic, 1;Protoporphyria, erythropoietic, X-linked	3;3	known_molec_cause;known_molec_cause	1	MONDO_0020721	0.81853	0
Blood	ENSG00000158604	TMED4	ENSG00000158604	ENSG00000158604	protein_coding	protein_coding	28.8852	28.7041	28.97	28.8	1	1	0.00272949	9.99467e-85	0.928927	0.928927	1_to_1	identical gene model		4;4;5;3;4	4;5;4;3;4	5	5											0	EFO_0004611	0.24968	0
Blood	ENSG00000158615	PPP1R15B	ENSG00000158615	ENSG00000158615	protein_coding	protein_coding	85.0004	84.5232	83.81	83.47	1	1	0.00200583	9.58402e-22	0	0	1_to_1	identical gene model	0.999871	2	2	1	1	new_contig_added, diff_parts_same_contig						1	Microcephaly, short stature, and impaired glucose metabolism 2	3	known_molec_cause	0	Orphanet_391408	0.63568	0
Blood	ENSG00000158623	COPG2	ENSG00000158623	ENSG00000158623	protein_coding	protein_coding	3.90083	3.17789	3.805	3.14	1	1	-0.669895	5.64377e-82	0.860557	0.930403	1_to_1	exon_count_diff		9;13;4	24;15;20	3	3	diff_parts_same_contig, new_contig_added		Gap, Variation, Path Problem	Variation, Path Problem, Gap							0	EFO_0000304	0.10378	0
Blood	ENSG00000158636	EMSY	ENSG00000158636	ENSG00000158636	protein_coding	protein_coding	8.15369	8.10472	7.68	7.63	1	1	0.00263266	1.90716e-53	0.961147	0.961146	1_to_1	identical gene model		21;10;4;19;21;20;20;5;5;20;6;3;2;3;18;4;4;2	10;4;21;19;5;4;5;21;20;20;18;20;2;4;6;2;3;3	18	18	diff_parts_same_contig										0	MONDO_0004979	0.34527	0
Blood	ENSG00000158639	PAGE5	ENSG00000158639	ENSG00000158639	protein_coding	protein_coding	1.672	1.661	1.285	1.28	0	0			0.741935	0.741935	1_to_1	identical gene model		5;5;5	5;5;5	3	3	diff_parts_same_contig		Gap								0	EFO_0000519	0.018884	0
Blood	ENSG00000158669	GPAT4	ENSG00000158669	ENSG00000158669	protein_coding	protein_coding	43.7349	43.4413	43.94	43.705	1	1	0.00276139	1.93496e-80	0.80506	0.805061	1_to_1	identical gene model		13;3;6;6;2;3;2;2;3;7;7	2;3;13;6;2;2;7;6;7;3;3	11	11											0	EFO_0000519	0.18479	0
Blood	ENSG00000158683	PKD1L1	ENSG00000158683	ENSG00000158683	protein_coding	protein_coding	0.27753	0.27703	0.21	0.21	1	1	0.00273003	9.99467e-85	0.310447	0.310447	1_to_1	identical gene model		57;3;2;7;8	8;57;7;3;2	5	5	new_contig_added, diff_parts_same_contig						1	Heterotaxy, visceral, 8, autosomal	3	known_molec_cause	0	MONDO_0018677	0.62266	0
Blood	ENSG00000158691	ZSCAN12	ENSG00000158691	ENSG00000158691	protein_coding	protein_coding	0.941241	0.935301	0.86	0.85	1	1	0.00273008	9.99467e-85	0.918773	0.918773	1_to_1	identical gene model		5;6	5;6	2	2	diff_parts_same_contig		Variation								0	EFO_0011011	0.23461	0
Blood	ENSG00000158710	TAGLN2	ENSG00000158710	ENSG00000158710	protein_coding	protein_coding	125.509	124.726	121.875	121.145	1	1	0.00279139	3.01876e-80	0.993638	0.993638	1_to_1	identical gene model		5;5;5;5;4	5;5;4;5;5	5	5	diff_parts_same_contig		GRC Housekeeping								0	EFO_0004584	0.39173	0
Blood	ENSG00000158711	ELK4	ENSG00000158711	ENSG00000158711	protein_coding	protein_coding	23.3659	23.2166	21.48	21.375	1	1	0.00273006	9.99467e-85	0.24416	0.24416	1_to_1	identical gene model		3;5;3;10;3	10;3;5;3;3	5	5											0	MONDO_0005341;MONDO_0018531;EFO_0000673;EFO_0005540	0.36958	1			yes
Blood	ENSG00000158714	SLAMF8	ENSG00000158714	ENSG00000158714	protein_coding	protein_coding	1.4664	1.45704	1.08	1.07	1	1	0.0027301	9.99467e-85	0.949228	0.949228	1_to_1	identical gene model		5;4;4;4	4;5;4;4	4	4	diff_parts_same_contig		GRC Housekeeping								0	EFO_0000384	0.23055	0
Blood	ENSG00000158715	SLC45A3	ENSG00000158715	ENSG00000158715	protein_coding	protein_coding	7.72783	7.68054	6.34	6.3	1	1	0.00272928	1.04243e-84	0.777608	0.777608	1_to_1	identical gene model		5;3	5;3	2	2											0	EFO_0004624	0.38625	1			yes
Blood	ENSG00000158716	DUSP23	ENSG00000158716	ENSG00000158716	protein_coding	protein_coding	29.2004	29.0205	28.61	28.415	1	1	0.00273018	9.99467e-85	0.918265	0.918264	1_to_1	identical gene model		2;3;3	3;3;2	3	3	diff_parts_same_contig		GRC Housekeeping								0	EFO_0004458	0.25285	0
Blood	ENSG00000158717	RNF166	ENSG00000158717	ENSG00000158717	protein_coding	protein_coding	307.739	305.869	299.38	297.37	1	1	0.00274929	9.99467e-85	0.910201	0.910202	1_to_1	identical gene model		6;5;6;2;4;2;2;3;5;3;2	4;3;6;5;6;2;3;5;2;2;2	11	11	diff_parts_same_contig										0	EFO_0003958	0.15725	0
Blood	ENSG00000158731	OR10J6P	ENSG00000158731	ENSG00000158731	unprocessed_pseudogene	unprocessed_pseudogene	1.95333	1.92667	1.44	1.43	0	0			0	0	1_to_1	identical gene model		1	1	1	1			GRC Housekeeping											0
Blood	ENSG00000158747	NBL1	ENSG00000158747	ENSG00000158747	protein_coding	protein_coding	1.05095	1.04427	0.755	0.755	1	1	0.00272993	9.99467e-85	0.987225	0.987225	1_to_1	identical gene model		4;4;4;4;4;3;4;4;4;4;4;4;4;4	4;4;4;4;4;4;4;4;4;4;3;4;4;4	14	14	new_contig_added, diff_parts_same_contig		GRC Housekeeping, Localization Problem, Clone Problem				1	Dyskeratosis congenita, autosomal recessive 6;Pulmonary fibrosis and/or bone marrow failure, telomere-related, 4	3;3	known_molec_cause;known_molec_cause	0	EFO_0004340	0.29721	0
Blood	ENSG00000158748	HTR6	ENSG00000158748	ENSG00000158748	protein_coding	protein_coding	2.33609	2.3195	2.1	2.085	1	1	0.00273024	9.99467e-85	0	0	1_to_1	identical gene model		3	3	1	1	diff_parts_same_contig		GRC Housekeeping, Localization Problem, Clone Problem								0	MONDO_0005090	0.59485	0
Blood	ENSG00000158764	ITLN2	ENSG00000158764	ENSG00000158764	protein_coding	protein_coding	0.683014	0.679589	0.45	0.45	0	0			0.674114	0.674114	1_to_1	identical gene model		8;2;4	8;4;2	3	3			GRC Housekeeping								0	Orphanet_93160	0.048886	0
Blood	ENSG00000158769	F11R	ENSG00000158769	ENSG00000158769	protein_coding	protein_coding	3.02379	3.00598	2.46	2.44	1	1	0.00273	9.99467e-85	0.99789	0.99789	1_to_1	identical gene model		6;10;4;9;3;11	10;11;9;4;6;3	6	6			GRC Housekeeping								0	EFO_0000304	0.26987	0
Blood	ENSG00000158773	USF1	ENSG00000158773	ENSG00000158773	protein_coding	protein_coding	86.2741	85.7301	84.56	84.01	1	1	0.00272968	9.99467e-85	0.967173	0.967171	1_to_1	identical gene model		10;11;11;2;11;6;9;6;5;9;7	11;11;2;10;11;6;9;9;6;7;5	11	11			GRC Housekeeping				1	{Hyperlipidemia, familial combined, susceptibility to}	3	known_molec_cause	0	EFO_0005091	0.16289	0
Blood	ENSG00000158786	PLA2G2F	ENSG00000158786	ENSG00000158786	protein_coding	protein_coding	0.575556	0.560278	0.225	0.225	0	0			0.0416667	0.0416667	1_to_1	identical gene model		5;2	5;2	2	2	diff_parts_same_contig		GRC Housekeeping, Localization Problem, Clone Problem								0	EFO_0000519	0.18479	0
Blood	ENSG00000158792	SPATA2L	ENSG00000158792	ENSG00000158792	protein_coding	protein_coding	36.4696	36.2332	35.37	35.16	1	1	0.00272977	9.99467e-85	0.496302	0.496302	1_to_1	identical gene model		3;4;3	3;4;3	3	3	diff_parts_same_contig										0	EFO_0005674	0.26076	0
Blood	ENSG00000158793	NIT1	ENSG00000158793	ENSG00000158793	protein_coding	protein_coding	25.1796	25.0173	25.25	25.14	1	1	0.00272947	9.99467e-85	0.970961	0.970961	1_to_1	identical gene model		6;7;7;7;3;2;4;3;4;2;6;4;3;6;6;6	6;7;4;4;4;6;7;7;6;2;3;6;3;6;3;2	16	16			GRC Housekeeping								0	EFO_0009550	0.092395	0
Blood	ENSG00000158796	DEDD	ENSG00000158796	ENSG00000158796	protein_coding	protein_coding	7.07827	7.03435	6.74	6.7	1	1	0.00272996	9.99467e-85	0.992594	0.992594	1_to_1	identical gene model		5;6;6;6;5;2;7;6;6;6;8;5	6;2;6;5;6;6;6;5;5;7;6;8	12	12			GRC Housekeeping								0	EFO_0004875	0.11665	0
Blood	ENSG00000158805	ZNF276	ENSG00000158805	ENSG00000158805	protein_coding	protein_coding	40.2483	39.9962	39.18	38.91	1	1	0.00272951	9.99467e-85	0.980879	0.980879	1_to_1	identical gene model		11;11;9;11;4;10;4;10;11;4;4;2	11;11;10;10;11;11;9;4;4;4;4;2	12	12	diff_parts_same_contig										0	EFO_0009044	0.5673	0
Blood	ENSG00000158806	NPM2	ENSG00000158806	ENSG00000158806	protein_coding	protein_coding	1.73735	1.72647	0.995	0.99	0	0			0.919445	0.919445	1_to_1	identical gene model		9;8;9;10;4;6;5;4;9;6;4;2;6;8	6;9;9;10;6;5;9;8;6;8;4;4;4;2	14	14	diff_parts_same_contig		Clone Problem	Clone Problem							0	EFO_0006794	0.27256	0
Blood	ENSG00000158813	EDA	ENSG00000158813	ENSG00000158813	protein_coding	protein_coding	0.924744	0.917051	0.615	0.61	0	0			0.992089	0.992089	1_to_1	identical gene model	0.999666	1;2;8;8;3;8;7;8;2;3;3;4;7	1;2;8;3;2;3;4;8;8;8;7;3;7	13	13	diff_parts_same_contig, new_contig_added		GRC Housekeeping, Gap				1	Ectodermal dysplasia 1, hypohidrotic, X-linked;Tooth agenesis, selective, X-linked 1	3;3	known_molec_cause;known_molec_cause	1	MONDO_0010585	0.84974	0
Blood	ENSG00000158815	FGF17	ENSG00000158815	ENSG00000158815	protein_coding	protein_coding	0.4753	0.4721	0.315	0.31	1	1	0.00273003	9.99467e-85	0.722602	0.722602	1_to_1	identical gene model		5;5;3;3	5;5;3;3	4	4	diff_parts_same_contig		Clone Problem	Clone Problem			1	Hypogonadotropic hypogonadism 20 with or without anosmia	3	known_molec_cause	0	MONDO_0018800	0.63239	0
Blood	ENSG00000158816	VWA5B1	ENSG00000158816	ENSG00000158816	protein_coding	protein_coding	0.987143	0.951429	0.22	0.215	0	0			0.84434	0.84434	1_to_1	identical gene model		22;22;12;15;22;10;3;4	22;22;22;15;3;4;12;10	8	8	diff_parts_same_contig		GRC Housekeeping, Localization Problem, Clone Problem								0	MONDO_0005148	0.30867	0
Blood	ENSG00000158825	CDA	ENSG00000158825	ENSG00000158825	protein_coding	protein_coding	359.565	357.49	318.95	317.475	1	1	0.00225849	1.46322e-34	0.759957	0.759899	1_to_1	identical gene model		4;3	3;4	2	2	diff_parts_same_contig		GRC Housekeeping, Localization Problem, Clone Problem				1	Craniodiaphyseal dysplasia, autosomal dominant;Sclerosteosis 1	3;3	known_molec_cause;known_molec_cause	0	EFO_0004526	0.41452	0
Blood	ENSG00000158828	PINK1	ENSG00000158828	ENSG00000158828	protein_coding	protein_coding	92.0208	91.4456	72.805	72.4	1	1	0.00284463	2.38179e-78	0.876827	0.876833	1_to_1	identical gene model		8;4;5	8;5;4	3	3	diff_parts_same_contig		GRC Housekeeping, Localization Problem, Clone Problem				1	Parkinson disease 6, early onset	3	known_molec_cause	0	MONDO_0017279	0.79614	0
Blood	ENSG00000158850	B4GALT3	ENSG00000158850	ENSG00000158850	protein_coding	protein_coding	21.2578	21.1171	19.215	19.125	1	1	0.00272942	9.99467e-85	0.985655	0.985655	1_to_1	identical gene model		8;8;4;3;6;3;5;4;2;4;4;5;8	8;5;8;8;2;6;3;4;5;4;4;4;3	13	13			Path Problem, GRC Housekeeping	Path Problem							0	MONDO_0004975	0.14834	0
Blood	ENSG00000158856	DMTN	ENSG00000158856	ENSG00000158856	protein_coding	protein_coding	123.234	122.407	68.44	68.06	1	1	0.00274157	4.14114e-72	0.993938	0.993938	1_to_1	identical gene model		16;16;15;15;16;14;16;9;14;8;6;3;6;15;3;8;5;4;3;16;7;7;14	4;7;3;15;6;16;14;6;14;14;5;7;8;8;16;16;9;16;16;15;15;3;3	23	23	diff_parts_same_contig		Clone Problem	Clone Problem							0	EFO_0004532	0.35843	0
Blood	ENSG00000158859	ADAMTS4	ENSG00000158859	ENSG00000158859	protein_coding	protein_coding	0.777678	0.772022	0.61	0.6	1	1	0.00272963	9.99467e-85	0.306582	0.306582	1_to_1	identical gene model		2;9;2	9;2;2	3	3			Path Problem, GRC Housekeeping	Path Problem							0	EFO_0004842	0.34038	0
Blood	ENSG00000158863	FHIP2B	ENSG00000158863	ENSG00000158863	protein_coding	protein_coding	34.1749	33.9625	33.08	32.87	1	1	0.00265463	1.72134e-63	0.947341	0.94734	1_to_1	identical gene model		17;7;18;3;4;2;2;2;2;4;3;2	17;3;7;2;18;4;2;3;2;2;4;2	12	12	diff_parts_same_contig		Clone Problem	Clone Problem							0	EFO_0004838	0.21928	0
Blood	ENSG00000158864	NDUFS2	ENSG00000158864	ENSG00000158864	protein_coding	protein_coding	38.319	38.0741	37.775	37.44	1	1	0.00259751	3.77056e-40	0.97436	0.974357	1_to_1	identical gene model		15;13;8;10;5;3;2;7;4;5;12;3;4;5;5	4;5;15;5;13;10;2;7;3;12;5;8;4;5;3	15	15			Path Problem, GRC Housekeeping	Path Problem			1	Mitochondrial complex I deficiency, nuclear type 6	3	known_molec_cause	0	MONDO_0100133	0.74402	0
Blood	ENSG00000158865	SLC5A11	ENSG00000158865	ENSG00000158865	protein_coding	protein_coding	1.21552	1.21	1.03	1.03	0	0			0.957686	0.957686	1_to_1	identical gene model	0.999725	16;16;15;19;15;2;3;16;15;14;14;5	16;16;15;19;15;2;16;5;15;14;14;3	12	12	new_contig_added, diff_parts_same_contig		Clone Problem	Clone Problem							0	EFO_0007878	0.3108	0
Blood	ENSG00000158869	FCER1G	ENSG00000158869	ENSG00000158869	protein_coding	protein_coding	981.42	974.917	938.38	927.075	1	1	0.00299825	7.83275e-79	0.764375	0.764388	1_to_1	identical gene model		5;5;4	4;5;5	3	3			Path Problem, GRC Housekeeping	Path Problem							0	EFO_0004584	0.35149	0
Blood	ENSG00000158874	APOA2	ENSG00000158874	ENSG00000158874	protein_coding	protein_coding	1.22437	1.2169	0.83	0.82	1	1	0.00273002	9.99467e-85	0.230806	0.230806	1_to_1	identical gene model		4;3;3;4;4;4;5;2;3;2	4;3;4;2;3;5;4;2;3;4	10	10			Path Problem, GRC Housekeeping	Path Problem			1	Apolipoprotein A-II deficiency;{Hypercholesterolemia, familial, modifier of}	3;3	known_molec_cause;known_molec_cause	0	EFO_1001875	0.37583	0
Blood	ENSG00000158882	TOMM40L	ENSG00000158882	ENSG00000158882	protein_coding	protein_coding	1.84358	1.8317	1.57	1.57	1	1	0.00273002	9.99467e-85	0.998978	0.998978	1_to_1	identical gene model		9;10;6;2;9;7;2;8;9	9;10;7;9;6;8;9;2;2	9	9			Path Problem, GRC Housekeeping	Path Problem							0	EFO_0004911	0.33262	0
Blood	ENSG00000158887	MPZ	ENSG00000158887	ENSG00000158887	protein_coding	protein_coding	4.4527	4.42622	4.01	3.98	1	1	0.00272996	9.99467e-85	0.973011	0.973011	1_to_1	identical gene model		7;2;2;5;6;6;5;6;6	7;6;6;5;6;2;2	9	7			Path Problem, GRC Housekeeping	Path Problem			1	Charcot-Marie-Tooth disease, dominant intermediate D;Charcot-Marie-Tooth disease, type 1B;Charcot-Marie-Tooth disease, type 2I;Charcot-Marie-Tooth disease, type 2J;Dejerine-Sottas disease;Hypomyelinating neuropathy, congenital, 2;Roussy-Levy syndrome	3;3;3;3;3;3;3	known_molec_cause;known_molec_cause;known_molec_cause;known_molec_cause;known_molec_cause;known_molec_cause;known_molec_cause	1	MONDO_0007307	0.83159	0
Blood	ENSG00000158901	WFDC8	ENSG00000158901	ENSG00000158901	protein_coding	protein_coding	0.58	0.58	0.58	0.58	0	0			0	0	1_to_1	identical gene model		6;7	7;6	2	2	diff_parts_same_contig										0	EFO_0007006	0.057913	0
Blood	ENSG00000158941	CCAR2	ENSG00000158941	ENSG00000158941	protein_coding	protein_coding	18.9424	18.8252	18.41	18.305	1	1	0.00272925	9.99467e-85	0.988919	0.988919	1_to_1	identical gene model		21;21;4;5;12;16;2;4;6;6;5;5;6;12	21;6;4;21;6;5;4;16;5;2;12;12;6;5	14	14	diff_parts_same_contig										0	MONDO_0005148	0.27984	0
Blood	ENSG00000158955	WNT9B	ENSG00000158955	ENSG00000158955	protein_coding	protein_coding	0.317722	0.315696	0.21	0.21	0	0	0.00273002	9.99467e-85	0.0607235	0.0607235	1_to_1	identical gene model		4;5;3	3;4;5	3	3	new_contig_added, diff_parts_same_contig		Gap, Unknown, Variation, GRC Housekeeping, Path Problem	Unknown, Variation, GRC Housekeeping, Gap							0	Orphanet_1848	0.36958	0
Blood	ENSG00000158966	CACHD1	ENSG00000158966	ENSG00000158966	protein_coding	protein_coding	0.353485	0.350909	0.2	0.2	0	0	0.00273	9.99467e-85	0.992006	0.992006	1_to_1	identical gene model		27;27;2;26;27;27	27;27;27;26;27;2	6	6	new_contig_added, diff_parts_same_contig		Clone Problem								0	EFO_0009718	0.317	0
Blood	ENSG00000158985	CDC42SE2	ENSG00000158985	ENSG00000158985	protein_coding	protein_coding	14.6688	14.5746	12.575	12.485	1	1	0.00272945	9.99467e-85	0.993783	0.993783	1_to_1	identical gene model		6;5;2;2;4;6;4;5;3;3;3;2	4;3;3;5;4;6;6;5;2;3;2	12	11	diff_parts_same_contig										0	EFO_0004980	0.2502	0
Blood	ENSG00000158987	RAPGEF6	ENSG00000158987	ENSG00000158987	protein_coding	protein_coding	0.851206	0.844874	0.37	0.37	1	1	0.00273001	9.99467e-85	0.9992	0.9992	1_to_1	identical gene model		29;25;2;4;5;3;29;28;18;18;7;5;14;26;28;18	28;18;7;29;29;28;18;25;26;18;3;14;5;5;4;2	16	16	diff_parts_same_contig										0	EFO_0004995	0.30487	0
Blood	ENSG00000159023	EPB41	ENSG00000159023	ENSG00000159023	protein_coding	protein_coding	7.85563	7.80549	7	6.96	1	1	0.00272858	1.08954e-84	0.998643	0.998643	1_to_1	identical gene model		21;17;20;19;15;21;19;5;2;14;3;6;10;21;13;21;21;17;17;18;16;7;18;17;9;16;13;11;15;13;19;5;18;15;13;17;15;17;5;4;17	21;19;21;18;16;15;19;15;14;21;19;21;17;17;13;21;18;15;17;17;13;17;18;17;15;20;13;16;17;11;13;10;9;7;5;3;6;4;5;5;2	41	41			Clone Problem				1	Elliptocytosis-1	3	known_molec_cause	0	Orphanet_288	0.75104	0
Blood	ENSG00000159055	MIS18A	ENSG00000159055	ENSG00000159055	protein_coding	protein_coding	10.5043	10.437	9.38	9.34	1	1	0.00272923	9.99467e-85	0.0390526	0.0390526	1_to_1	identical gene model		5;2	5;2	2	2	diff_parts_same_contig		GRC Housekeeping								0	EFO_0000676	0.0077242	0
Blood	ENSG00000159063	ALG8	ENSG00000159063	ENSG00000159063	protein_coding	protein_coding	6.735	6.69022	6.09	6.05	1	1	0.00273028	9.99467e-85	0.984373	0.984373	1_to_1	identical gene model		13;14;4;7;4;3;8;13;5;3;7;5;8;6;4;3;8;8;6;7;13	6;3;13;5;3;14;13;8;7;13;6;4;5;7;8;8;8;7;4;4;3	21	21	diff_parts_same_contig						1	Congenital disorder of glycosylation, type Ih;Polycystic liver disease 3 with or without kidney cysts	3;3	known_molec_cause;known_molec_cause	1	MONDO_0011969	0.80102	0
Blood	ENSG00000159069	FBXW5	ENSG00000159069	ENSG00000159069	protein_coding	protein_coding	68.1405	67.7166	67.13	66.77	1	1	0.00272959	9.99467e-85	0.973251	0.973251	1_to_1	identical gene model		9;5;3;8;6;8;5;5	9;8;8;5;6;5;5;3	8	8	diff_parts_same_contig										0	EFO_0009270	0.40469	0
Blood	ENSG00000159079	CFAP298	ENSG00000159079	ENSG00000159079	protein_coding	protein_coding	3.17669	3.15695	2.83	2.83	1	1	0.0027298	9.99467e-85	0.982505	0.982505	1_to_1	identical gene model		7;6;5;3;2;6;5;2	2;7;5;6;3;6;2;5	8	8	new_contig_added, diff_parts_same_contig		GRC Housekeeping				1	Ciliary dyskinesia, primary, 26	3	known_molec_cause	0	Orphanet_244	0.64595	0
Blood	ENSG00000159082	SYNJ1	ENSG00000159082	ENSG00000159082	protein_coding	protein_coding	1.01536	1.00774	0.79	0.79	0	0	0.00273002	9.99467e-85	0.999792	0.999792	1_to_1	identical gene model		32;29;33;5;16;32;8;4;4;2;28;33;32;33	32;29;33;32;8;28;33;32;33;5;2;4;16;4	14	14	diff_parts_same_contig, new_contig_added		GRC Housekeeping				1	Developmental and epileptic encephalopathy 53;Parkinson disease 20, early-onset	3;3	known_molec_cause;known_molec_cause	0	Orphanet_391411	0.74235	0
Blood	ENSG00000159086	PAXBP1	ENSG00000159086	ENSG00000159086	protein_coding	protein_coding	9.11327	9.05587	7.97	7.91	1	1	0.00272836	1.00206e-84	0.955638	0.955636	1_to_1	identical gene model		16;18;3;18;4;6;11;8;10	18;11;18;10;16;4;3;8;6	9	9	new_contig_added, diff_parts_same_contig		Clone Problem, Variation, GRC Housekeeping	Variation, Clone Problem							0	EFO_0004784	0.25964	0
Blood	ENSG00000159110	IFNAR2	ENSG00000159110	ENSG00000159110	protein_coding	protein_coding	2.92581	2.90746	2.69	2.66	1	1	0.00273008	9.99467e-85	0.996808	0.996808	1_to_1	identical gene model		8;9;10;9;9;6;5;4;7;6	9;9;9;4;8;10;6;7;6;5	10	10	new_contig_added, diff_parts_same_contig		GRC Housekeeping				1	?Immunodeficiency 45;{Hepatitis B virus, susceptibility to}	3;3	known_molec_cause;known_molec_cause	0	MONDO_0100096	0.64373	0
Blood	ENSG00000159111	MRPL10	ENSG00000159111	ENSG00000159111	protein_coding	protein_coding	6.40942	6.36975	5.45	5.42	1	1	0.00273	9.99467e-85	0.991981	0.991981	1_to_1	identical gene model		5;5;6;5;4;3;2	5;5;6;5;3;4;2	7	7	diff_parts_same_contig		GRC Housekeeping, Path Problem, Gap	GRC Housekeeping, Gap							0	EFO_0005763	0.16094	0
Blood	ENSG00000159128	IFNGR2	ENSG00000159128	ENSG00000159128	protein_coding	protein_coding	78.6682	78.2042	64.03	63.57	1	1	0.00275063	1.94186e-84	0.968201	0.968201	1_to_1	identical gene model		7;8;8;3;7;6	7;7;8;6;8;3	6	6	diff_parts_same_contig, new_contig_added		GRC Housekeeping, Variation	GRC Housekeeping, Variation			1	Immunodeficiency 28, mycobacteriosis	3	known_molec_cause	0	MONDO_0017902;Orphanet_319547;Orphanet_319574	0.69296	0
Blood	ENSG00000159131	GART	ENSG00000159131	ENSG00000159131	protein_coding	protein_coding	12.8429	12.7613	12.085	12.015	1	1	0.00272952	9.99467e-85	0.982666	0.982666	1_to_1	identical gene model		11;8;22;22;22;22;7;7;4;4;4;3;3;6;2;2;2;4	22;22;22;22;2;2;4;3;11;8;3;4;7;7;6;2;4;4	18	18	new_contig_added, diff_parts_same_contig		Variation, GRC Housekeeping	GRC Housekeeping, Variation							0	EFO_0003060	0.6003	0
Blood	ENSG00000159140	SON	ENSG00000159140	ENSG00000159140	protein_coding	protein_coding	52.1898	51.8628	48.61	48.42	1	1	0.00273008	9.99467e-85	0.982286	0.982286	1_to_1	identical gene model		7;12;5;11;5;4;10;13;7;5;7;6;6;2;2;4;5;6;4;3	12;11;2;7;13;5;3;10;5;4;2;7;7;6;6;6;5;5;4;4	20	20	diff_parts_same_contig, new_contig_added		GRC Housekeeping				1	ZTTK syndrome	3	known_molec_cause	0	Orphanet_102283	0.72788	0
Blood	ENSG00000159147	DONSON	ENSG00000159147	ENSG00000159147	protein_coding	protein_coding	2.65205	2.63495	1.97	1.96	1	1	0.00272999	9.99467e-85	0.988493	0.988493	1_to_1	identical gene model		10;11;9;9;9;4;5;8;5;10;9;2;2	4;11;10;10;9;9;2;8;5;9;9;5;2	13	13	diff_parts_same_contig		GRC Housekeeping				1	Microcephaly, short stature, and limb abnormalities;Microcephaly-micromelia syndrome	3;3	known_molec_cause;known_molec_cause	0	MONDO_0060533	0.73348	0
Blood	ENSG00000159164	SV2A	ENSG00000159164	ENSG00000159164	protein_coding	protein_coding	2.04567	2.03247	1.93	1.92	1	1	0.00273004	9.99467e-85	0.501765	0.502389	1_to_1	identical gene model	0.99995	12;13	13;12	2	2	new_contig_added		Path Problem, GRC Housekeeping								0	EFO_0000474	0.61315	0
Blood	ENSG00000159166	LAD1	ENSG00000159166	ENSG00000159166	protein_coding	protein_coding	1.10857	1.10143	1.1	1.09	0	0			0.945265	0.945265	1_to_1	identical gene model		10;10;3;3;3;3;4	10;10;3;3;3;3;4	7	7	diff_parts_same_contig										0	EFO_0004530	0.3001	0
Blood	ENSG00000159167	STC1	ENSG00000159167	ENSG00000159167	protein_coding	protein_coding	0.42	0.418	0.25	0.25	0	0			0.285714	0.285714	1_to_1	identical gene model		4;4	4;4	2	2											0	EFO_0005208	0.42269	0
Blood	ENSG00000159173	TNNI1	ENSG00000159173	ENSG00000159173	protein_coding	protein_coding	0.82	0.81	0.82	0.81	0	0			0.989899	0.989899	1_to_1	identical gene model		12;9;8;7;9;8;8	8;9;12;9;8;7;8	7	7	new_contig_added, diff_parts_same_contig										0	EFO_0004713	0.21116	0
Blood	ENSG00000159176	CSRP1	ENSG00000159176	ENSG00000159176	protein_coding	protein_coding	3.34296	3.32332	2.87	2.86	1	1	0.00272984	9.99467e-85	0.997575	0.997575	1_to_1	identical gene model		6;7;5;3;2;6;3;4;6;5;4;5;5;6;4;6;3;2;6	6;7;4;4;2;6;6;3;6;5;4;6;6;5;5;5;3;3;2	19	19	diff_parts_same_contig										0	EFO_0004995	0.099399	0
Blood	ENSG00000159182	PRAC1	ENSG00000159182	ENSG00000159182	protein_coding	protein_coding					0	0					1_to_1	identical gene model		2	2	1	1			GRC Housekeeping, Path Problem, Gap	GRC Housekeeping, Gap							0	EFO_0004980	0.17188	0
Blood	ENSG00000159184	HOXB13	ENSG00000159184	ENSG00000159184	protein_coding	protein_coding	0.39	0.39	0.385	0.385	0	0			0	0	1_to_1	identical gene model		2	2	1	1			GRC Housekeeping, Path Problem, Gap	GRC Housekeeping, Gap			1	{Prostate cancer, hereditary, 9}	3	known_molec_cause	0	Orphanet_1331	0.58302	0
Blood	ENSG00000159186	ATP5POP1	ENSG00000159186	ENSG00000159186	processed_pseudogene	processed_pseudogene					0	0					1_to_1	identical gene model		1	1	1	1			Variation	Variation										0
Blood	ENSG00000159189	C1QC	ENSG00000159189	ENSG00000159189	protein_coding	protein_coding	1.5305	1.52071	0.955	0.95	1	1	0.00273011	9.99467e-85	0.913457	0.913457	1_to_1	identical gene model		3;3;3	3;3;3	3	3			Clone Problem				1	C1q deficiency	3	known_molec_cause	0	MONDO_0015699	0.67254	0
Blood	ENSG00000159197	KCNE2	ENSG00000159197	ENSG00000159197	protein_coding	protein_coding	0.548519	0.545556	0.41	0.41	0	0			0.867882	0.867882	1_to_1	identical gene model		2	2	1	1	diff_parts_same_contig		GRC Housekeeping				1	Atrial fibrillation, familial, 4;Long QT syndrome 6	3;3	known_molec_cause;known_molec_cause	0	Orphanet_768	0.75065	0
Blood	ENSG00000159199	ATP5MC1	ENSG00000159199	ENSG00000159199	protein_coding	protein_coding	25.1621	24.9994	23.7	23.595	1	1	0.00272928	9.99467e-85	0.960024	0.960024	1_to_1	identical gene model		5;5;3;5;3;4;3;4;4;3	5;3;5;5;4;4;4;3;3;3	10	10			GRC Housekeeping, Path Problem, Gap	GRC Housekeeping, Gap							0	EFO_0004339	0.19342	0
Blood	ENSG00000159200	RCAN1	ENSG00000159200	ENSG00000159200	protein_coding	protein_coding	2.58428	2.56919	2.29	2.27	1	1	0.0027299	9.99467e-85	0.988743	0.988743	1_to_1	identical gene model		4;4;4;4;4;3;5;3;2;4;4;3;1;4	2;4;4;4;4;4;4;5;3;4;4;3;1;3	14	14	new_contig_added, diff_parts_same_contig		GRC Housekeeping								0	EFO_0004838	0.25845	0
Blood	ENSG00000159202	UBE2Z	ENSG00000159202	ENSG00000159202	protein_coding	protein_coding	24.8493	24.6962	23.78	23.485	1	1	0.00272879	1.05156e-84	0.964687	0.964687	1_to_1	identical gene model		7;5;4;7;3;3;5;2	7;3;7;3;5;5;4;2	8	8			GRC Housekeeping, Path Problem, Gap	GRC Housekeeping, Gap							0	EFO_0007985	0.21785	0
Blood	ENSG00000159208	CIART	ENSG00000159208	ENSG00000159208	protein_coding	protein_coding	0.688485	0.683636	0.495	0.495	0	0			0.925297	0.925297	1_to_1	exon_length_diff	0.999858	5;6;6;6;6;3;4	6;6;6;5;6;3;4	7	7	new_contig_added		Path Problem, GRC Housekeeping								0	EFO_0005192	0.13218	0
Blood	ENSG00000159210	SNF8	ENSG00000159210	ENSG00000159210	protein_coding	protein_coding	40.3468	40.0816	39.775	39.52	1	1	0.0026784	7.03221e-70	0.945755	0.945752	1_to_1	identical gene model		8;8;2;2;9;5;5;4;9;2;5;5;7;3;3;5;7	8;5;9;8;5;3;2;5;5;7;9;7;5;2;2;3;4	17	17			GRC Housekeeping, Path Problem, Gap	GRC Housekeeping, Gap							0	EFO_0000763	0.46493	0
Blood	ENSG00000159212	CLIC6	ENSG00000159212	ENSG00000159212	protein_coding	protein_coding	0.206471	0.204118	0.14	0.14	0	0			0.963283	0.963283	1_to_1	identical gene model		6;7	6;7	2	2	new_contig_added, diff_parts_same_contig		GRC Housekeeping	GRC Housekeeping							0	EFO_0004312	0.46068	0
Blood	ENSG00000159214	CCDC24	ENSG00000159214	ENSG00000159214	protein_coding	protein_coding	2.73989	2.72265	2.295	2.285	1	1	0.00272996	9.99467e-85	0.906206	0.906206	1_to_1	identical gene model		9;6;6;6;3;7;6;8;6;6;8	8;9;6;6;8;6;6;6;6;7;3	11	11	diff_parts_same_contig		Clone Problem								0	EFO_0009101	0.064873	0
Blood	ENSG00000159216	RUNX1	ENSG00000159216	ENSG00000159216	protein_coding	protein_coding	5.96288	5.92584	5.03	5	1	1	0.00272984	9.99467e-85	0.995544	0.995545	1_to_1	identical gene model	0.999997	8;6;5;5;5;3;9;4;4;2;3;2;2;13;2;7;3;9	8;6;9;9;7;5;5;2;2;5;2;4;13;3;2;3;3;4	18	18	new_contig_added, diff_parts_same_contig		GRC Housekeeping	GRC Housekeeping			1	Leukemia, acute myeloid;Platelet disorder, familial, with associated myeloid malignancy	3;3	known_molec_cause;known_molec_cause	0	MONDO_0011071	0.72092	1			yes
Blood	ENSG00000159217	IGF2BP1	ENSG00000159217	ENSG00000159217	protein_coding	protein_coding	0.6	0.595714	0.22	0.21	0	0			0.0498575	0.0498575	1_to_1	identical gene model		15;13;5;3;3;6	15;3;13;6;5;3	6	6	new_contig_added, diff_parts_same_contig		GRC Housekeeping, Path Problem, Gap	GRC Housekeeping, Gap							0	EFO_0007800	0.44388	0
Blood	ENSG00000159224	GIP	ENSG00000159224	ENSG00000159224	protein_coding	protein_coding					0	0					1_to_1	identical gene model		6	6	1	1	diff_parts_same_contig		GRC Housekeeping, Path Problem, Gap	GRC Housekeeping, Gap			1	Pituitary adenoma, ACTH-secreting, somatic;Ventricular tachycardia, idiopathic	3;3	known_molec_cause;known_molec_cause	0	EFO_0004980	0.22902	0
Blood	ENSG00000159228	CBR1	ENSG00000159228	ENSG00000159228	protein_coding	protein_coding	21.5091	21.3714	21.025	20.89	1	1	0.00272912	9.99526e-85	0.930457	0.930457	1_to_1	identical gene model		3;3;2;3;3	3;3;2;3;3	5	5	diff_parts_same_contig		GRC Housekeeping								0	EFO_0004628	0.28474	0
Blood	ENSG00000159231	CBR3	ENSG00000159231	ENSG00000159231	protein_coding	protein_coding	10.5176	10.4323	9.02	8.98	1	1	0.00272951	9.99467e-85	0.385329	0.385336	1_to_1	identical gene model		3	3	1	1	diff_parts_same_contig		GRC Housekeeping								0	EFO_0007937	0.28811	0
Blood	ENSG00000159239		ENSG00000159239	ENSG00000159239	protein_coding	protein_coding	0.198551	0.197536	0.16	0.16	0	0	0.00273003	9.99467e-85	0.976426	0.976426	1_to_1	identical gene model		5	5	1	1											0	EFO_0000280	0.03477	0
Blood	ENSG00000159247	TUBBP5	ENSG00000159247	ENSG00000159247	transcribed_unprocessed_pseudogene	transcribed_unprocessed_pseudogene	2.06895	2.05567	1.57	1.555	1	1	0.00272991	9.99467e-85	0.589117	0.589117	1_to_1	identical gene model		4;5;4;2	2;5;4;4	4	4			Gap	Gap	Low Mappability						0	EFO_0000756	0.0036958	0
Blood	ENSG00000159248	GJD2	ENSG00000159248	ENSG00000159248	protein_coding	protein_coding	0.3475	0.43	0.325	0.38	0	0			0	0	1_to_1	identical gene model		2	2	1	1	diff_parts_same_contig										0	MONDO_0004892	0.43589	0
Blood	ENSG00000159251	ACTC1	ENSG00000159251	ENSG00000159251	protein_coding	protein_coding	1.49	1.48	1.49	1.48	0	0			0.966667	0.966667	1_to_1	identical gene model		7;4;2;6;4;6	7;6;6;4;2;4	6	6	diff_parts_same_contig						1	Atrial septal defect 5;Cardiomyopathy, dilated, 1R;Cardiomyopathy, hypertrophic, 11;Left ventricular noncompaction 4	3;3;3;3	known_molec_cause;known_molec_cause;known_molec_cause;known_molec_cause	1	EFO_0000538	0.80168	0
Blood	ENSG00000159256	MORC3	ENSG00000159256	ENSG00000159256	protein_coding	protein_coding	7.2041	7.1415	5.875	5.845	1	1	0.00273013	9.99467e-85	0.991779	0.991779	1_to_1	identical gene model		17;3;4;2;16;5;8;5;7;3;6;7	5;17;16;2;4;3;8;5;7;3;6;7	12	12	diff_parts_same_contig, new_contig_added		GRC Housekeeping								0	EFO_0004339	0.34202	0
Blood	ENSG00000159259	CHAF1B	ENSG00000159259	ENSG00000159259	protein_coding	protein_coding	2.87581	2.85711	2.71	2.69	1	1	0.00272975	9.99467e-85	0.231171	0.231171	1_to_1	identical gene model		14;6;4	14;6;4	3	3	diff_parts_same_contig		GRC Housekeeping								0	EFO_0004518	0.28693	0
Blood	ENSG00000159261	CLDN14	ENSG00000159261	ENSG00000159261	protein_coding	protein_coding					0	0			1	1	1_to_1	identical gene model		3;2;3;3;2	3;2;3;3;2	5	5	new_contig_added, diff_parts_same_contig		GRC Housekeeping				1	Deafness, autosomal recessive 29	3	known_molec_cause	0	EFO_0001063	0.63268	0
Blood	ENSG00000159263	SIM2	ENSG00000159263	ENSG00000159263	protein_coding	protein_coding	0.564286	0.56	0.18	0.18	0	0			0.97965	0.97965	1_to_1	identical gene model		11;10;2;10;2	11;2;10;10;2	5	5	new_contig_added, diff_parts_same_contig		GRC Housekeeping								0	EFO_0004348	0.44217	0
Blood	ENSG00000159267	HLCS	ENSG00000159267	ENSG00000159267	protein_coding	protein_coding	1.15789	1.15048	0.76	0.76	1	1	0.00272988	9.99467e-85	0.988551	0.988551	1_to_1	identical gene model		12;12;5;4;2;12;11;11;11	11;12;12;12;11;11;2;4;5	9	9	new_contig_added, diff_parts_same_contig		GRC Housekeeping				1	Holocarboxylase synthetase deficiency	3	known_molec_cause	1	Orphanet_79242	0.8541	0
Blood	ENSG00000159289	GOLGA6A	ENSG00000159289	ENSG00000159289	protein_coding	protein_coding	0.250408	0.248776	0.16	0.15	0	0			0.735392	0.735392	1_to_1	identical gene model		18;2;5;2	18;2;2;5	4	4	diff_parts_same_contig				High Signal Region	High Signal Region					0	EFO_0007876	0.07361	0
Blood	ENSG00000159307	SCUBE1	ENSG00000159307	ENSG00000159307	protein_coding	protein_coding	0.292714	0.291655	0.21	0.21	1	1	0.00273011	9.99467e-85	0.166094	0.166094	1_to_1	identical gene model		8;22;5;3;2;2;2;10	22;10;5;8;2;2;3;2	8	8	new_contig_added, diff_parts_same_contig		Clone Problem	Clone Problem							0	EFO_0007937	0.30914	0
Blood	ENSG00000159314	ARHGAP27	ENSG00000159314	ENSG00000159314	protein_coding	protein_coding	190.8	189.639	182.1	180.795	1	1	0.00272962	9.99467e-85	0.990481	0.990482	1_to_1	identical gene model		4;17;17;8;5;4;5;15;5;9;17;16;5;16;1;3;3;4;2	17;16;17;17;15;2;3;16;3;4;9;5;8;5;5;4;1;5;4	19	19			Path Problem, Unknown, Variation, GRC Housekeeping	Path Problem, Unknown, Variation, GRC Housekeeping							0	EFO_0006335	0.27795	0
Blood	ENSG00000159322	ADPGK	ENSG00000159322	ENSG00000159322	protein_coding	protein_coding	72.7411	72.2808	71.065	70.45	1	1	0.00272976	9.99467e-85	0.934655	0.934655	1_to_1	identical gene model		7;3;3;2;2;5;5;3;4;7;2;4;5;4	7;7;5;4;2;3;5;4;4;5;2;3;3;2	14	14	diff_parts_same_contig		Clone Problem	Clone Problem							0	EFO_0004340	0.29056	0
Blood	ENSG00000159335	PTMS	ENSG00000159335	ENSG00000159335	protein_coding	protein_coding	12.5436	12.4529	11.01	10.94	1	1	0.00273009	9.99467e-85	0.958426	0.958423	1_to_1	identical gene model		5;5;5;5	5;5;5;5	4	4	diff_parts_same_contig										0	EFO_0004696	0.15212	0
Blood	ENSG00000159337	PLA2G4D	ENSG00000159337	ENSG00000159337	protein_coding	protein_coding	0.34	0.33	0.34	0.33	0	0			0.672222	0.672222	1_to_1	identical gene model		20;4;5	20;5;4	3	3											0	EFO_0000519	0.18479	0
Blood	ENSG00000159339	PADI4	ENSG00000159339	ENSG00000159339	protein_coding	protein_coding	410.273	407.758	345.99	343.855	1	1	0.00275475	1.52867e-84	0.458729	0.458723	1_to_1	identical gene model		16;4;5;2;4	4;16;2;4;5	5	5	diff_parts_same_contig, new_contig_added		GRC Housekeeping, Variation, Clone Problem, Localization Problem	Variation, GRC Housekeeping, Clone Problem							0	EFO_0000685	0.63499	0
Blood	ENSG00000159346	ADIPOR1	ENSG00000159346	ENSG00000159346	protein_coding	protein_coding	83.9961	83.4396	63.29	62.97	1	1	0.00270481	2.47512e-83	0.978743	0.978742	1_to_1	identical gene model		8;7;7;6;3	3;8;7;7;6	5	5											0	EFO_0000571	0.18479	0
Blood	ENSG00000159348	CYB5R1	ENSG00000159348	ENSG00000159348	protein_coding	protein_coding	32.4907	32.2844	32.56	32.355	1	1	0.00277349	1.17502e-76	0.893377	0.893377	1_to_1	identical gene model		9;6;5;3;8;2;2	9;2;8;2;6;5;3	7	7											0	EFO_0000304	0.24533	0
Blood	ENSG00000159352	PSMD4	ENSG00000159352	ENSG00000159352	protein_coding	protein_coding	91.1721	90.5866	87.62	86.955	1	1	0.00272976	9.99467e-85	0.971491	0.971491	1_to_1	identical gene model		10;10;4;6;6;3;2;5;3;2;9;2	10;10;2;5;9;6;3;6;2;4;2;3	12	12	diff_parts_same_contig		GRC Housekeeping								0	EFO_0000764	0.46197	0
Blood	ENSG00000159363	ATP13A2	ENSG00000159363	ENSG00000159363	protein_coding	protein_coding	7.47091	7.42536	6.585	6.545	1	1	0.0027299	9.99467e-85	0.991757	0.991757	1_to_1	identical gene model		29;27;29;7;9;7;5;7;6;8;2;6;10;7	29;27;29;9;7;7;7;5;2;6;10;7;8;6	14	14	diff_parts_same_contig		GRC Housekeeping, Localization Problem, Gap, Clone Problem	Gap			1	Kufor-Rakeb syndrome;Spastic paraplegia 78, autosomal recessive	3;3	known_molec_cause;known_molec_cause	1	MONDO_0011706	0.81845	0
Blood	ENSG00000159374	M1AP	ENSG00000159374	ENSG00000159374	protein_coding	protein_coding	0.467639	0.464583	0.36	0.35	1	1	0.00273003	9.99467e-85	0.955383	0.955383	1_to_1	identical gene model		11;9;3;4;5;6;3;2;10	11;9;6;10;2;5;4;3;3	9	9							1	Spermatogenic failure 48	3	known_molec_cause	0	Orphanet_399805	0.50675	0
Blood	ENSG00000159377	PSMB4	ENSG00000159377	ENSG00000159377	protein_coding	protein_coding	148.175	147.191	145.11	143.83	1	1	0.00280296	3.48078e-71	0.935701	0.935703	1_to_1	identical gene model		7;3;5;2;4;3;4	3;7;4;2;4;5;3	7	7	diff_parts_same_contig		GRC Housekeeping				1	?Proteasome-associated autoinflammatory syndrome 3 and digenic forms;?Proteasome-associated autoinflammatory syndrome 3, digenic	3;3	known_molec_cause;known_molec_cause	0	MONDO_0054699	0.55317	0
Blood	ENSG00000159387	IRX6	ENSG00000159387	ENSG00000159387	protein_coding	protein_coding	0.307059	0.304706	0.205	0.205	0	0			0.0555556	0.0555556	1_to_1	identical gene model		6;5	6;5	2	2											0	EFO_0004348	0.38658	0
Blood	ENSG00000159388	BTG2	ENSG00000159388	ENSG00000159388	protein_coding	protein_coding	329.361	327.26	332.335	329.675	1	1	0.00272355	1.43971e-84	0.490266	0.490261	1_to_1	identical gene model		2;3	3;2	2	2											0	EFO_0004526	0.36656	1			yes
Blood	ENSG00000159398	CES5A	ENSG00000159398	ENSG00000159398	protein_coding	protein_coding					0	0					1_to_1	identical gene model		13;12;13;13;13;14;4;9;8	13;13;14;12;13;13;9;8;4	9	9			Variation	Variation							0	EFO_0007874	0.31956	0
Blood	ENSG00000159399	HK2	ENSG00000159399	ENSG00000159399	protein_coding	protein_coding	4.84652	4.81797	4.195	4.16	1	1	0.00285168	5.93709e-51	0.960013	0.960017	1_to_1	identical gene model		18;18;2	18;18;2	3	3	new_contig_added, diff_parts_same_contig										0	EFO_0000616	0.11731	0
Blood	ENSG00000159403	C1R	ENSG00000159403	ENSG00000159403	protein_coding	protein_coding	2.82313	1.96331	2.31	1.425	1	1	0.286384	2.20711e-15	0.936454	0.972693	1_to_1	transcript_count_diff		7;7;2;4;4;5;4;4;7;11;5;4;2;3;2;1;2	9;11;4;11;11;5;10;5;4;4;4;2;4;4;3;2	17	16	new_contig_added, diff_parts_same_contig		Gap	Gap			1	Ehlers-Danlos syndrome, periodontal type, 1	3	known_molec_cause	0	MONDO_0015699	0.55437	0
Blood	ENSG00000159409	CELF3	ENSG00000159409	ENSG00000159409	protein_coding	protein_coding	0.516166	0.513399	0.42	0.42	1	1	0.00273007	9.99467e-85	0.189739	0.189739	1_to_1	identical gene model	0.999969	13;12;4;14;10;6;7	13;12;10;14;4;7;6	7	7	new_contig_added, diff_parts_same_contig		GRC Housekeeping								0	Orphanet_276234	0.10466	0
Blood	ENSG00000159423	ALDH4A1	ENSG00000159423	ENSG00000159423	protein_coding	protein_coding	1.29323	1.28532	0.915	0.91	1	1	0.00273003	9.99467e-85	0.995645	0.995645	1_to_1	identical gene model		16;15;6;4;15;14	16;15;14;15;4;6	6	6	diff_parts_same_contig		GRC Housekeeping, Localization Problem, Clone Problem				1	Hyperprolinemia, type II	3	known_molec_cause	0	Orphanet_79101	0.74306	0
Blood	ENSG00000159433	STARD9	ENSG00000159433	ENSG00000159433	protein_coding	protein_coding	1.33229	1.32402	1.09	1.08	1	1	0.00272901	1.00507e-84	0.863447	0.863452	1_to_1	identical gene model		33;4;10;6;14;11;7	33;14;6;11;7;4;10	7	7											0	EFO_0000289	0.36953	0
Blood	ENSG00000159445	THEM4	ENSG00000159445	ENSG00000159445	protein_coding	protein_coding	58.3822	58.0115	56.265	55.71	1	1	0.00272985	9.99467e-85	0.691586	0.691586	1_to_1	identical gene model		6;7;3;5;2	6;7;5;3;2	5	5			GRC Housekeeping								0	EFO_0005653	0.35797	0
Blood	ENSG00000159450	TCHH	ENSG00000159450	ENSG00000159450	protein_coding	protein_coding					0	0			1	1	1_to_1	identical gene model		2;3	2;3	2	2			GRC Housekeeping				1	?Uncombable hair syndrome 3	3	known_molec_cause	0	Orphanet_1410	0.43627	0
Blood	ENSG00000159455	LCE2B	ENSG00000159455	ENSG00000159455	protein_coding	protein_coding	2.31	2.29	2.31	2.29	0	0			0	0	1_to_1	identical gene model		2	2	1	1	diff_parts_same_contig		GRC Housekeeping								0	EFO_0000304	0.22463	0
Blood	ENSG00000159459	UBR1	ENSG00000159459	ENSG00000159459	protein_coding	protein_coding	12.5467	12.4649	11.805	11.71	1	1	0.00272961	9.99467e-85	0.491971	0.491971	1_to_1	identical gene model		47;29;2;6;6;3;4;9;5;4;6;2	47;2;3;4;29;5;6;9;6;6;4;2	12	12							1	Johanson-Blizzard syndrome	3	known_molec_cause	1	MONDO_0009479	0.81093	0
Blood	ENSG00000159461	AMFR	ENSG00000159461	ENSG00000159461	protein_coding	protein_coding	20.5061	20.3774	19.675	19.58	1	1	0.00290215	9.68712e-36	0.945784	0.945788	1_to_1	identical gene model		14;7;3;6;2;7;3;1;8;2;4;2	14;7;1;2;3;8;3;2;7;6;4;2	12	12											0	EFO_0004614	0.22967	0
Blood	ENSG00000159479	MED8	ENSG00000159479	ENSG00000159479	protein_coding	protein_coding	17.6872	17.5764	17.33	17.23	1	1	0.00272971	9.99467e-85	0.929457	0.929457	1_to_1	identical gene model		8;7;7;3;3	8;7;7;3;3	5	5	diff_parts_same_contig		Clone Problem								0	EFO_0000304	0.10753	0
Blood	ENSG00000159495	TGM7	ENSG00000159495	ENSG00000159495	protein_coding	protein_coding	0.206667	0.205	0.155	0.155	0	0			0.538462	0.538462	1_to_1	identical gene model		13;2	13;2	2	2											0	EFO_0010750	0.076182	0
Blood	ENSG00000159496	RGL4	ENSG00000159496	ENSG00000159496	protein_coding	protein_coding	35.8546	35.6232	31.97	31.72	1	1	0.00280726	2.40424e-63	0.969933	0.969934	1_to_1	identical gene model		11;12;12;14;5;10;2;11;11;12	14;12;11;11;12;12;10;11;5;2	10	10	diff_parts_same_contig, new_contig_added		Clone Problem	Clone Problem							0	EFO_0005423	0.18038	0
Blood	ENSG00000159516	SPRR2G	ENSG00000159516	ENSG00000159516	protein_coding	protein_coding					0	0					1_to_1	identical gene model		2	2	1	1			GRC Housekeeping								0	MONDO_0007576	0.16871	0
Blood	ENSG00000159527	PGLYRP3	ENSG00000159527	ENSG00000159527	protein_coding	protein_coding	2.24333	2.22667	2.11	2.09	0	0			0	0	1_to_1	identical gene model		7	7	1	1	diff_parts_same_contig		GRC Housekeeping								0	MONDO_0008170;EFO_0000571	0.18479	0
Blood	ENSG00000159556	ISL2	ENSG00000159556	ENSG00000159556	protein_coding	protein_coding	3.31764	3.29712	2.75	2.74	1	1	0.00272996	9.99467e-85	0.910124	0.910124	1_to_1	identical gene model		6;2;5	6;5;2	3	3											0	EFO_0010736	0.14841	0
Blood	ENSG00000159579	RSPRY1	ENSG00000159579	ENSG00000159579	protein_coding	protein_coding	5.37371	5.34047	4.945	4.915	1	1	0.00272992	9.99467e-85	0.984257	0.984257	1_to_1	identical gene model		15;15;4;4;6;5;6;4;7;2;3;3	4;4;5;3;2;15;15;4;6;3;7;6	12	12							1	Spondyloepimetaphyseal dysplasia, Faden-Alkuraya type	3	known_molec_cause	0	EFO_0004528	0.17112	0
Blood	ENSG00000159588	CCDC17	ENSG00000159588	ENSG00000159588	protein_coding	protein_coding	4.22171	4.19527	3.98	3.97	1	1	0.00272968	9.99467e-85	0.867478	0.867478	1_to_1	identical gene model		11;13;2;3;12;7;11;4;13	11;7;11;13;13;2;12;3;4	9	9			Clone Problem								0	EFO_0004309	0.22517	0
Blood	ENSG00000159592	GPBP1L1	ENSG00000159592	ENSG00000159592	protein_coding	protein_coding	30.5764	30.3846	29.79	29.6	1	1	0.00272914	9.99467e-85	0.985184	0.985184	1_to_1	identical gene model		12;13;2;2;3;5;3;2;3;3;3;2;2;4	12;13;5;2;3;3;4;2;2;3;2;3;3;2	14	14			Clone Problem								0	EFO_0004340	0.092657	0
Blood	ENSG00000159593	NAE1	ENSG00000159593	ENSG00000159593	protein_coding	protein_coding	11.6158	11.5421	10.52	10.47	1	1	0.00272973	9.99467e-85	0.978441	0.978441	1_to_1	identical gene model		20;20;21;19;9;2;4;5;4;2;7;4;8;7;8;5;3;8;3;7;6;3	20;4;20;5;21;2;3;19;2;3;8;7;4;9;8;6;8;7;7;5;4;3	22	22											0	MONDO_0007585	0.41578	0
Blood	ENSG00000159596	TMEM69	ENSG00000159596	ENSG00000159596	protein_coding	protein_coding	40.426	40.1691	39.97	39.77	1	1	0.00272976	9.99467e-85	0.614722	0.614722	1_to_1	identical gene model		3;2	3;2	2	2			Clone Problem								0	EFO_0004340	0.14975	0
Blood	ENSG00000159618	ADGRG5	ENSG00000159618	ENSG00000159618	protein_coding	protein_coding	7.80403	7.75194	5.85	5.82	1	1	0.0027294	9.99467e-85	0.953592	0.953593	1_to_1	identical gene model		12;12;11;11;3;3;6	12;11;3;11;6;12;3	7	7											0	EFO_0004526	0.34368	0
Blood	ENSG00000159625	DRC7	ENSG00000159625	ENSG00000159625	protein_coding	protein_coding	1.1255	1.12	0.82	0.81	0	0			0.973814	0.973814	1_to_1	identical gene model		17;19;18;9;4;2;4;4;4;4	4;4;19;18;4;4;17;2;9;4	10	10	diff_parts_same_contig										0	Orphanet_276234	0.10445	0
Blood	ENSG00000159640	ACE	ENSG00000159640	ENSG00000159640	protein_coding	protein_coding	2.49873	2.48294	1.75	1.74	1	1	0.00272994	9.99467e-85	0.986222	0.986222	1_to_1	identical gene model		14;25;13;24;6;2;12;6;14;3;2;5;4;7;2;6;12;7;3;3;9;6	25;24;12;3;9;2;6;4;5;14;7;13;12;14;6;6;7;6;3;2;3;2	22	22	diff_parts_same_contig		Clone Problem, Path Problem, Gap	Clone Problem, Gap			1	Renal tubular dysgenesis;[Angiotensin I-converting enzyme, benign serum increase];{Microvascular complications of diabetes 3};{Myocardial infarction, susceptibility to};{SARS, progression of};{Stroke, hemorrhagic}	3;3;3;3;3;3	known_molec_cause;known_molec_cause;known_molec_cause;known_molec_cause;known_molec_cause;known_molec_cause	0	EFO_0000401	0.75341	0
Blood	ENSG00000159648	TEPP	ENSG00000159648	ENSG00000159648	protein_coding	protein_coding	1.80758	1.79617	1.575	1.565	1	1	0.00273	9.99467e-85	0.123162	0.123162	1_to_1	identical gene model		8;8;3;8	8;8;8;3	4	4											0	EFO_0004842	0.16702	0
Blood	ENSG00000159650	UROC1	ENSG00000159650	ENSG00000159650	protein_coding	protein_coding	0.238974	0.241842	0.15	0.15	0	0			0.709601	0.709601	1_to_1	identical gene model		20;21	20;21	2	2							1	?Urocanase deficiency	3	known_molec_cause	0	Orphanet_210128	0.68824	0
Blood	ENSG00000159658	EFCAB14	ENSG00000159658	ENSG00000159658	protein_coding	protein_coding	5.579	5.54457	5.47	5.435	1	1	0.00272857	1.07915e-84	0.993708	0.993708	1_to_1	identical gene model		11;9;9;7;9;6;11;11;12;11;4;3;10;10;10	11;11;11;9;7;10;10;12;6;11;9;10;9;4;3	15	15	new_contig_added, diff_parts_same_contig		Clone Problem								0	Orphanet_154;Orphanet_217607	0.048821	0
Blood	ENSG00000159674	SPON2	ENSG00000159674	ENSG00000159674	protein_coding	protein_coding	140.435	139.571	122.31	121.51	1	1	0.00271324	1.91747e-79	0.929148	0.929146	1_to_1	identical gene model		6;4;7;4;2;4;2;2;2;3;2;4;2;2;5;4;3;2;3;4;2;8	6;7;8;2;2;4;2;2;3;4;4;3;3;2;2;4;2;2;2	22	19			GRC Housekeeping, Localization Problem								0	EFO_0007937	0.21485	0
Blood	ENSG00000159685	CHCHD6	ENSG00000159685	ENSG00000159685	protein_coding	protein_coding	3.95265	3.91191	3.35	3.33	1	1	0.0027299	9.99467e-85	0.907256	0.907256	1_to_1	identical gene model		8;8;4;7;3;6;7;3	8;8;7;7;6;3;4;3	8	8	new_contig_added, diff_parts_same_contig										0	EFO_0005422	0.033541	0
Blood	ENSG00000159692	CTBP1	ENSG00000159692	ENSG00000159692	protein_coding	protein_coding	62.1368	61.7561	57.73	57.31	1	1	0.00267992	2.63575e-80	0.980425	0.980424	1_to_1	identical gene model		9;3;10;4;6;2;5;5;2;5;2;5;6;3;2;4;5;3;2	10;9;4;2;6;3;5;2;5;4;5;2;6;3;5;5;2;3;2	19	19			GRC Housekeeping, Localization Problem				1	Hypotonia, ataxia, developmental delay, and tooth enamel defect syndrome	3	known_molec_cause	0	MONDO_0060666	0.6371	0
Blood	ENSG00000159708	LRRC36	ENSG00000159708	ENSG00000159708	protein_coding	protein_coding	2.555	2.5425	0.35	0.35	0	0			0.994594	0.994594	1_to_1	identical gene model		14;9;5;2;11;5;13;4;4;10;7;8;6;2;7;7;3;5	5;14;7;5;2;13;7;6;4;4;8;11;10;3;7;5;9;2	18	18											0	EFO_0004526	0.22253	0
Blood	ENSG00000159712	ANKRD18CP	ENSG00000159712	ENSG00000159712	unprocessed_pseudogene	unprocessed_pseudogene	0.237119	0.235593	0.18	0.18	0	0			0	0	1_to_1	identical gene model		16	16	1	1											0	EFO_0000311	0.0040654	0
Blood	ENSG00000159713	TPPP3	ENSG00000159713	ENSG00000159713	protein_coding	protein_coding	7.40679	7.36081	6.17	6.09	1	1	0.0027299	9.99467e-85	0.972377	0.972377	1_to_1	identical gene model		5;4;2;4;3	4;3;5;4;2	5	5											0	EFO_0004305	0.08911	0
Blood	ENSG00000159714	ZDHHC1	ENSG00000159714	ENSG00000159714	protein_coding	protein_coding	2.35978	2.34146	2.04	2.02	1	1	0.00272984	9.99467e-85	0.791029	0.791029	1_to_1	identical gene model		11;6;12;5;2;4	12;11;5;6;2;4	6	6											0	EFO_0004584	0.13211	0
Blood	ENSG00000159720	ATP6V0D1	ENSG00000159720	ENSG00000159720	protein_coding	protein_coding	53.4199	53.0937	53.085	52.715	1	1	0.00272929	9.99467e-85	0.988954	0.988954	1_to_1	identical gene model		8;9;9;3;6;8;2;7;6;5;6;6;4;5;4;2;4;9	4;8;9;2;6;9;9;5;6;8;6;4;6;7;5;4;3;2	18	18											0	EFO_0000519	0.14408	0
Blood	ENSG00000159723	AGRP	ENSG00000159723	ENSG00000159723	protein_coding	protein_coding	2.49154	2.47538	1.78	1.77	0	0			0	0	1_to_1	identical gene model		4	4	1	1							1	{Leanness, inherited};{Obesity, late-onset}	3;3	known_molec_cause;known_molec_cause	0	EFO_0004526	0.39931	0
Blood	ENSG00000159733	ZFYVE28	ENSG00000159733	ENSG00000159733	protein_coding	protein_coding	24.5541	24.4001	22.655	22.535	1	1	0.00266218	6.05541e-65	0.950501	0.950499	1_to_1	identical gene model		13;7;3;2;4;7;5;12;2;7;13	7;13;12;13;2;7;5;7;4;3;2	11	11	diff_parts_same_contig		GRC Housekeeping, Localization Problem								0	EFO_0004869;EFO_0004872	0.3208	0
Blood	ENSG00000159753	CARMIL2	ENSG00000159753	ENSG00000159753	protein_coding	protein_coding	39.2482	38.9945	37.54	37.325	1	1	0.00275794	6.50708e-75	0.937117	0.937117	1_to_1	identical gene model		38;38;5;8;4;7;10;4;2;6;3;4	10;38;4;38;6;5;7;4;4;3;8;2	12	12							1	Immunodeficiency 58	3	known_molec_cause	0	MONDO_0029134	0.75227	0
Blood	ENSG00000159761	C16orf86	ENSG00000159761	ENSG00000159761	protein_coding	protein_coding	6.99872	6.95376	6.54	6.515	1	1	0.00272946	9.99467e-85	0.858857	0.858857	1_to_1	identical gene model		4;4;2;4;2;2	4;2;2;4;4;2	6	6											0	EFO_0007986	0.041085	0
Blood	ENSG00000159763	PIP	ENSG00000159763	ENSG00000159763	protein_coding	protein_coding	0.873333	0.866667	0.86	0.86	0	0			0	0	1_to_1	identical gene model		4	4	1	1	diff_parts_same_contig, new_contig_added		Unknown	Unknown							0	EFO_0000616	0.080382	0
Blood	ENSG00000159784	FAM131B	ENSG00000159784	ENSG00000159784	protein_coding	protein_coding	0.980658	0.986267	0.675	0.67	0	0	0.00273003	9.99467e-85	0.994718	0.994718	1_to_1	identical gene model		7;7;6;6;6;7;4;6;6	7;7;6;6;6;7;6;6;4	9	9	new_contig_added										0	EFO_0000311	0.54092	1			yes
Blood	ENSG00000159788	RGS12	ENSG00000159788	ENSG00000159788	protein_coding	protein_coding	10.6726	10.6035	9.74	9.685	1	1	0.00273003	9.99467e-85	0.853662	0.853662	1_to_1	identical gene model		17;16;18;16;2;4;14;2;3;8;7;6;5;13;3;2;2;3;3;5;3;6;12;7;8;2	8;18;17;16;2;7;3;6;16;7;13;3;3;4;14;2;5;12;8;2;3;6;3;5;2;2	26	26	diff_parts_same_contig		GRC Housekeeping, Localization Problem								0	EFO_0004340	0.29382	0
Blood	ENSG00000159792	PSKH1	ENSG00000159792	ENSG00000159792	protein_coding	protein_coding	50.3581	50.0362	48.435	47.915	1	1	0.00273013	9.99467e-85	0.373308	0.373308	1_to_1	identical gene model		3;2;2	3;2;2	3	3	diff_parts_same_contig										0	EFO_0004612	0.2884	0
Blood	ENSG00000159840	ZYX	ENSG00000159840	ENSG00000159840	protein_coding	protein_coding	81.3013	80.8108	74.205	73.735	1	1	0.00271315	9.92764e-83	0.995974	0.995974	1_to_1	identical gene model		10;8;9;4;6;4;3;4;2;2	4;10;4;3;8;9;2;4;6;2	10	10	new_contig_added										0	EFO_0005090	0.32222	0
Blood	ENSG00000159842	ABR	ENSG00000159842	ENSG00000159842	protein_coding	protein_coding	56.6931	56.3534	55.44	55.13	1	1	0.00272884	1.03183e-84	0.987612	0.987611	1_to_1	identical gene model		22;23;18;8;23;7;4;2;6;5;2;5;2;5;5;7;5;5;3;2;5;5;3;3;4;4;5;22;6;3;2;6;4;4;7;5	23;23;5;5;5;22;22;8;18;5;3;2;5;5;6;7;5;4;4;2;6;7;6;3;5;5;7;2;4;4;4;5;3;3;2;2	36	36	new_contig_added, diff_parts_same_contig		GRC Housekeeping	GRC Housekeeping	High Signal Region	High Signal Region					0	MONDO_0024622	0.21967	0
Blood	ENSG00000159860	TCAF2P1	ENSG00000159860	ENSG00000159860	transcribed_unprocessed_pseudogene	transcribed_unprocessed_pseudogene	1.12207	1.11457	0.965	0.955	1	1	0.00273002	9.99467e-85	0.954268	0.954268	1_to_1	identical gene model		8;5	8;5	2	2	diff_parts_same_contig													0
Blood	ENSG00000159871	LYPD5	ENSG00000159871	ENSG00000159871	protein_coding	protein_coding	0.575156	0.571719	0.305	0.305	0	0			0.889528	0.889528	1_to_1	identical gene model		5;5;4;4;2;2;3;4;6	6;5;5;4;2;3;4;4;2	9	9	diff_parts_same_contig, new_contig_added										0	EFO_0005229	0.24203	0
Blood	ENSG00000159873	CCDC117	ENSG00000159873	ENSG00000159873	protein_coding	protein_coding	1.13226	1.12549	0.79	0.79	1	1	0.00272994	9.99467e-85	0.992399	0.9924	1_to_1	identical gene model		5;4;5;2;4;5	4;4;5;5;2;5	6	6	diff_parts_same_contig		Clone Problem	Clone Problem							0	EFO_0004348	0.22744	0
Blood	ENSG00000159882	ZNF230	ENSG00000159882	ENSG00000159882	protein_coding	protein_coding	7.18371	7.13513	6.46	6.43	1	1	0.00272953	9.99467e-85	0.919984	0.919984	1_to_1	identical gene model		5;3;5;4;1	5;1;5;4;3	5	5	diff_parts_same_contig, new_contig_added										0	EFO_0010750	0.060935	0
Blood	ENSG00000159884	CCDC107	ENSG00000159884	ENSG00000159884	protein_coding	protein_coding	18.2655	18.142	17.935	17.835	1	1	0.00272961	9.99467e-85	0.947257	0.947259	1_to_1	identical gene model		6;4;5;6;3;5	6;5;5;4;6;3	6	6											0	Orphanet_175	0.57108	0
Blood	ENSG00000159885	ZNF222	ENSG00000159885	ENSG00000159885	protein_coding	protein_coding	1.60447	1.59414	1.44	1.43	1	1	0.00273	9.99467e-85	0.936642	0.936642	1_to_1	identical gene model		4;4;4;5	4;5;4;4	4	4	new_contig_added, diff_parts_same_contig										0	EFO_0004950	0.22754	0
Blood	ENSG00000159899	NPR2	ENSG00000159899	ENSG00000159899	protein_coding	protein_coding	1.60236	1.59249	1.08	1.07	1	1	0.00273	9.99467e-85	0.945736	0.945736	1_to_1	identical gene model		22;7;5;6;21;3	22;21;7;5;6;3	6	6							1	Acromesomelic dysplasia 1, Maroteaux type;Epiphyseal chondrodysplasia, Miura type;Short stature with nonspecific skeletal abnormalities	3;3;3	known_molec_cause;known_molec_cause;known_molec_cause	1	Orphanet_40	0.84223	0
Blood	ENSG00000159904	ZNF890P	ENSG00000159904	ENSG00000159904	transcribed_unprocessed_pseudogene	transcribed_unprocessed_pseudogene	3.90768	3.88329	2.82	2.81	1	1	0.00273003	9.99467e-85	0.80711	0.80711	1_to_1	identical gene model		6;3	3;6	2	2														0
Blood	ENSG00000159905	ZNF221	ENSG00000159905	ENSG00000159905	protein_coding	protein_coding	0.348958	0.346875	0.195	0.195	0	0			0.925446	0.926558	1_to_1	identical gene model	0.999949	6;5;5;6;4	5;5;6;6;4	5	5	new_contig_added, diff_parts_same_contig										0	EFO_0004747	0.053009	0
Blood	ENSG00000159915	ZNF233	ENSG00000159915	ENSG00000159915	protein_coding	protein_coding	0.812941	0.807794	0.475	0.475	0	0			0.968125	0.968125	1_to_1	identical gene model		5;4;4;5;5	5;5;4;5;4	5	5	diff_parts_same_contig										0	EFO_0004458	0.095588	0
Blood	ENSG00000159917	ZNF235	ENSG00000159917	ENSG00000159917	protein_coding	protein_coding	1.26654	1.25835	1	0.99	1	1	0.00273004	9.99467e-85	0.975026	0.975026	1_to_1	identical gene model		5;1;5;5;5;5;5	5;5;5;5;1;5;5	7	7	diff_parts_same_contig, new_contig_added		Unknown	Unknown							0	Orphanet_931	0.047617	0
Blood	ENSG00000159921	GNE	ENSG00000159921	ENSG00000159921	protein_coding	protein_coding	0.536554	0.53322	0.33	0.33	1	1	0.00273002	9.99467e-85	0.995148	0.995148	1_to_1	identical gene model		12;11;10;12;11;12;2	12;12;12;11;10;11;2	7	7							1	Nonaka myopathy;Sialuria	3;3	known_molec_cause;known_molec_cause	1	Orphanet_602	0.84508	0
Blood	ENSG00000159958	TNFRSF13C	ENSG00000159958	ENSG00000159958	protein_coding	protein_coding	56.1266	55.7707	46.99	46.82	1	1	0.00272668	1.00002e-84	0	0	1_to_1	identical gene model		3	3	1	1			Clone Problem	Clone Problem			1	Immunodeficiency, common variable, 4	3	known_molec_cause	0	MONDO_0013284	0.58141	0
Blood	ENSG00000159961	OR3A3	ENSG00000159961	ENSG00000159961	protein_coding	protein_coding	0.821395	0.235517	0.61	0.155	0	0			0.719915	0.69227	1_to_1	transcript_count_diff		1	3;1	1	2											0	MONDO_0024622	0.21967	0
Blood	ENSG00000160007	ARHGAP35	ENSG00000160007	ENSG00000160007	protein_coding	protein_coding	3.11182	3.09237	1.91	1.9	1	1	0.00273005	9.99467e-85	0.992636	0.992636	1_to_1	identical gene model		6;4;2;2;2;7;7	7;6;7;4;2;2;2	7	7	diff_parts_same_contig										0	MONDO_0011962	0.40054	1			yes
Blood	ENSG00000160013	PTGIR	ENSG00000160013	ENSG00000160013	protein_coding	protein_coding	28.2765	28.0801	27.97	27.77	1	1	0.00272985	9.99467e-85	0.700127	0.700127	1_to_1	identical gene model		3;3;1;3;2;3	3;3;2;3;1;3	6	6	diff_parts_same_contig						1	Ectodermal dysplasia and immunodeficiency 1;Immunodeficiency 33;Incontinentia pigmenti	3;3;3	known_molec_cause;known_molec_cause;known_molec_cause	0	EFO_0001361	0.60714	0
Blood	ENSG00000160014	CALM3	ENSG00000160014	ENSG00000160014	protein_coding	protein_coding	110.378	109.69	115.545	114.85	1	1	0.00288951	1.17676e-58	0.98948	0.989481	1_to_1	identical gene model		6;6;6;6;3;6;5;6;5;5;5;7;7	6;5;6;6;5;5;7;6;5;7;6;6;3	13	13	diff_parts_same_contig						1	?Ventricular tachycardia, catecholaminergic polymorphic 6;Long QT syndrome 16	3;3	known_molec_cause;known_molec_cause	0	MONDO_0032915	0.62381	0
Blood	ENSG00000160049	DFFA	ENSG00000160049	ENSG00000160049	protein_coding	protein_coding	21.006	20.8682	20.765	20.615	1	1	0.00275114	9.99467e-85	0.398177	0.398193	1_to_1	identical gene model		5;6;5	6;5;5	3	3			GRC Housekeeping, Localization Problem								0	EFO_0000304	0.23757	0
Blood	ENSG00000160050	CCDC28B	ENSG00000160050	ENSG00000160050	protein_coding	protein_coding	11.8026	11.7267	10.98	10.915	1	1	0.00273018	9.99467e-85	0.875272	0.875262	1_to_1	identical gene model		6;5;6;3;4	6;3;5;6;4	5	5			Clone Problem				1	{Bardet-Biedl syndrome 1, modifier of}	3	known_molec_cause	0	MONDO_0015229	0.39847	0
Blood	ENSG00000160051	IQCC	ENSG00000160051	ENSG00000160051	protein_coding	protein_coding	1.06815	1.06126	0.895	0.89	1	1	0.00273005	9.99467e-85	0.925338	0.925338	1_to_1	identical gene model		5;5;4	5;5;4	3	3			Clone Problem								0	EFO_0000557	0.0071708	0
Blood	ENSG00000160055	TMEM234	ENSG00000160055	ENSG00000160055	protein_coding	protein_coding	6.03384	5.9962	5.89	5.85	1	1	0.0027302	9.99467e-85	0.964889	0.964888	1_to_1	identical gene model		5;6;4;9;4;7;3;2;5;10;11;2	4;10;11;2;9;7;4;5;6;3;2;5	12	12			Clone Problem								0	Orphanet_1572	0.048334	0
Blood	ENSG00000160058	BSDC1	ENSG00000160058	ENSG00000160058	protein_coding	protein_coding	23.4457	23.2993	22.93	22.83	1	1	0.00272936	9.99467e-85	0.959322	0.959322	1_to_1	identical gene model		10;10;10;12;11;11;2;5;9;8;7;6;3;3;2;3	11;12;10;9;10;11;2;10;7;8;6;5;3;3;3;2	16	16			Clone Problem								0	EFO_0007010	0.092395	0
Blood	ENSG00000160062	ZBTB8A	ENSG00000160062	ENSG00000160062	protein_coding	protein_coding	0.222812	0.223413	0.18	0.18	1	1	0.00273003	9.99467e-85	0.505187	0.505187	1_to_1	identical gene model	0.999852	5;5	5;5	2	2	new_contig_added, diff_parts_same_contig		Clone Problem								0	EFO_0007010	0.032258	0
Blood	ENSG00000160072	ATAD3B	ENSG00000160072	ENSG00000160072	protein_coding	protein_coding	19.4231	19.2962	18.915	18.81	1	1	0.00272919	9.99467e-85	0.893228	0.893228	1_to_1	identical gene model		14;4;14;5;10;16	16;14;14;4;10;5	6	6	diff_parts_same_contig		Localization Problem	Localization Problem							0	Orphanet_79506	0.05367	0
Blood	ENSG00000160075	SSU72	ENSG00000160075	ENSG00000160075	protein_coding	protein_coding	126.337	125.539	122.555	121.68	1	1	0.00272766	1.20533e-84	0.7514	0.751399	1_to_1	identical gene model		5;2;3;3	5;3;3;2	4	4											0	EFO_0004696	0.2161	0
Blood	ENSG00000160087	UBE2J2	ENSG00000160087	ENSG00000160087	protein_coding	protein_coding	38.9947	38.7592	36.4	36.18	1	1	0.00272915	1.00628e-84	0.98671	0.98671	1_to_1	identical gene model		7;7;7;6;8;5;7;8;3;8;6;2;3;7;6;2;4;5;6;5	8;7;7;6;8;7;8;2;7;7;5;4;6;6;6;3;5;5;3;2	20	20	diff_parts_same_contig, new_contig_added										0	EFO_0000349	0.18479	0
Blood	ENSG00000160094	ZNF362	ENSG00000160094	ENSG00000160094	protein_coding	protein_coding	8.7939	8.74282	6.93	6.89	1	1	0.00273018	9.99467e-85	0.984834	0.984835	1_to_1	identical gene model		8;2;4;3;9	9;4;3;8;2	5	5	new_contig_added, diff_parts_same_contig		Clone Problem								0	EFO_0004305	0.18437	0
Blood	ENSG00000160097	FNDC5	ENSG00000160097	ENSG00000160097	protein_coding	protein_coding	2.08761	2.07239	0.72	0.72	0	0			0.949118	0.949118	1_to_1	identical gene model		6;2;2;2;5;2;6	6;2;2;6;2;5;2	7	7			Clone Problem								0	EFO_0004338	0.13193	0
Blood	ENSG00000160111	CPAMD8	ENSG00000160111	ENSG00000160111	protein_coding	protein_coding	2.64789	2.6323	2.01	1.995	1	1	0.00273005	9.99467e-85	0.974689	0.974689	1_to_1	identical gene model		15;38;42;5;2;9;2;3;3;4;4;2;4;2;5;2;2;3;3;3;42	42;9;38;2;42;3;4;3;4;2;3;4;2;3;2;5;2;5;3;15;2	21	21	new_contig_added, diff_parts_same_contig						1	Anterior segment dysgenesis 8	3	known_molec_cause	0	Orphanet_88632	0.65988	0
Blood	ENSG00000160113	NR2F6	ENSG00000160113	ENSG00000160113	protein_coding	protein_coding	10.7821	10.7114	9.835	9.77	1	1	0.00272971	9.99467e-85	0.187729	0.187729	1_to_1	identical gene model		4;3	4;3	2	2											0	EFO_0004696	0.38548	0
Blood	ENSG00000160117	ANKLE1	ENSG00000160117	ENSG00000160117	protein_coding	protein_coding	1.555	1.54492	1.205	1.195	1	1	0.00273002	9.99467e-85	0.99575	0.99575	1_to_1	identical gene model		9;9;8;9;3;8;2;8;3;9;9	9;8;3;9;9;8;9;9;8;2;3	11	11											0	EFO_0006312	0.30146	0
Blood	ENSG00000160124	MIX23	ENSG00000160124	ENSG00000160124	protein_coding	protein_coding	5.68111	5.64361	4.37	4.34	1	1	0.00273005	9.99467e-85	0.786525	0.786525	1_to_1	identical gene model		5;3;5;5;5;3;3	5;3;5;3;5;5;3	7	7											0	EFO_0004351	0.16007	0
Blood	ENSG00000160131	VMA21	ENSG00000160131	ENSG00000160131	protein_coding	protein_coding	25.1687	25.0018	23.825	23.585	1	1	0.00272985	9.99467e-85	0.125691	0.125691	1_to_1	identical gene model		3;4;3	3;4;3	3	3	diff_parts_same_contig, new_contig_added		Path Problem	Path Problem			1	Myopathy, X-linked, with excessive autophagy	3	known_molec_cause	0	MONDO_0010684	0.71655	0
Blood	ENSG00000160145	KALRN	ENSG00000160145	ENSG00000160145	protein_coding	protein_coding	0.637253	0.63309	0.47	0.46	1	1	0.00273002	9.99467e-85	0.929632	0.929632	1_to_1	identical gene model		34;27;59;60;16;19;4;6;4;13;34;3;2;3;8;5;5;2;3;4;3;3	6;8;3;34;34;60;5;59;3;4;3;5;19;4;3;16;2;27;4;13;2;3	22	22	new_contig_added, diff_parts_same_contig						0	{Coronary heart disease, susceptibility to, 5}	2	linakge_mapping	0	EFO_0004584	0.5755	0
Blood	ENSG00000160161	CILP2	ENSG00000160161	ENSG00000160161	protein_coding	protein_coding	1.42333	1.42	0.31	0.31	0	0			0.982716	0.982716	1_to_1	identical gene model		8;8;3	8;8;3	3	3											0	EFO_0004875	0.1561	0
Blood	ENSG00000160172	FAM86C2P	ENSG00000160172	ENSG00000160172	transcribed_unprocessed_pseudogene	transcribed_unprocessed_pseudogene	1.67758	1.66712	1.09	1.09	1	1	0.00273002	9.99467e-85	0.928269	0.928269	1_to_1	identical gene model		4;2;8;4;3	3;4;2;8;4	5	5	diff_parts_same_contig													0
Blood	ENSG00000160179	ABCG1	ENSG00000160179	ENSG00000160179	protein_coding	protein_coding	7.5544	7.50753	6.07	6.02	1	1	0.00273031	9.99467e-85	0.994973	0.994973	1_to_1	identical gene model		15;15;15;16;15;16;6;17;4;11;6	16;17;15;6;15;15;15;16;11;4;6	11	11	new_contig_added, diff_parts_same_contig		GRC Housekeeping								0	EFO_0006798	0.27556	0
Blood	ENSG00000160180	TFF3	ENSG00000160180	ENSG00000160180	protein_coding	protein_coding	1.61721	1.6086	0.88	0.88	1	1	0.00273003	9.99467e-85	0.961673	0.961673	1_to_1	identical gene model		4;3;2;3	3;3;2;4	4	4	diff_parts_same_contig		GRC Housekeeping								0	EFO_0004995	0.35991	0
Blood	ENSG00000160181	TFF2	ENSG00000160181	ENSG00000160181	protein_coding	protein_coding					0	0					1_to_1	identical gene model		4;4;5	4;4;5	3	3	diff_parts_same_contig		GRC Housekeeping								0	EFO_0002618	0.10602	0
Blood	ENSG00000160182	TFF1	ENSG00000160182	ENSG00000160182	protein_coding	protein_coding	2.47	2.46	2.47	2.46	0	0			0	0	1_to_1	identical gene model		3	3	1	1	diff_parts_same_contig		GRC Housekeeping				1	Hermansky-Pudlak syndrome 2	3	known_molec_cause	0	EFO_0002618	0.24394	0
Blood	ENSG00000160183	TMPRSS3	ENSG00000160183	ENSG00000160183	protein_coding	protein_coding	0.654732	0.653873	0.47	0.47	1	1	0.00273001	9.99467e-85	0.944682	0.944682	1_to_1	identical gene model		9;12;13;10;5;2;11;13;13	13;12;10;5;11;13;13;9;2	9	9	new_contig_added, diff_parts_same_contig		GRC Housekeeping				1	Deafness, autosomal recessive 8/10	3	known_molec_cause	0	MONDO_0019588	0.76275	0
Blood	ENSG00000160185	UBASH3A	ENSG00000160185	ENSG00000160185	protein_coding	protein_coding	12.2631	12.1817	11.82	11.76	1	1	0.00272956	9.99467e-85	0.965572	0.965572	1_to_1	identical gene model		14;15;12;14;4;4;4;5;14	5;14;4;14;15;4;4;12;14	9	9	new_contig_added, diff_parts_same_contig		GRC Housekeeping								0	MONDO_0005147	0.44065	0
Blood	ENSG00000160188	RSPH1	ENSG00000160188	ENSG00000160188	protein_coding	protein_coding	0.212353	0.210588	0.17	0.16	0	0			0.933189	0.933189	1_to_1	identical gene model	0.999986	9;8;8	9;8;8	3	3	diff_parts_same_contig, new_contig_added		GRC Housekeeping				1	Ciliary dyskinesia, primary, 24	3	known_molec_cause	0	Orphanet_244	0.7807	0
Blood	ENSG00000160190	SLC37A1	ENSG00000160190	ENSG00000160190	protein_coding	protein_coding	6.16793	6.13041	5.175	5.135	1	1	0.00272992	9.99467e-85	0.968559	0.968557	1_to_1	identical gene model		20;21;3;3;2;4;3;2;5	2;3;21;3;20;4;3;2;5	9	9	new_contig_added, diff_parts_same_contig		GRC Housekeeping								0	Orphanet_244	0.38318	0
Blood	ENSG00000160191	PDE9A	ENSG00000160191	ENSG00000160191	protein_coding	protein_coding	1.66211	1.65274	1.13	1.12	1	1	0.00273005	9.99467e-85	0.994761	0.994761	1_to_1	identical gene model		20;19;17;19;16;19;17;19;15;16;18;18;18;7;14;18;3;11;16;17;20;5;5;10;17;15;15;18	20;7;5;19;20;17;19;17;19;19;15;16;18;18;18;14;18;16;17;5;15;18;16;17;11;15;10;3	28	28	diff_parts_same_contig, new_contig_added		Clone Problem, GRC Housekeeping	Clone Problem							0	EFO_0001645	0.55385	0
Blood	ENSG00000160193	WDR4	ENSG00000160193	ENSG00000160193	protein_coding	protein_coding	2.9196	2.89996	2.5	2.48	1	1	0.00273001	9.99467e-85	0.975631	0.975631	1_to_1	identical gene model		12;11;7;5;11;8;11	12;11;11;11;8;7;5	7	7			GRC Housekeeping				1	Galloway-Mowat syndrome 6;Microcephaly, growth deficiency, seizures, and brain malformations	3;3	known_molec_cause;known_molec_cause	0	MONDO_0009627	0.58704	0
Blood	ENSG00000160194	NDUFV3	ENSG00000160194	ENSG00000160194	protein_coding	protein_coding	3.15612	3.13548	2.94	2.92	1	1	0.00272995	9.99467e-85	0.95363	0.953629	1_to_1	identical gene model		3;4;6;2	6;3;4;2	4	4			GRC Housekeeping								0	MONDO_0005148	0.60746	0
Blood	ENSG00000160199	PKNOX1	ENSG00000160199	ENSG00000160199	protein_coding	protein_coding	2.78838	2.78352	2.28	2.29	1	1	0.00273003	9.99467e-85	0.994724	0.994724	1_to_1	identical gene model		11;3;10;2;3;6;5;3;9;4;3	10;3;11;6;2;9;4;5;3;3;3	11	11	new_contig_added, diff_parts_same_contig		Clone Problem, GRC Housekeeping	Clone Problem							0	MONDO_0011962	0.23099	0
Blood	ENSG00000160200	CBS	ENSG00000160200	ENSG00000160200	protein_coding	protein_coding	3.43895	3.40657	2.31	2.3	1	1	-0.262737	9.42988e-12	0.977794	0.971386	1_to_1	identical gene model		17;18;17;17;7;6;5;5;14;5;4;6;2;2;3;6;5	17;17;5;5;6;5;7;5;2;6;6;4;3;2	17	14	new_contig_added, diff_parts_same_contig	yes	Clone Problem, Unknown, GRC Housekeeping	Clone Problem			1	Homocystinuria, B6-responsive and nonresponsive types;Thrombosis, hyperhomocysteinemic	3;3	known_molec_cause;known_molec_cause	1	MONDO_0009352	0.85046	0
Blood	ENSG00000160201	U2AF1	ENSG00000160201	ENSG00000160201	protein_coding	protein_coding	1.52687	5.67065	1.035	5.18	1	1	-2.96533	7.3845e-84	0.998857	0.988632	1_to_1	identical gene model		8;8;7;4;9;2;3;7;2;8;3	8;9;7;2;8;4;2	11	7	new_contig_added, diff_parts_same_contig	yes	Clone Problem, Unknown, GRC Housekeeping	Clone Problem							0	EFO_0000222	0.59428	1			yes
Blood	ENSG00000160202	CRYAA	ENSG00000160202	ENSG00000160202	protein_coding	protein_coding	0.445	0.855	0.445	0.855	0	0			0.894737	0.882353	1_to_1	identical gene model		3;3;3;2;4	3;4;3;3;2	5	5	diff_parts_same_contig	yes	Clone Problem, Unknown, GRC Housekeeping	Clone Problem			1	Cataract 9, multiple types	3	known_molec_cause	1	MONDO_0011060	0.81148	0
Blood	ENSG00000160207	HSF2BP	ENSG00000160207	ENSG00000160207	protein_coding	protein_coding	0.521727	0.516643	0.41	0.41	1	1	-0.00289046	0.611427	0.426473	0.425688	1_to_1	identical gene model		9;7	9;7	2	2	new_contig_added, diff_parts_same_contig		GRC Housekeeping				1	Premature ovarian failure 19	3	known_molec_cause	0	EFO_0004526	0.40698	0
Blood	ENSG00000160208	RRP1B	ENSG00000160208	ENSG00000160208	protein_coding	protein_coding	8.25446	8.20368	8.085	8.04	1	1	0.00272914	1.00486e-84	0.903794	0.903816	1_to_1	identical gene model		16;5	16;5	2	2	diff_parts_same_contig		GRC Housekeeping								0	EFO_0006336	0.28666	0
Blood	ENSG00000160209	PDXK	ENSG00000160209	ENSG00000160209	protein_coding	protein_coding	8.89608	8.84319	7.9	7.86	1	1	0.00260864	9.81171e-46	0.996148	0.996147	1_to_1	identical gene model		11;4;10;9;3;8;2;3;10;10;7;5;6;2;4;9;8;9;2	3;10;11;8;2;5;2;9;4;6;4;9;2;8;10;10;9;7;3	19	19	new_contig_added, diff_parts_same_contig		GRC Housekeeping				1	?Charcot-Marie-Tooth disease, type 2B2;Ataxia-oculomotor apraxia 4;Microcephaly, seizures, and developmental delay;Neuropathy, hereditary motor and sensory, type VIC, with optic atrophy	3;3;3;3	known_molec_cause;known_molec_cause;known_molec_cause;known_molec_cause	0	Orphanet_90120	0.57355	0
Blood	ENSG00000160211	G6PD	ENSG00000160211	ENSG00000160211	protein_coding	protein_coding	140.824	139.709	135.92	134.98	1	1	0.00413271	2.14011e-25	0.938024	0.937962	1_to_1	identical gene model	0.999458	13;13;13;7;9;9;3;2;3;4;2	13;13;13;3;9;9;2;7;4;3;2	11	11	new_contig_added, diff_parts_same_contig		Path Problem	Path Problem			1	Hemolytic anemia, G6PD deficient (favism);{Resistance to malaria due to G6PD deficiency}	3;3	known_molec_cause;known_molec_cause	0	EFO_0004272	0.7798	0
Blood	ENSG00000160213	CSTB	ENSG00000160213	ENSG00000160213	protein_coding	protein_coding	264.627	262.935	250.7	249.12	1	1	0.00271681	5.84514e-84	0.892534	0.892532	1_to_1	identical gene model		3;1;2;2;3	2;2;1;3;3	5	5	diff_parts_same_contig		GRC Housekeeping				1	Epilepsy, progressive myoclonic 1A (Unverricht and Lundborg)	3	known_molec_cause	0	Orphanet_308	0.75703	0
Blood	ENSG00000160214	RRP1	ENSG00000160214	ENSG00000160214	protein_coding	protein_coding	5.82227	5.78628	5.13	5.09	1	1	0.00272983	9.99467e-85	0.974075	0.974075	1_to_1	identical gene model		10;8;2;6;9;3;13	6;9;3;13;2;10;8	7	7	new_contig_added, diff_parts_same_contig		GRC Housekeeping								0	EFO_0010593	0.16587	0
Blood	ENSG00000160216	AGPAT3	ENSG00000160216	ENSG00000160216	protein_coding	protein_coding	14.4876	14.399	13.7	13.63	1	1	0.00276747	5.37681e-81	0.98349	0.98349	1_to_1	identical gene model		10;9;11;10;9;6;4;4;3;6;7;4;9;4;3;2;3;9	10;4;4;10;9;4;9;11;6;3;3;6;2;9;9;4;7;3	18	18	new_contig_added, diff_parts_same_contig		GRC Housekeeping								0	EFO_0010226	0.23765	0
Blood	ENSG00000160218	TRAPPC10	ENSG00000160218	ENSG00000160218	protein_coding	protein_coding	17.4034	17.3076	16.31	16.25	1	1	-0.000900195	0.424534	0.987758	0.987548	1_to_1	identical gene model		23;7;24;6;2;5;3;5;3;5;3;5	23;7;24;3;2;6;5;5;5;5;3;3	12	12	new_contig_added, diff_parts_same_contig	yes	Path Problem, GRC Housekeeping								0	EFO_0003847;HP_0001249	0.25908	0
Blood	ENSG00000160219	GAB3	ENSG00000160219	ENSG00000160219	protein_coding	protein_coding	6.38316	6.34442	5.17	5.13	1	1	0.00315693	3.06027e-12	0.996097	0.996098	1_to_1	identical gene model	0.999985	9;10;10;2;3;9	10;9;10;9;3;2	6	6	new_contig_added, diff_parts_same_contig		Path Problem	Path Problem							0	EFO_0003767	0.13501	0
Blood	ENSG00000160221	GATD3	ENSG00000160221	ENSG00000160221	protein_coding	protein_coding	12.3611	9.73004	11.6	8.83	1	1	0.351697	2.49348e-12	0.99367	0.993839	1_to_1	identical gene model	0.999951	7;6;6;6;6;6;2;5;2;5;6;4;5;4;5	5;4;6;6;5;6;6;5;2;6;6;2;4	15	13	diff_parts_same_contig, new_contig_added		Path Problem, GRC Housekeeping								0	EFO_0000384	0.11851	0
Blood	ENSG00000160223	ICOSLG	ENSG00000160223	ENSG00000160223	protein_coding	protein_coding	10.0324	8.07068	9	7.335	1	1	0.297422	2.13085e-27	0.759155	0.772176	1_to_1	identical gene model		7;6;6;7;2	2;7;7;6;6	5	5		yes	Path Problem, GRC Housekeeping								0	EFO_0004842	0.33999	0
Blood	ENSG00000160224	AIRE	ENSG00000160224	ENSG00000160224	protein_coding	protein_coding	2.05074	2.03739	1.67	1.66	1	1	0.0027296	9.99467e-85	0.4815	0.4815	1_to_1	identical gene model		14;7;8;14;12	12;14;14;7;8	5	5							1	Autoimmune polyendocrinopathy syndrome , type I, with or without reversible metaphyseal dysplasia	3	known_molec_cause	1	Orphanet_3453	0.84671	0
Blood	ENSG00000160226	CFAP410	ENSG00000160226	ENSG00000160226	protein_coding	protein_coding	40.488	40.2169	37.285	37.07	1	1	0.00272965	9.99467e-85	0.889959	0.889959	1_to_1	identical gene model		7;7;7;6;3;2;8	7;7;7;6;3;8;2	7	7							1	Retinal dystrophy with macular staphyloma;Spondylometaphyseal dysplasia, axial	3;3	known_molec_cause;known_molec_cause	0	Orphanet_168549	0.73428	0
Blood	ENSG00000160229	ZNF66	ENSG00000160229	ENSG00000160229	protein_coding	protein_coding	3.35875	3.33824	2.825	2.81	1	1	0.00272932	1.00479e-84	0.145102	0.145102	1_to_1	identical gene model		4;3;4	4;3;4	3	3			Variation	Variation							0	HP_0100806	0.010171	0
Blood	ENSG00000160233	LRRC3	ENSG00000160233	ENSG00000160233	protein_coding	protein_coding	2.24047	2.22599	2.16	2.15	1	1	0.00272976	9.99467e-85	0	0	1_to_1	identical gene model		2	2	1	1	diff_parts_same_contig										0	EFO_0003870	0.20094	0
Blood	ENSG00000160255	ITGB2	ENSG00000160255	ENSG00000160255	protein_coding	protein_coding	102.529	101.974	99.54	99.055	1	1	0.000567789	0.15843	0.996864	0.996863	1_to_1	identical gene model	0.999865	17;7;16;4;17;15;15;16;7;3;3;15;6;4;2;6;3;4;5;5;2;16;5;4;16	16;17;15;15;16;7;15;16;16;17;3;7;3;5;5;6;5;6;4;4;4;3;2;4;2	25	25	new_contig_added, diff_parts_same_contig						1	Leukocyte adhesion deficiency	3	known_molec_cause	1	Orphanet_2968	0.81264	0
Blood	ENSG00000160256	SLX9	ENSG00000160256	ENSG00000160256	protein_coding	protein_coding	12.9557	12.8762	11.985	11.9	1	1	0.00272965	9.99467e-85	0.935293	0.93528	1_to_1	identical gene model		6;6;5;5;2	6;5;6;5;2	5	5	new_contig_added, diff_parts_same_contig										0	EFO_0009270	0.15669	0
Blood	ENSG00000160271	RALGDS	ENSG00000160271	ENSG00000160271	protein_coding	protein_coding	20.3231	20.1974	17.225	17.095	1	1	0.00272875	1.0804e-84	0.991714	0.991714	1_to_1	identical gene model		18;18;18;18;18;10;7;11;5;2;12;2;18;2;3	18;18;11;12;18;18;18;3;18;2;2;10;5;2;7	15	15											0	EFO_0007984	0.43164	1			yes
Blood	ENSG00000160282	FTCD	ENSG00000160282	ENSG00000160282	protein_coding	protein_coding	1.31846	1.31026	0.72	0.71	0	0			0.920311	0.920311	1_to_1	identical gene model		15;13;14;15;3;5;2;3;3;3;4;15	15;15;5;3;15;13;14;3;4;3;3;2	12	12			GRC Housekeeping	GRC Housekeeping			1	Glutamate formiminotransferase deficiency	3	known_molec_cause	0	Orphanet_51208	0.76355	0
Blood	ENSG00000160284	SPATC1L	ENSG00000160284	ENSG00000160284	protein_coding	protein_coding	7.2817	7.23357	6.74	6.71	1	1	0.00272967	9.99467e-85	0.845793	0.845783	1_to_1	identical gene model		5;4	4;5	2	2			GRC Housekeeping	GRC Housekeeping							0	EFO_0001063	0.18479	0
Blood	ENSG00000160285	LSS	ENSG00000160285	ENSG00000160285	protein_coding	protein_coding	7.9008	7.82651	2.44	2.43	1	1	0.00272987	9.99467e-85	0.993402	0.993402	1_to_1	identical gene model		23;22;3;7;21;7;3;2;2;3;22	23;22;3;3;21;2;22;2;7;7;3	11	11							1	Acheiropody;Alopecia-intellectual disability syndrome 4;Cataract 44;Hypoplastic or aplastic tibia with polydactyly;Hypotrichosis 14;Laurin-Sandrow syndrome;Polydactyly, preaxial type II;Syndactyly, type IV;Triphalangeal thumb, type I;Triphalangeal thumb-polysyndactyly syndrome	3;3;3;3;3;3;3;3;3;3	known_molec_cause;known_molec_cause;known_molec_cause;known_molec_cause;known_molec_cause;known_molec_cause;known_molec_cause;known_molec_cause;known_molec_cause;known_molec_cause	0	Orphanet_2850	0.67556	0
Blood	ENSG00000160293	VAV2	ENSG00000160293	ENSG00000160293	protein_coding	protein_coding	2.82547	2.80802	2.5	2.46	1	1	0.00272966	9.99467e-85	0.968487	0.968486	1_to_1	identical gene model		30;28;27;4;3	30;28;27;3;4	5	5											0	EFO_0005046	0.50304	0
Blood	ENSG00000160294	MCM3AP	ENSG00000160294	ENSG00000160294	protein_coding	protein_coding	48.3809	48.0725	38.99	38.79	1	1	0.002729	1.02466e-84	0.976946	0.976946	1_to_1	identical gene model		28;29;2;13;2;4;18;2;2;18	28;29;13;18;18;4;2;2;2;2	10	10							1	?Polymicrogyria, bilateral temporooccipital;Amyotrophic lateral sclerosis 11;Charcot-Marie-Tooth disease, type 4J;Peripheral neuropathy, autosomal recessive, with or without impaired intellectual development;Yunis-Varon syndrome	3;3;3;3;3	known_molec_cause;known_molec_cause;known_molec_cause;known_molec_cause;known_molec_cause	0	MONDO_0029131	0.74406	0
Blood	ENSG00000160298	C21orf58	ENSG00000160298	ENSG00000160298	protein_coding	protein_coding	1.98707	1.97444	1.7	1.69	1	1	0.00273001	9.99467e-85	0.94725	0.94725	1_to_1	identical gene model		8;7;8;9;9;8;6;3;4;8	8;9;8;8;9;7;8;3;6;4	10	10											0	Orphanet_2637	0.14865	0
Blood	ENSG00000160299	PCNT	ENSG00000160299	ENSG00000160299	protein_coding	protein_coding	14.8919	14.8008	14.025	13.93	1	1	0.0027917	5.05019e-70	0.950614	0.950614	1_to_1	identical gene model		47;6;2;6;47;2;5;8	8;47;47;6;5;2;6;2	8	8	new_contig_added, diff_parts_same_contig						1	?Seckel syndrome 4;Microcephalic osteodysplastic primordial dwarfism, type II;Microcephaly 6, primary, autosomal recessive;Nephrotic syndrome, type 17	3;3;3;3	known_molec_cause;known_molec_cause;known_molec_cause;known_molec_cause	0	Orphanet_2637	0.79015	0
Blood	ENSG00000160305	DIP2A	ENSG00000160305	ENSG00000160305	protein_coding	protein_coding	15.3719	15.277	14.24	14.18	1	1	0.00272891	1.00953e-84	0.977925	0.977925	1_to_1	identical gene model		38;38;21;22;20;7;14;5;4;5;2;15;39	38;39;38;22;20;21;14;15;5;7;2;5;4	13	13											0	EFO_0004587	0.29919	0
Blood	ENSG00000160307	S100B	ENSG00000160307	ENSG00000160307	protein_coding	protein_coding	10.0572	9.96909	6.03	5.955	1	1	0.00291633	2.69526e-45	0.838431	0.838457	1_to_1	identical gene model		3;4;2	3;4;2	3	3	diff_parts_same_contig										0	EFO_0000181	0.18479	0
Blood	ENSG00000160310	PRMT2	ENSG00000160310	ENSG00000160310	protein_coding	protein_coding	62.3329	61.9389	58.115	57.7	1	1	0.00275272	1.70257e-84	0.968747	0.968747	1_to_1	identical gene model		7;7;12;6;11;11;9;8;4;8;5;6;4;2;2;7	8;8;11;7;11;7;12;6;9;6;7;5;4;2;2;4	16	16	diff_parts_same_contig										0	EFO_0004587	0.086016	0
Blood	ENSG00000160318	CLDND2	ENSG00000160318	ENSG00000160318	protein_coding	protein_coding	25.8411	25.6845	20.59	20.46	1	1	0.00279216	2.91076e-71	0.103207	0.103207	1_to_1	identical gene model		4;3;5	4;3;5	3	3											0	EFO_0007990	0.059996	0
Blood	ENSG00000160321	ZNF208	ENSG00000160321	ENSG00000160321	protein_coding	protein_coding	0.711111	0.707037	0.38	0.38	1	1	0.00273001	9.99467e-85	0.777821	0.777821	1_to_1	identical gene model		4;5;2;5;4;3;7	5;4;4;7;5;2;3	7	7	diff_parts_same_contig		Variation	Variation							0	EFO_0006335	0.27739	0
Blood	ENSG00000160323	ADAMTS13	ENSG00000160323	ENSG00000160323	protein_coding	protein_coding	0.391117	0.388223	0.33	0.33	1	1	0.00273002	9.99467e-85	0.970091	0.970141	1_to_1	identical gene model	0.999373	29;29;5;8;26;29;17;18;20	18;26;29;29;29;8;20;17;5	9	9	hg19_errors_corrected, new_contig_added		Variation, Clone Problem	Variation, Clone Problem			1	Thrombotic thrombocytopenic purpura, hereditary	3	known_molec_cause	1	MONDO_0010122	0.84675	0
Blood	ENSG00000160325	CACFD1	ENSG00000160325	ENSG00000160325	protein_coding	protein_coding	1.6715	1.66162	1.37	1.36	1	1	0.00273005	9.99467e-85	0.98613	0.98613	1_to_1	identical gene model		4;5;4;6;3;6;5	6;5;4;5;6;3;4	7	7	hg19_errors_corrected, new_contig_added										0	EFO_0007937	0.33804	0
Blood	ENSG00000160326	SLC2A6	ENSG00000160326	ENSG00000160326	protein_coding	protein_coding	13.3057	13.2208	12.705	12.67	1	1	0.00272963	9.99467e-85	0.949294	0.949294	1_to_1	identical gene model		9;10;4;5;8	10;9;8;5;4	5	5	hg19_errors_corrected, new_contig_added						1	Hypouricemia, renal, 2;{Uric acid concentration, serum, QTL 2}	3;3	known_molec_cause;known_molec_cause	0	EFO_0004533	0.41614	0
Blood	ENSG00000160336	ZNF761	ENSG00000160336	ENSG00000160336	protein_coding	protein_coding	0.378571	0.641978	0.2	0.37	0	1			0.999331	0.998104	1_to_1	exon_count_diff		2;8;7;6	5;4;3;2	4	4	new_contig_added, diff_parts_same_contig		Variation	Variation							0	MONDO_0005148	0.2774	0
Blood	ENSG00000160339	FCN2	ENSG00000160339	ENSG00000160339	protein_coding	protein_coding					0	0			1	1	1_to_1	identical gene model		8;7	8;7	2	2											0	EFO_0004747	0.40426	0
Blood	ENSG00000160345	PIERCE1	ENSG00000160345	ENSG00000160345	protein_coding	protein_coding	1.40994	1.4014	1.04	1.04	1	1	0.00273002	9.99467e-85	0.501853	0.501853	1_to_1	identical gene model		2;3;4;3;3	3;4;3;2;3	5	5											0	MONDO_0054781	0.11827	0
Blood	ENSG00000160349	LCN1	ENSG00000160349	ENSG00000160349	protein_coding	protein_coding					0	0					1_to_1	identical gene model		7;7	7;7	2	2											0	EFO_0000389	0.14681	0
Blood	ENSG00000160352	ZNF714	ENSG00000160352	ENSG00000160352	protein_coding	protein_coding	2.40982	2.50693	1.87	1.94	1	1	-0.487651	1.04213e-55	0.734007	0.698289	1_to_1	exon_count_diff		5;5;5;4;3;2;6;2;7;6	2;5;3;6;5;7;4;6;5;2	10	10	new_contig_added, diff_parts_same_contig		Variation	Variation							0	EFO_0000616	0.011087	0
Blood	ENSG00000160360	GPSM1	ENSG00000160360	ENSG00000160360	protein_coding	protein_coding	0.889909	0.882545	0.765	0.75	1	1	0.00332094	0.693317	0.985266	0.985265	1_to_1	exon_length_diff	0.999325	3;14;4;4;14;9	9;14;14;4;4;3	6	6	diff_parts_same_contig, new_contig_added		Gap	Gap			1	Aicardi-Goutieres syndrome 3	3	known_molec_cause	0	MONDO_0005148	0.46069	0
Blood	ENSG00000160392	C19orf47	ENSG00000160392	ENSG00000160392	protein_coding	protein_coding	3.53821	3.51388	2.99	2.965	1	1	0.00273016	9.99467e-85	0.979724	0.979724	1_to_1	identical gene model		9;9;4;6;7;6;2;9;2	9;9;4;2;2;9;6;6;7	9	9	diff_parts_same_contig, new_contig_added										0	EFO_0004587	0.25194	0
Blood	ENSG00000160396	HIPK4	ENSG00000160396	ENSG00000160396	protein_coding	protein_coding	0.433772	0.430898	0.34	0.34	1	1	0.00273003	9.99467e-85	0	0	1_to_1	identical gene model		4	4	1	1	diff_parts_same_contig										0	EFO_0001663	0.11087	0
Blood	ENSG00000160401	CFAP157	ENSG00000160401	ENSG00000160401	protein_coding	protein_coding	0.895635	0.890305	0.78	0.77	1	1	0.00273002	9.99467e-85	0.954189	0.954189	1_to_1	identical gene model		2;9;3;2;8;9	9;8;9;2;2;3	6	6	diff_parts_same_contig										0	EFO_0004784	0.15689	0
Blood	ENSG00000160404	TOR2A	ENSG00000160404	ENSG00000160404	protein_coding	protein_coding	9.19982	9.14011	9.165	9.105	1	1	0.00272912	9.99467e-85	0.972528	0.972528	1_to_1	identical gene model		4;3;5;3;2;2;3;2;4	4;5;3;2;2;3;4;2;3	9	9	diff_parts_same_contig										0	EFO_0004784	0.17387	0
Blood	ENSG00000160408	ST6GALNAC6	ENSG00000160408	ENSG00000160408	protein_coding	protein_coding	5.26004	5.22293	4.605	4.58	1	1	0.00272985	9.99467e-85	0.99646	0.99646	1_to_1	identical gene model		6;6;7;6;7;4;5;4;5;4;1;7;5;3;5;6	6;7;5;6;6;7;6;7;5;5;4;5;4;4;3;1	16	16											0	EFO_0010922	0.14817	0
Blood	ENSG00000160410	SHKBP1	ENSG00000160410	ENSG00000160410	protein_coding	protein_coding	153.39	152.444	141.57	140.74	1	1	0.00269538	1.39153e-66	0.995126	0.995126	1_to_1	identical gene model		18;5;3;3;16;6;6;4;8;2;9;5;3;6;5;12;4;4;9;4;5;5;6;16;18;4;7;3	8;18;9;9;18;4;16;6;6;4;6;3;16;4;12;2;4;7;5;5;5;5;3;5;6;4;3;3	28	28	diff_parts_same_contig		Clone Problem	Clone Problem							0	EFO_0008336;MONDO_0010679	0.16908	0
Blood	ENSG00000160439	RDH13	ENSG00000160439	ENSG00000160439	protein_coding	protein_coding	10.3521	10.2875	9.61	9.56	1	1	0.00272898	9.99467e-85	0.913985	0.913985	1_to_1	identical gene model		8;8;7;3;4;4;2;2;5;4;2;3;4;4;3;4;2;2;4;2;8;2;7	2;3;4;2;7;7;8;8;8;5;4;4;4;4;2;4;4;3;3;2;2;2;2	23	23	new_contig_added, diff_parts_same_contig		GRC Housekeeping, Variation	GRC Housekeeping, Variation							0	EFO_0004584	0.23498	0
Blood	ENSG00000160445	ZER1	ENSG00000160445	ENSG00000160445	protein_coding	protein_coding	150.11	149.096	139.86	139.085	1	1	0.00274117	9.99467e-85	0.198038	0.198039	1_to_1	identical gene model		16;4;3;3	16;3;4;3	4	4											0	EFO_0007788	0.13995	0
Blood	ENSG00000160446	ZDHHC12	ENSG00000160446	ENSG00000160446	protein_coding	protein_coding	5.36843	5.33467	4.75	4.725	1	1	0.00273042	9.99467e-85	0.988275	0.988275	1_to_1	identical gene model		5;5;4;5;4	5;5;4;5;4	5	5											0	MONDO_0004979	0.41509	0
Blood	ENSG00000160447	PKN3	ENSG00000160447	ENSG00000160447	protein_coding	protein_coding	4.64309	4.61182	4.27	4.23	1	1	0.00278071	1.26839e-77	0.335621	0.33563	1_to_1	identical gene model		22;5;8	22;5;8	3	3											0	EFO_0004611	0.32367	0
Blood	ENSG00000160460	SPTBN4	ENSG00000160460	ENSG00000160460	protein_coding	protein_coding	0.866757	0.862973	0.73	0.73	0	0			0.977	0.977	1_to_1	identical gene model		37;36;10;37;4;3;27;3;2;7;24;36;4;4	36;37;27;36;37;4;24;10;7;3;4;4;2;3	14	14	new_contig_added, diff_parts_same_contig						1	Neurodevelopmental disorder with hypotonia, neuropathy, and deafness	3	known_molec_cause	0	Orphanet_397744	0.53382	0
Blood	ENSG00000160469	BRSK1	ENSG00000160469	ENSG00000160469	protein_coding	protein_coding	2.01563	2.00452	1.405	1.4	1	1	0.00273002	9.99467e-85	0.969582	0.969582	1_to_1	identical gene model		19;11;10;3;4;21;5;7	21;7;19;10;5;11;3;4	8	8	diff_parts_same_contig		Variation	Variation							0	EFO_0004704	0.26556	0
Blood	ENSG00000160471	COX6B2	ENSG00000160471	ENSG00000160471	protein_coding	protein_coding	3.36711	3.34904	0.53	0.53	0	0			0.748789	0.748789	1_to_1	identical gene model		5;3;2;1;5;1;4;2;8;8	5;5;8;8;2;1;3;4;2;1	10	10	diff_parts_same_contig		Variation	Variation							0	EFO_0000616	0.07946	0
Blood	ENSG00000160472	TMEM190	ENSG00000160472	ENSG00000160472	protein_coding	protein_coding	1.09182	1.08545	0.96	0.96	0	0			0	0	1_to_1	identical gene model		5	5	1	1	diff_parts_same_contig		Variation	Variation							0	EFO_0005674	0.20598	0
Blood	ENSG00000160505	NLRP4	ENSG00000160505	ENSG00000160505	protein_coding	protein_coding	0.200714	0.198571	0.14	0.14	0	0			0.946968	0.946968	1_to_1	identical gene model		10;3;8;7	10;3;8;7	4	4	diff_parts_same_contig										0	EFO_0000571	0.22772	0
Blood	ENSG00000160539	PLPP7	ENSG00000160539	ENSG00000160539	protein_coding	protein_coding	2.01951	2.00664	1.74	1.72	1	1	0.00272989	9.99467e-85	0.478445	0.478445	1_to_1	identical gene model		2;2;5	5;2;2	3	3	new_contig_added, diff_parts_same_contig		Variation	Variation							0	EFO_0004327	0.34566	0
Blood	ENSG00000160551	TAOK1	ENSG00000160551	ENSG00000160551	protein_coding	protein_coding	23.2061	23.0612	22.49	22.39	1	1	0.00272551	9.99467e-85	0.231167	0.231166	1_to_1	identical gene model		20;18;9;2;5;2	5;20;2;18;9;2	6	6							1	Developmental delay with or without intellectual impairment or behavioral abnormalities	3	known_molec_cause	0	EFO_0003847;HP_0001249	0.55437	0
Blood	ENSG00000160563	MED27	ENSG00000160563	ENSG00000160563	protein_coding	protein_coding	3.70672	3.68164	3.05	3.035	1	1	0.00272974	9.99467e-85	0.975209	0.975209	1_to_1	identical gene model		8;7;3;3;3;4;9	9;7;8;4;3;3;3	7	7							1	Neurodevelopmental disorder with spasticity, cataracts, and cerebellar hypoplasia	3	known_molec_cause	0	MONDO_0700092;EFO_0010642;MONDO_0060596	0.36958	0
Blood	ENSG00000160570	DEDD2	ENSG00000160570	ENSG00000160570	protein_coding	protein_coding	15.6772	15.5766	14.475	14.365	1	1	0.00272987	9.99467e-85	0.996837	0.996837	1_to_1	identical gene model		5;4;4;5;5;5;3;5;5;4;5;6;4	5;5;5;4;5;5;6;4;5;5;4;4;3	13	13	diff_parts_same_contig										0	EFO_0000304	0.18028	0
Blood	ENSG00000160584	SIK3	ENSG00000160584	ENSG00000160584	protein_coding	protein_coding	11.8417	11.7701	9.54	9.49	1	1	0.00272908	1.02637e-84	0.988127	0.988127	1_to_1	identical gene model		24;13;25;25;24;4;10;3;3;3;5;10;6	25;10;24;4;10;25;24;3;3;13;3;6;5	13	13			Clone Problem	Clone Problem			1	?Spondyloepimetaphyseal dysplasia, Krakow type	3	known_molec_cause	0	Orphanet_253	0.49931	0
Blood	ENSG00000160588	MPZL3	ENSG00000160588	ENSG00000160588	protein_coding	protein_coding	98.3605	97.7418	91.505	90.75	1	1	0.00273011	9.99467e-85	0.418827	0.418827	1_to_1	identical gene model		6;5;3;6	6;3;6;5	4	4											0	EFO_0003060	0.31476	0
Blood	ENSG00000160593	JAML	ENSG00000160593	ENSG00000160593	protein_coding	protein_coding	537.709	534.337	518.82	515.11	1	1	0.00274018	9.99467e-85	0.923855	0.923854	1_to_1	identical gene model		9;10;4;5;9;9;5;8;5;3;9;8;7	10;9;8;9;9;5;9;8;7;3;4;5;5	13	13	new_contig_added, diff_parts_same_contig										0	EFO_0004833	0.55168	0
Blood	ENSG00000160602	NEK8	ENSG00000160602	ENSG00000160602	protein_coding	protein_coding	11.1175	11.0475	10.9	10.83	1	1	0.00272933	9.99467e-85	0.651592	0.651592	1_to_1	identical gene model		15;11;4;4;2;3;5;4	4;3;4;15;11;2;4;5	8	8			Clone Problem	Clone Problem			1	?Nephronophthisis 9;Renal-hepatic-pancreatic dysplasia 2	3;3	known_molec_cause;known_molec_cause	0	Orphanet_294415	0.75048	0
Blood	ENSG00000160606	TLCD1	ENSG00000160606	ENSG00000160606	protein_coding	protein_coding	1.22537	1.21878	0.91	0.9	1	1	0.00273002	9.99467e-85	0.755155	0.755155	1_to_1	identical gene model		4;4;4;2	4;2;4;4	4	4			Clone Problem	Clone Problem							0	EFO_0007986	0.095049	0
Blood	ENSG00000160613	PCSK7	ENSG00000160613	ENSG00000160613	protein_coding	protein_coding	60.9407	60.5521	56.325	56.045	1	1	0.00274405	7.68369e-84	0.923186	0.923187	1_to_1	identical gene model		17;17;5;6;3;3;2;3;3;2;4;3;5;11;16;16	17;17;16;11;16;3;6;3;3;2;5;2;3;5;4;3	16	16	diff_parts_same_contig										0	EFO_0004339	0.35496	0
Blood	ENSG00000160633	SAFB	ENSG00000160633	ENSG00000160633	protein_coding	protein_coding	66.2625	65.8497	64.86	64.42	1	1	0.00272938	9.99467e-85	0.979398	0.979398	1_to_1	identical gene model		21;20;2;9;21;3;19;3;4;2;21;4;3;4	19;21;4;21;21;9;20;3;4;4;3;2;2;3	14	14	diff_parts_same_contig										0	EFO_0004526	0.2003	0
Blood	ENSG00000160654	CD3G	ENSG00000160654	ENSG00000160654	protein_coding	protein_coding	66.2618	65.8191	61.14	60.805	1	1	0.00271737	1.69926e-83	0.761656	0.761654	1_to_1	identical gene model		8;6;4;3;8;7;2	6;4;7;2;8;8	7	6							1	Immunodeficiency 17, CD3 gamma deficient	3	known_molec_cause	0	Orphanet_169082	0.68821	0
Blood	ENSG00000160678	S100A1	ENSG00000160678	ENSG00000160678	protein_coding	protein_coding	1.29436	1.28564	1.1	1.09	1	1	0.00273002	9.99467e-85	0.281877	0.281877	1_to_1	identical gene model		3;3;4;3;2	4;2;3;3;3	5	5			GRC Housekeeping								0	MONDO_0003778	0.36958	0
Blood	ENSG00000160679	CHTOP	ENSG00000160679	ENSG00000160679	protein_coding	protein_coding	84.7875	84.2504	84.24	83.87	1	1	0.00274323	1.31455e-79	0.887934	0.887934	1_to_1	identical gene model		2;4;6;6;5;3;4	6;4;6;3;5;4;2	7	7			GRC Housekeeping								0	EFO_0004309	0.15126	0
Blood	ENSG00000160683	CXCR5	ENSG00000160683	ENSG00000160683	protein_coding	protein_coding	8.59371	8.54047	7.965	7.925	1	1	0.00272883	1.00858e-84	0.936756	0.936756	1_to_1	identical gene model		2	2	1	1	diff_parts_same_contig, new_contig_added										0	MONDO_0005301	0.22168	0
Blood	ENSG00000160685	ZBTB7B	ENSG00000160685	ENSG00000160685	protein_coding	protein_coding	20.6187	20.4939	15.16	15.05	1	1	0.00272899	1.01944e-84	0.99651	0.99651	1_to_1	identical gene model		2;4;5;4;3;2;3	5;3;4;2;4;3;2	7	7			GRC Housekeeping								0	EFO_0004980	0.3284	0
Blood	ENSG00000160688	FLAD1	ENSG00000160688	ENSG00000160688	protein_coding	protein_coding	14.8039	14.708	13.56	13.49	1	1	0.00272942	9.99467e-85	0.979455	0.979456	1_to_1	identical gene model		7;4;8;5;3;7;4;4;2;3;4;2	2;7;4;8;7;3;3;4;5;4;4;2	12	12			GRC Housekeeping				1	Lipid storage myopathy due to flavin adenine dinucleotide synthetase deficiency	3	known_molec_cause	0	MONDO_0009703	0.69948	0
Blood	ENSG00000160691	SHC1	ENSG00000160691	ENSG00000160691	protein_coding	protein_coding	12.2184	12.1355	11.72	11.685	1	1	0.00330073	2.4425e-08	0.995081	0.995083	1_to_1	identical gene model		6;12;10;13;13;7;7;6;5;12;2	12;10;13;13;12;2;5;7;6;7;6	11	11			GRC Housekeeping								0	EFO_0000311	0.59942	0
Blood	ENSG00000160695	VPS11	ENSG00000160695	ENSG00000160695	protein_coding	protein_coding	13.0037	16.8506	12.52	16.62	1	1	-0.690417	1.80623e-109	0.983789	0.974289	1_to_1	exon_count_diff		2;2;2;3;4;19;15;19;16	16;16;13;15;2;2;3;4;2	9	9	new_contig_added, diff_parts_same_contig		Clone Problem	Clone Problem			1	?Dystonia 32;Leukodystrophy, hypomyelinating, 12	3;3	known_molec_cause;known_molec_cause	0	MONDO_0014732	0.6162	0
Blood	ENSG00000160703	NLRX1	ENSG00000160703	ENSG00000160703	protein_coding	protein_coding	6.57509	6.53604	5.67	5.64	1	1	0.00272997	9.99467e-85	0.992862	0.992862	1_to_1	identical gene model	0.999956	10;10;10;10;5;5;5;4;2;4;7;4;2;9	4;5;10;5;5;4;10;10;10;7;4;9;2;2	14	14	diff_parts_same_contig, new_contig_added										0	EFO_0010701	0.2077	0
Blood	ENSG00000160710	ADAR	ENSG00000160710	ENSG00000160710	protein_coding	protein_coding	28.8621	28.6797	27.1	26.89	1	1	0.00272905	1.0081e-84	0.997434	0.997434	1_to_1	identical gene model		15;15;3;3;2;3;3;15;3;2;7;15;15;14;5;13;14;16;9;15;15	15;15;15;14;16;15;15;15;13;15;14;9;2;3;2;7;5;3;3;3;3	21	21			GRC Housekeeping				1	Aicardi-Goutieres syndrome 6;Dyschromatosis symmetrica hereditaria	3;3	known_molec_cause;known_molec_cause	1	Orphanet_51	0.83513	0
Blood	ENSG00000160712	IL6R	ENSG00000160712	ENSG00000160712	protein_coding	protein_coding	295.147	293.302	292.68	291.48	1	1	0.00272984	9.99467e-85	0.589259	0.589254	1_to_1	identical gene model		9;10;8;2;5;4;6;7	7;9;10;4;8;6;5;2	8	8	diff_parts_same_contig		GRC Housekeeping				1	Hyper-IgE recurrent infection syndrome 5, autosomal recessive;[Interleukin 6, serum level of, QTL];[Interleukin-6 receptor, soluble, serum level of, QTL]	3;3;3	known_molec_cause;known_molec_cause;known_molec_cause	0	EFO_0000685	0.70986	0
Blood	ENSG00000160714	UBE2Q1	ENSG00000160714	ENSG00000160714	protein_coding	protein_coding	102.307	101.645	101.39	100.25	1	1	0.00273814	4.02105e-84	0.515156	0.515154	1_to_1	identical gene model		13;5;2;2;6;3;8	13;5;3;2;6;2;8	7	7	diff_parts_same_contig		GRC Housekeeping								0	EFO_0004713	0.27847	0
Blood	ENSG00000160716	CHRNB2	ENSG00000160716	ENSG00000160716	protein_coding	protein_coding	0.269904	0.26932	0.205	0.2	1	1	0.00273004	9.99467e-85	0.763532	0.763532	1_to_1	identical gene model		6;2;9;3;6	6;9;6;3;2	5	5			GRC Housekeeping				1	Epilepsy, nocturnal frontal lobe, 3	3	known_molec_cause	0	Orphanet_98784	0.74576	0
Blood	ENSG00000160741	CRTC2	ENSG00000160741	ENSG00000160741	protein_coding	protein_coding	56.4822	56.1346	50.41	50.195	1	1	0.00272891	1.00858e-84	0.981003	0.981003	1_to_1	identical gene model		10;5;14;13;3;6;12;4;2;2	10;5;14;13;12;2;3;2;6;4	10	10			GRC Housekeeping								0	EFO_0007318	0.078589	0
Blood	ENSG00000160746	ANO10	ENSG00000160746	ENSG00000160746	protein_coding	protein_coding	2.39333	2.37876	1.87	1.85	1	1	0.0027301	9.99467e-85	0.99409	0.99409	1_to_1	identical gene model		13;12;12;4;13;6;4;4;3;5;4;5;11;5;2;3;3	2;13;12;12;13;11;5;6;4;4;5;4;5;4;3;3;3	17	17					Low Mappability		1	Spinocerebellar ataxia, autosomal recessive 10	3	known_molec_cause	0	Orphanet_284289	0.69522	0
Blood	ENSG00000160752	FDPS	ENSG00000160752	ENSG00000160752	protein_coding	protein_coding	45.769	45.4816	45.14	44.9	1	1	0.00272956	9.99467e-85	0.984461	0.984461	1_to_1	identical gene model		11;11;10;5;5;10;8;6;4;6;7;2;5;2;4;8;6;4;5;9;10	9;8;10;5;6;4;11;10;5;2;8;11;5;6;10;5;7;4;6;4;2	21	21	diff_parts_same_contig		GRC Housekeeping				1	Porokeratosis 9, multiple types	3	known_molec_cause	0	Orphanet_79152	0.63932	0
Blood	ENSG00000160753	RUSC1	ENSG00000160753	ENSG00000160753	protein_coding	protein_coding	3.66799	3.64555	3.35	3.33	1	1	0.0027298	9.99467e-85	0.990983	0.990983	1_to_1	identical gene model		8;9;9;10;10;7;6;7;8;3;8;3;7;8;5;7	10;10;6;7;9;7;7;9;5;8;8;7;8;8;3;3	16	16	diff_parts_same_contig		GRC Housekeeping								0	MONDO_0007254	0.075538	0
Blood	ENSG00000160766	GBAP1	ENSG00000160766	ENSG00000160766	transcribed_unprocessed_pseudogene	transcribed_unprocessed_pseudogene	2.8985	2.81516	2.62	2.58	1	1	0.012256	0.283315	0.976381	0.98686	1_to_1	exon_count_diff		17;14;4;4;16;16;18;14	8;11;12;10;10;11;4;4	8	8	new_contig_added, diff_parts_same_contig		Variation, Clone Problem, GRC Housekeeping	Variation, Clone Problem							0	Orphanet_75496	0.045411	0
Blood	ENSG00000160767	ENTREP3	ENSG00000160767	ENSG00000160767	protein_coding	protein_coding	2.05092	2.03824	1.595	1.585	1	1	0.00280911	5.83523e-66	0.990443	0.990445	1_to_1	identical gene model		9;12;7;11;7;5;5;7;3;5	9;12;7;11;5;5;7;3;7;5	10	10	diff_parts_same_contig, new_contig_added		Variation, Clone Problem, GRC Housekeeping	Variation, Clone Problem							0	EFO_0008579	0.13242	0
Blood	ENSG00000160781	PAQR6	ENSG00000160781	ENSG00000160781	protein_coding	protein_coding	0.826554	0.821757	0.595	0.59	1	1	0.00273003	9.99467e-85	0.998577	0.998577	1_to_1	identical gene model		8;7;7;9;7;7;6;5;6;5;7;5;6;5;5;6;7;9	8;7;5;6;5;5;7;7;7;5;7;7;9;6;9;6;6;5	18	18			GRC Housekeeping								0	EFO_0009065;EFO_0004253	0.33262	0
Blood	ENSG00000160783	PMF1	ENSG00000160783	ENSG00000160783	protein_coding	protein_coding	12.2884	12.2126	11.89	11.83	1	1	0.00272954	9.99467e-85	0.980268	0.980269	1_to_1	identical gene model		5;5;5;7;6;3	5;7;5;5;3;6	6	6			GRC Housekeeping		High Signal Region						0	EFO_0000178	0.1773	0
Blood	ENSG00000160785	SLC25A44	ENSG00000160785	ENSG00000160785	protein_coding	protein_coding	9.68922	9.62986	8.01	7.97	1	1	0.00272886	1.06255e-84	0.977441	0.977441	1_to_1	identical gene model		4;4;2;3;2	4;4;3;2;2	5	5			GRC Housekeeping								0	EFO_1000566	0.088964	0
Blood	ENSG00000160789	LMNA	ENSG00000160789	ENSG00000160789	protein_coding	protein_coding	3.96889	3.9417	1.26	1.26	1	1	0.00272998	9.99467e-85	0.999206	0.999206	1_to_1	identical gene model		11;13;11;3;12;12;13;13;2;4;3;4;13;2;3;10;5;3;4;4;3;6;6;3;2;13;14;11;10;13;12;12;12;13;11;12;10;13;11	4;13;3;4;13;13;3;10;11;12;11;10;13;14;12;12;11;13;11;12;3;2;13;12;4;12;3;13;6;10;11;4;13;2;3;5;6;2;3	39	39	diff_parts_same_contig		GRC Housekeeping				1	Cardiomyopathy, dilated, 1A;Charcot-Marie-Tooth disease, type 2B1;Emery-Dreifuss muscular dystrophy 2, autosomal dominant;Emery-Dreifuss muscular dystrophy 3, autosomal recessive;Heart-hand syndrome, Slovenian type;Hutchinson-Gilford progeria;Lipodystrophy, familial partial, type 2;Malouf syndrome;Mandibuloacral dysplasia;Muscular dystrophy, congenital;Restrictive dermopathy 2	3;3;3;3;3;3;3;3;3;3;3	known_molec_cause;known_molec_cause;known_molec_cause;known_molec_cause;known_molec_cause;known_molec_cause;known_molec_cause;known_molec_cause;known_molec_cause;known_molec_cause;known_molec_cause	1	MONDO_0016830	0.85904	1			yes
Blood	ENSG00000160791	CCR5	ENSG00000160791	ENSG00000160791	protein_coding	protein_coding	27.6446	27.4639	24.845	24.685	1	1	0.00275514	9.99467e-85	0.392782	0.392791	1_to_1	identical gene model		2;1	2;1	2	2	diff_parts_same_contig		Localization Problem	Localization Problem			1	{Diabetes mellitus, insulin-dependent, 22};{HIV infection, susceptibility/resistance to};{Hepatitis C virus, resistance to};{West nile virus, susceptibility to}	3;3;3;3	known_molec_cause;known_molec_cause;known_molec_cause;known_molec_cause	0	EFO_0000764	0.74243	0
Blood	ENSG00000160796	NBEAL2	ENSG00000160796	ENSG00000160796	protein_coding	protein_coding	213.255	211.956	203.67	202.46	1	1	0.00273011	9.99467e-85	0.977416	0.977416	1_to_1	identical gene model		40;7;5;23;54;3;2;3;6;5;6;4;2;1;53;3;2	54;53;40;3;2;3;23;2;5;6;1;7;4;6;3;5;2	17	17							1	Gray platelet syndrome	3	known_molec_cause	1	Orphanet_721	0.80556	0
Blood	ENSG00000160799	CCDC12	ENSG00000160799	ENSG00000160799	protein_coding	protein_coding	16.9247	16.7969	14.41	14.32	1	1	0.00272992	9.99467e-85	0.971385	0.971385	1_to_1	identical gene model		8;9;5;2;4;2;3;5;3;4;1;6;4	9;8;1;6;4;5;5;3;3;4;4;2;2	13	13											0	Orphanet_721	0.17638	0
Blood	ENSG00000160801	PTH1R	ENSG00000160801	ENSG00000160801	protein_coding	protein_coding					0	0			1	1	1_to_1	identical gene model		14;16;4;15;13;15;16;7	16;16;15;15;14;13;7;4	8	8							1	Chondrodysplasia, Blomstrand type;Eiken syndrome;Failure of tooth eruption, primary;Metaphyseal chondrodysplasia, Murk Jansen type	3;3;3;3	known_molec_cause;known_molec_cause;known_molec_cause;known_molec_cause	0	MONDO_0007982	0.75667	0
Blood	ENSG00000160803	UBQLN4	ENSG00000160803	ENSG00000160803	protein_coding	protein_coding	53.477	53.1302	53.165	52.81	1	1	0.00275268	9.99467e-85	0.116409	0.11641	1_to_1	identical gene model		11;2;5	11;2;5	3	3	diff_parts_same_contig		GRC Housekeeping								0	EFO_0001356;EFO_0001357	0.36958	0
Blood	ENSG00000160808	MYL3	ENSG00000160808	ENSG00000160808	protein_coding	protein_coding	0.4725	0.4725	0.375	0.375	0	0			0.978906	0.978906	1_to_1	identical gene model		7;6;4;7;9;7;9;7	7;9;7;6;7;7;9;4	8	8							1	Cardiomyopathy, hypertrophic, 8	3	known_molec_cause	0	EFO_0000538	0.76004	0
Blood	ENSG00000160813	PPP1R35	ENSG00000160813	ENSG00000160813	protein_coding	protein_coding	20.7634	20.6378	16.88	16.78	1	1	0.00272967	1.00794e-84	0.960702	0.960701	1_to_1	identical gene model		4;2;2;3;3	4;2;3;2;3	5	5											0	EFO_0004528	0.11549	0
Blood	ENSG00000160818	GPATCH4	ENSG00000160818	ENSG00000160818	protein_coding	protein_coding	16.6532	16.5165	15.07	14.99	1	1	0.00272973	9.99467e-85	0.822506	0.822514	1_to_1	identical gene model		8;7;8;9;5;8;3;7;2;6;5;2;3;2;6;4	8;8;7;3;7;9;2;5;2;6;8;6;5;3;4;2	16	16			Variation, GRC Housekeeping	Variation							0	EFO_0007937	0.084195	0
Blood	ENSG00000160838	LRRC71	ENSG00000160838	ENSG00000160838	protein_coding	protein_coding	0.650667	0.647333	0.57	0.57	0	0			0.508642	0.508642	1_to_1	identical gene model		15;2;5;16	15;16;5;2	4	4			GRC Housekeeping								0	EFO_0004309	0.23576	0
Blood	ENSG00000160856	FCRL3	ENSG00000160856	ENSG00000160856	protein_coding	protein_coding	40.5205	40.2614	37.145	36.905	1	1	0.00270847	1.0191e-82	0.891228	0.891228	1_to_1	identical gene model		15;16;2;5;9;15;2;15;16;16;16;6	2;15;16;15;15;16;16;16;9;5;2;6	12	12			GRC Housekeeping								0	EFO_0000685	0.49812	0
Blood	ENSG00000160862	AZGP1	ENSG00000160862	ENSG00000160862	protein_coding	protein_coding	3.345	3.305	3.345	3.305	0	0			0.666667	0.666667	1_to_1	identical gene model		4;3;3;2;2;2	2;4;3;3;2;2	6	6	diff_parts_same_contig										0	EFO_0004338	0.19981	0
Blood	ENSG00000160867	FGFR4	ENSG00000160867	ENSG00000160867	protein_coding	protein_coding	1.02884	1.02265	0.62	0.62	1	1	0.00273002	9.99467e-85	0.954318	0.954318	1_to_1	identical gene model		18;16;18;3;5;2;18;5;3;4;7;4;6;3;2;3	18;5;18;3;18;3;4;3;16;5;3;7;4;6;2;2	16	16	diff_parts_same_contig						1	{Cancer progression/metastasis}	3	known_molec_cause	0	EFO_0002918	0.63422	1			yes
Blood	ENSG00000160868	CYP3A4	ENSG00000160868	ENSG00000160868	protein_coding	protein_coding					0	0			1	1	1_to_1	identical gene model		14;8;5;5;7;13;8;11	8;13;14;7;11;8;5;5	8	8	diff_parts_same_contig		Variation	Variation			1	Vitamin D-dependent rickets, type 3	3	known_molec_cause	0	EFO_0000764	0.60831	0
Blood	ENSG00000160870	CYP3A7	ENSG00000160870	ENSG00000160870	protein_coding	protein_coding	1.21156	1.204	0.93	0.92	0	0			0.272414	0.26092	1_to_1	identical gene model	0.999749	13;2;10;2	13;10;2;2	4	4	new_contig_added, diff_parts_same_contig		Variation	Variation							0	EFO_0000764	0.60562	0
Blood	ENSG00000160877	NACC1	ENSG00000160877	ENSG00000160877	protein_coding	protein_coding	50.957	50.6411	51.585	51.19	1	1	0.00271866	1.5016e-83	0.404083	0.40408	1_to_1	identical gene model		6;2;3	3;6;2	3	3	diff_parts_same_contig						1	Neurodevelopmental disorder with epilepsy, cataracts, feeding difficulties, and delayed brain myelination	3	known_molec_cause	0	MONDO_0044306	0.67938	0
Blood	ENSG00000160882	CYP11B1	ENSG00000160882	ENSG00000160882	protein_coding	protein_coding	0.227778	0.225556	0.12	0.12	0	0			0.885013	0.885013	1_to_1	identical gene model		9;7;11;8;4	7;9;4;8;11	5	5	diff_parts_same_contig		Clone Problem	Clone Problem, GRC Housekeeping			1	Adrenal hyperplasia, congenital, due to 11-beta-hydroxylase deficiency;Aldosteronism, glucocorticoid-remediable	3;3	known_molec_cause;known_molec_cause	1	Orphanet_90795	0.80815	0
Blood	ENSG00000160883	HK3	ENSG00000160883	ENSG00000160883	protein_coding	protein_coding	141.119	140.249	133.45	132.49	1	1	0.00280996	6.37168e-82	0.849825	0.849831	1_to_1	identical gene model		19;5;10;3;3;2	19;10;2;3;3;5	6	6	diff_parts_same_contig										0	EFO_0004784	0.12683	0
Blood	ENSG00000160886	LY6K	ENSG00000160886	ENSG00000160886	protein_coding	protein_coding	0.242	0.24	0.22	0.22	0	0			0.962283	0.962283	1_to_1	identical gene model		3;3;3;2;2	3;3;3;2;2	5	5	diff_parts_same_contig			GRC Housekeeping							0	EFO_0007800	0.11714	0
Blood	ENSG00000160888	IER2	ENSG00000160888	ENSG00000160888	protein_coding	protein_coding	5.65918	5.6205	5.44	5.41	1	1	0.00272935	9.99467e-85	0.994681	0.994681	1_to_1	identical gene model		2;2;1	2;2;1	3	3	diff_parts_same_contig										0	EFO_0004339	0.31997	0
Blood	ENSG00000160908	ZNF394	ENSG00000160908	ENSG00000160908	protein_coding	protein_coding	8.64149	8.58695	8.02	7.96	1	1	0.00270485	1.53623e-83	0.968695	0.968694	1_to_1	identical gene model		3;4;2;2;2;2;2;5;5	5;2;3;2;5;4;2;2;2	9	9											0	EFO_0000222	0.18494	0
Blood	ENSG00000160917	CPSF4	ENSG00000160917	ENSG00000160917	protein_coding	protein_coding	29.7016	29.5187	29.88	29.66	1	1	0.00265612	7.66333e-67	0.946834	0.946827	1_to_1	identical gene model		8;6;6;8;5;8;7;6;2;2;7;2;5	8;8;7;6;8;6;5;6;7;5;2;2;2	13	13											0	EFO_0007328	0.37143	0
Blood	ENSG00000160932	LY6E	ENSG00000160932	ENSG00000160932	protein_coding	protein_coding	101.287	100.534	60.865	60.445	1	1	0.00273299	9.99467e-85	0.99182	0.99182	1_to_1	identical gene model		4;4;4;4;5;2;5;3;5;4;5;5;4;4;4	4;4;5;5;3;4;5;4;4;5;4;4;4;5;2	15	15							1	Spinocerebellar ataxia 2;{Amyotrophic lateral sclerosis, susceptibility to, 13};{Parkinson disease, late-onset, susceptibility to}	3;3;3	known_molec_cause;known_molec_cause;known_molec_cause	0	EFO_0000311	0.070376	0
Blood	ENSG00000160948	VPS28	ENSG00000160948	ENSG00000160948	protein_coding	protein_coding	79.5141	78.4645	76.205	74.79	1	1	0.013978	6.69816e-29	0.980468	0.9805	1_to_1	identical gene model	0.998594	10;9;2;9;7;5;3;7;6;8;5;8;5;9;4;10	9;10;9;3;8;7;5;6;8;7;10;9;4;5;5;2	16	16	new_contig_added		Variation	Variation							0	EFO_0000764	0.52614	0
Blood	ENSG00000160949	TONSL	ENSG00000160949	ENSG00000160949	protein_coding	protein_coding	1.98755	1.97558	1.91	1.895	1	1	0.00272959	9.99467e-85	0.854316	0.854314	1_to_1	identical gene model		26;17;20	26;17;20	3	3	diff_parts_same_contig, new_contig_added		Variation, Clone Problem	Variation, Clone Problem			1	Spondyloepimetaphyseal dysplasia, sponastrime type	3	known_molec_cause	0	Orphanet_93357	0.75355	0
Blood	ENSG00000160951	PTGER1	ENSG00000160951	ENSG00000160951	protein_coding	protein_coding	0.733158	0.725614	0.38	0.38	0	0			0	0	1_to_1	identical gene model		3	3	1	1											0	EFO_0004234	0.55988	0
Blood	ENSG00000160953	PWWP3A	ENSG00000160953	ENSG00000160953	protein_coding	protein_coding	12.2909	12.2103	11.58	11.45	1	1	0.00272892	1.00145e-84	0.972389	0.972389	1_to_1	identical gene model		14;3;3;3;14;5;2;5;4;5;12;2;2;13;3;13;13	3;5;4;5;12;13;5;13;14;14;13;3;3;3;2;2;2	17	17											0	EFO_0004312	0.055179	0
Blood	ENSG00000160957	RECQL4	ENSG00000160957	ENSG00000160957	protein_coding	protein_coding	1.65314	1.6432	0.97	0.96	1	1	0.00272997	9.99467e-85	0.986529	0.987157	1_to_1	exon_count_diff		5;4;3;6;9;2;4;8;24;23	21;20;5;6;3;8;9;4;4;2	10	10	new_contig_added, diff_parts_same_contig		Clone Problem	Clone Problem			1	Baller-Gerold syndrome;RAPADILINO syndrome;Rothmund-Thomson syndrome, type 2	3;3;3	known_molec_cause;known_molec_cause;known_molec_cause	1	MONDO_0009039	0.80272	1	Rothmund-Thompson syndrome	yes
Blood	ENSG00000160959	LRRC14	ENSG00000160959	ENSG00000160959	protein_coding	protein_coding	26.6404	26.4722	26.16	26.01	1	1	0.00272978	9.99467e-85	0.828125	0.828123	1_to_1	identical gene model		4;3;3;3;5;3;2;2;2	4;3;5;2;3;2;3;2;3	9	9	diff_parts_same_contig		Clone Problem	Clone Problem							0	EFO_0005192	0.21766	0
Blood	ENSG00000160961	ZNF333	ENSG00000160961	ENSG00000160961	protein_coding	protein_coding	21.0532	20.9252	20.595	20.495	1	1	0.00270962	9.80165e-82	0.902962	0.902961	1_to_1	identical gene model		12;7;12;1;5;10;11;11;7;6	7;12;10;5;12;7;6;11;11;1	10	10											0	EFO_0004339	0.26927	0
Blood	ENSG00000160963	COL26A1	ENSG00000160963	ENSG00000160963	protein_coding	protein_coding	0.86781	0.6211	0.41	0.36	1	1	0.0513254	0.00704035	0.954013	0.959468	1_to_1	exon_count_diff		16;3;16	13;13;3	3	3	new_contig_added, diff_parts_same_contig		Clone Problem	Clone Problem							0	EFO_0004346	0.36612	0
Blood	ENSG00000160972	PPP1R16A	ENSG00000160972	ENSG00000160972	protein_coding	protein_coding	3.46683	3.44487	2.82	2.8	1	1	0.00273013	9.99467e-85	0.972282	0.972282	1_to_1	identical gene model		11;10;9;5;2;2;3;4;5;3;3	9;4;3;11;3;3;10;5;5;2	11	10	diff_parts_same_contig		Clone Problem	Clone Problem							0	EFO_0004528	0.29927	0
Blood	ENSG00000160973	FOXH1	ENSG00000160973	ENSG00000160973	protein_coding	protein_coding	0.445128	0.442821	0.35	0.35	0	0			0.997403	0.997403	1_to_1	identical gene model		3;3	3;3	2	2	diff_parts_same_contig		Clone Problem	Clone Problem							0	Orphanet_93925;Orphanet_220386	0.37848	0
Blood	ENSG00000160991	ORAI2	ENSG00000160991	ENSG00000160991	protein_coding	protein_coding	7.70355	7.65835	6.69	6.62	1	1	0.00245865	4.81853e-16	0.997055	0.997055	1_to_1	identical gene model		4;3;3;3;4;3;3;4;3;3	3;4;3;3;4;4;3;3;3;3	10	10	diff_parts_same_contig		Variation	Variation							0	MONDO_0005148	0.33077	0
Blood	ENSG00000160993	ALKBH4	ENSG00000160993	ENSG00000160993	protein_coding	protein_coding	6.20272	6.16462	4.89	4.86	1	1	0.00273007	9.99467e-85	0.94812	0.94812	1_to_1	identical gene model		3;3;2	3;3;2	3	3			Variation	Variation							0	EFO_0004584	0.10302	0
Blood	ENSG00000160994	CCDC105	ENSG00000160994	ENSG00000160994	protein_coding	protein_coding	0.63	0.63	0.63	0.63	0	0			0	0	1_to_1	identical gene model		7	7	1	1	diff_parts_same_contig										0	EFO_1000044	0.034046	0
Blood	ENSG00000160999	SH2B2	ENSG00000160999	ENSG00000160999	protein_coding	protein_coding	67.3748	78.143	59.775	69.64	1	1	-0.512806	7.63228e-123	0.466364	0.444137	1_to_1	exon_count_diff		2;7;3	5;9;2	3	3	diff_parts_same_contig		Clone Problem								0	EFO_0004518	0.30324	0
Blood	ENSG00000161010	MRNIP	ENSG00000161010	ENSG00000161010	protein_coding	protein_coding	48.2666	47.9566	47.9	47.575	1	1	0.00277449	4.99138e-74	0.90651	0.906514	1_to_1	identical gene model		7;5;4;6;8;2;5;6;3;3;4;6;3;6;6;5;3;5;9;6;3;5;6;6;4	9;8;6;2;5;3;7;6;6;4;6;5;4;3;5;5;6;3;6;5;6;6;3;4;3	25	25	diff_parts_same_contig										0	EFO_0004261	0.18998	0
Blood	ENSG00000161011	SQSTM1	ENSG00000161011	ENSG00000161011	protein_coding	protein_coding	37.8848	37.6065	36.85	36.65	1	1	0.00272935	9.99467e-85	0.991259	0.991259	1_to_1	identical gene model		7;8;4;4;4;4;4;2;3;3;3;4;7;2;6;2	3;6;3;2;4;4;4;4;2;8;4;3;7;7;2;4	16	16	diff_parts_same_contig						1	Frontotemporal dementia and/or amyotrophic lateral sclerosis 3;Myopathy, distal, with rimmed vacuoles;Neurodegeneration with ataxia, dystonia, and gaze palsy, childhood-onset;Nonaka myopathy;Paget disease of bone 3;Sialuria	3;3;3;3;3;3	known_molec_cause;known_molec_cause;known_molec_cause;known_molec_cause;known_molec_cause;known_molec_cause	0	EFO_0004261	0.79621	0
Blood	ENSG00000161013	MGAT4B	ENSG00000161013	ENSG00000161013	protein_coding	protein_coding	43.931	43.6538	42.36	42.145	1	1	0.0026816	4.2016e-77	0.988235	0.988234	1_to_1	identical gene model		15;14;3;6;12;9;10;3;12;2;2;4;3;8;6;7;7;2;6;3;9;5;10	14;12;15;12;7;6;10;3;8;10;9;6;3;9;2;6;7;5;3;4;3;2;2	23	23	new_contig_added, diff_parts_same_contig										0	MONDO_0100096	0.36958	0
Blood	ENSG00000161016	RPL8	ENSG00000161016	ENSG00000161016	protein_coding	protein_coding	270.643	268.77	260.66	259.58	1	1	0.00285831	1.93984e-81	0.994881	0.994881	1_to_1	identical gene model		6;6;3;4;5;5;5;4;6;3;5;5;6;2	2;5;4;4;6;5;5;6;5;6;6;5;3;3	14	14	diff_parts_same_contig										0	Orphanet_586	0.49338	0
Blood	ENSG00000161021	MAML1	ENSG00000161021	ENSG00000161021	protein_coding	protein_coding	90.0351	89.4772	91.73	91.015	1	1	0.00272378	1.65579e-84	0.19875	0.198749	1_to_1	identical gene model		5;3;2	5;3;2	3	3	diff_parts_same_contig, new_contig_added		Clone Problem	Clone Problem							0	EFO_0000311	0.57807	0
Blood	ENSG00000161031	PGLYRP2	ENSG00000161031	ENSG00000161031	protein_coding	protein_coding	0.778696	0.77372	0.59	0.59	1	1	0.00272999	9.99467e-85	0.450738	0.450738	1_to_1	identical gene model		4;5;3;4	4;5;4;3	4	4	diff_parts_same_contig										0	MONDO_0008170;EFO_0000571	0.18479	0
Blood	ENSG00000161036	LRWD1	ENSG00000161036	ENSG00000161036	protein_coding	protein_coding	50.4412	50.1255	48.55	48.3	1	1	0.00272985	9.99467e-85	0.840325	0.840324	1_to_1	identical gene model		15;7;5;6;7;3;4;8;2	7;15;5;7;2;3;8;4;6	9	9			Variation	Variation							0	EFO_0004584	0.11537	0
Blood	ENSG00000161040	FBXL13	ENSG00000161040	ENSG00000161040	protein_coding	protein_coding	1.3293	1.3214	0.93	0.925	1	1	0.00273003	9.99467e-85	0.978776	0.978776	1_to_1	identical gene model		20;19;20;20;7;21;19;13;3;8;7;3	19;21;20;20;13;20;3;19;7;3;8;7	12	12			Variation	Variation							0	EFO_0008328	0.36866	0
Blood	ENSG00000161048	NAPEPLD	ENSG00000161048	ENSG00000161048	protein_coding	protein_coding	1.17416	1.16708	0.83	0.82	1	1	0.00272992	9.99467e-85	0.989773	0.989773	1_to_1	identical gene model		6;2;5;3;5;7;3;5;5;2	6;2;5;7;5;5;5;3;2	10	9			GRC Housekeeping	GRC Housekeeping							0	Orphanet_99002	0.36958	0
Blood	ENSG00000161055	SCGB3A1	ENSG00000161055	ENSG00000161055	protein_coding	protein_coding	8.88313	8.81976	4.86	4.83	1	1	0.00273015	9.99467e-85	0.715747	0.715747	1_to_1	identical gene model		3;2	3;2	2	2											0	EFO_0004309	0.13067	0
Blood	ENSG00000161057	PSMC2	ENSG00000161057	ENSG00000161057	protein_coding	protein_coding	5.40135	5.36827	4.95	4.92	1	1	0.00272998	9.99467e-85	0.990234	0.990234	1_to_1	identical gene model		12;6;13;6;4	6;6;13;12;4	5	5							1	Combined oxidative phosphorylation deficiency 23	3	known_molec_cause	0	EFO_0000764	0.46197	0
Blood	ENSG00000161082	CELF5	ENSG00000161082	ENSG00000161082	protein_coding	protein_coding	0.290227	0.288106	0.235	0.235	1	1	0.00273003	9.99467e-85	0.499727	0.499727	1_to_1	identical gene model		13;13;12;8;5;11;7;4	13;12;13;8;7;11;5;4	8	8											0	EFO_0004784	0.36212	0
Blood	ENSG00000161091	MFSD12	ENSG00000161091	ENSG00000161091	protein_coding	protein_coding	112.603	111.959	111.96	111.33	1	1	0.00126884	0.00156846	0.893956	0.893899	1_to_1	identical gene model	0.999919	10;11;5;1;6;4;4;11;4;2;7;3;5;5;1	5;5;1;2;1;10;11;11;4;7;6;5;3;4;4	15	15	new_contig_added, diff_parts_same_contig										0	EFO_0007009	0.30673	0
Blood	ENSG00000161103	POM121L15P	ENSG00000161103	ENSG00000161103	protein_coding	transcribed_processed_pseudogene	0.274	0.222174	0.17	0.16	0	0			0.908973	0.916847	1_to_1	exon_count_diff		2;6;3;4	6;5;3;1	4	4			Gap, GRC Housekeeping, Localization Problem, Clone Problem	Gap, GRC Housekeeping, Localization Problem, Clone Problem	High Signal Region	High Signal Region								0
Blood	ENSG00000161132	PRODHLP	ENSG00000161132	ENSG00000161132	unprocessed_pseudogene	unprocessed_pseudogene	0.746337	0.741485	0.57	0.56	1	1	0.00273003	9.99467e-85	0	0	1_to_1	identical gene model		10	10	1	1	diff_parts_same_contig		GRC Housekeeping, Localization Problem, Clone Problem	Clone Problem										0
Blood	ENSG00000161133	USP41	ENSG00000161133	ENSG00000161133	protein_coding	protein_coding	0.798333	0.794167	0.495	0.49	0	0			0.994621	0.994621	1_to_1	identical gene model		8;13;2;8	8;8;13;2	4	4	diff_parts_same_contig		Gap, Clone Problem, GRC Housekeeping, Localization Problem	Gap, Clone Problem	High Signal Region						0	EFO_0010750	0.23974	0
Blood	ENSG00000161149		ENSG00000161149	ENSG00000161149	lncRNA	lncRNA	0.909321	0.903258	0.73	0.73	1	1	0.00273002	9.99467e-85	0.771511	0.771511	1_to_1	identical gene model		4;3	3;4	2	2	diff_parts_same_contig		GRC Housekeeping, Localization Problem, Clone Problem	Clone Problem							0	EFO_0000616;EFO_0000313;EFO_0000222	0.0036958	0
Blood	ENSG00000161179	YDJC	ENSG00000161179	ENSG00000161179	protein_coding	protein_coding	16.5477	16.441	15.15	15.07	1	1	0.00272933	9.99467e-85	0.974215	0.974215	1_to_1	identical gene model		5;4;5;3;2;4;4	5;5;3;2;4;4;4	7	7	diff_parts_same_contig, new_contig_added		Clone Problem	Clone Problem							0	EFO_0004612	0.26653	0
Blood	ENSG00000161180	CCDC116	ENSG00000161180	ENSG00000161180	protein_coding	protein_coding	0.679143	0.6748	0.45	0.45	1	1	0.00273003	9.99467e-85	0.52346	0.52346	1_to_1	identical gene model		5;3;4	4;3;5	3	3	diff_parts_same_contig, new_contig_added		Clone Problem	Clone Problem							0	EFO_0004612	0.090837	0
Blood	ENSG00000161202	DVL3	ENSG00000161202	ENSG00000161202	protein_coding	protein_coding	38.9047	38.6622	37.68	37.41	1	1	0.00273003	9.99467e-85	0.793492	0.79349	1_to_1	identical gene model		15;9;15;5;5;2;13;2;8;4;10	15;5;5;15;4;9;13;2;8;10;2	11	11							1	Robinow syndrome, autosomal dominant 3	3	known_molec_cause	0	Orphanet_3107	0.68304	0
Blood	ENSG00000161203	AP2M1	ENSG00000161203	ENSG00000161203	protein_coding	protein_coding	101.301	100.672	99.99	99.44	1	1	0.00272951	9.99467e-85	0.992697	0.992697	1_to_1	identical gene model		12;11;14;4;5;8;10;3;7;3;4;8;3;3;3;5;3;2;3;4;5;11	11;3;12;14;4;4;7;3;4;3;10;8;5;5;11;5;3;8;3;3;2;3	22	22							1	Intellectual developmental disorder 60 with seizures	3	known_molec_cause	0	EFO_0010566	0.64283	0
Blood	ENSG00000161204	ABCF3	ENSG00000161204	ENSG00000161204	protein_coding	protein_coding	23.329	23.1839	22.83	22.7	1	1	0.00272893	9.99467e-85	0.984201	0.984201	1_to_1	identical gene model		21;6;21;2;4;6;8;6;8;20;5;5;2;7;4;3;6;7	21;6;3;2;5;21;20;4;7;4;6;8;5;6;8;6;7;2	18	18											0	EFO_0004875	0.19201	0
Blood	ENSG00000161217	PCYT1A	ENSG00000161217	ENSG00000161217	protein_coding	protein_coding	43.8738	43.6052	41.45	41.31	1	1	0.00272871	1.00584e-84	0.989674	0.989674	1_to_1	identical gene model		10;8;5;9;5;9;4;6;6;5;6;5;2;6;3;5	6;9;10;9;2;8;4;5;6;3;5;6;5;6;5;5	16	16	new_contig_added, diff_parts_same_contig		Unknown	Unknown		High Signal Region	1	Spondylometaphyseal dysplasia with cone-rod dystrophy	3	known_molec_cause	0	Orphanet_85167	0.7766	0
Blood	ENSG00000161243	FBXO27	ENSG00000161243	ENSG00000161243	protein_coding	protein_coding	0.327544	0.324737	0.21	0.21	0	0			0.88862	0.88862	1_to_1	identical gene model		6;7;3;4;4;3;6	3;6;7;6;4;4;3	7	7											0	EFO_0004995	0.29004	0
Blood	ENSG00000161249	DMKN	ENSG00000161249	ENSG00000161249	protein_coding	protein_coding	1.55152	1.54182	0.99	0.98	1	1	0.00273002	9.99467e-85	0.857065	0.857065	1_to_1	identical gene model		16;6;13;6;12;10;18;11;17;14;11;16;13;7;9;8;12;8;4;11;8;14;11;14;13;10;4;12;13;4;5;3;2;5;9;2;12;2;5;4;3;7;2;12;5;7;12;3;6;4;10;8;5;3;12;9;8;13;13;5;9;5;4;10;2;6;8;12	16;13;6;14;8;14;2;10;8;12;11;12;12;12;4;13;2;3;4;2;18;17;11;16;10;12;5;6;2;12;9;12;14;12;13;13;11;10;13;8;4;8;7;7;9;6;9;5;5;13;4;8;5;5;4;3;5;5;3;4;6;8;10;11;9;7;3;2	68	68	new_contig_added, diff_parts_same_contig										0	Orphanet_289586	0.076416	0
Blood	ENSG00000161265	U2AF1L4	ENSG00000161265	ENSG00000161265	protein_coding	protein_coding	18.1259	18.0086	17.36	17.28	1	1	0.00272928	9.99467e-85	0.978111	0.978111	1_to_1	identical gene model		6;6;8;6;4;4;3;8;3;3;5;7;3;2;6;7;4;6;6;6;6	6;6;7;8;6;3;8;4;6;6;6;5;7;6;3;4;6;4;3;2	21	20	diff_parts_same_contig		Clone Problem	Clone Problem							0	EFO_0005192	0.21713	0
Blood	ENSG00000161267	BDH1	ENSG00000161267	ENSG00000161267	protein_coding	protein_coding	10.3062	10.2421	9.25	9.19	1	1	0.00272903	9.99467e-85	0.962341	0.962342	1_to_1	identical gene model		7;7;8;4;7;5;7;4;6;2;3;2;5;3;2;2;3;12	7;7;8;12;7;3;6;2;5;5;2;7;3;4;4;3;2;2	18	18	diff_parts_same_contig										0	EFO_0000480	0.26134	0
Blood	ENSG00000161270	NPHS1	ENSG00000161270	ENSG00000161270	protein_coding	protein_coding	1.29364	1.28636	0.815	0.805	0	0			0.594167	0.594167	1_to_1	identical gene model	0.999946	28;29;3;4;4	29;28;3;4;4	5	5	diff_parts_same_contig, new_contig_added						1	Nephrotic syndrome, type 1	3	known_molec_cause	1	Orphanet_839	0.85579	0
Blood	ENSG00000161277	THAP8	ENSG00000161277	ENSG00000161277	protein_coding	protein_coding	6.10207	6.06409	6	5.97	1	1	0.00273032	9.99467e-85	0.842534	0.842534	1_to_1	identical gene model		4;3;2;3	4;3;3;2	4	4											0	MONDO_0005090	0.071612	0
Blood	ENSG00000161281	COX7A1	ENSG00000161281	ENSG00000161281	protein_coding	protein_coding	4.45091	4.42727	3.54	3.52	0	0			0.372549	0.372549	1_to_1	identical gene model		4;4;3;4	4;4;3;4	4	4	diff_parts_same_contig										0	Orphanet_154	0.072126	0
Blood	ENSG00000161298	ZNF382	ENSG00000161298	ENSG00000161298	protein_coding	protein_coding	2.88635	2.86803	2.2	2.19	1	1	0.00272924	9.99467e-85	0.862976	0.862976	1_to_1	identical gene model		5;4;3;5;2;3;2;2;2;4	4;5;2;3;2;5;3;2;4;2	10	10	diff_parts_same_contig										0	DOID_7551	0.075928	0
Blood	ENSG00000161328	LRRC56	ENSG00000161328	ENSG00000161328	protein_coding	protein_coding	7.03812	6.99368	6.46	6.41	1	1	0.00272992	9.99467e-85	0	0	1_to_1	identical gene model		14	14	1	1			GRC Housekeeping	GRC Housekeeping			1	Ciliary dyskinesia, primary, 39	3	known_molec_cause	0	Orphanet_244	0.63117	0
Blood	ENSG00000161381	PLXDC1	ENSG00000161381	ENSG00000161381	protein_coding	protein_coding	26.2503	26.0849	22.5	22.35	1	1	0.00272883	9.99467e-85	0.932615	0.932614	1_to_1	identical gene model		14;14;5;8;3;13;13;13;5;4;2;15;14;9;5;7;2;5;3;4	14;14;15;14;13;13;13;2;3;2;7;9;8;3;5;5;5;5;4;4	20	20	new_contig_added		GRC Housekeeping	GRC Housekeeping							0	EFO_0000616	0.077721	0
Blood	ENSG00000161395	PGAP3	ENSG00000161395	ENSG00000161395	protein_coding	protein_coding	4.34663	4.31923	3.8	3.77	1	1	0.00273005	9.99467e-85	0.989813	0.989813	1_to_1	identical gene model		8;7;7;7;6;4;4;4;6;3;5	8;4;7;7;5;7;6;4;6;4;3	11	11	new_contig_added		GRC Housekeeping	GRC Housekeeping			1	Hyperphosphatasia with mental retardation syndrome 4	3	known_molec_cause	0	Orphanet_247262	0.74904	0
Blood	ENSG00000161405	IKZF3	ENSG00000161405	ENSG00000161405	protein_coding	protein_coding	2.7172	2.70078	2.03	2.02	1	1	0.00273011	9.99467e-85	0.998332	0.998332	1_to_1	identical gene model		9;6;8;8;7;7;6;5;4;7;5;6;6;7;7;3;9	8;9;9;8;6;5;4;7;5;6;7;3;6;7;7;6;7	17	17	new_contig_added		GRC Housekeeping	GRC Housekeeping			1	?Immunodeficiency 84	3	known_molec_cause	0	MONDO_0002529;EFO_0000478;EFO_0001642;MONDO_0018531;EFO_0006318;EFO_1000417;EFO_0000673;MONDO_0016748;EFO_1000294;EFO_0005540;EFO_0000389;EFO_0009259	0.36958	1			yes
Blood	ENSG00000161509	GRIN2C	ENSG00000161509	ENSG00000161509	protein_coding	protein_coding	1.40595	1.39461	1.28	1.27	1	1	0.00366034	0.126314	0.22851	0.228665	1_to_1	identical gene model	0.999823	13;12;2;9;2	13;9;12;2;2	5	5	diff_parts_same_contig		Clone Problem	Clone Problem, Localization Problem							0	MONDO_0005180	0.604	0
Blood	ENSG00000161513	FDXR	ENSG00000161513	ENSG00000161513	protein_coding	protein_coding	1.49587	1.48235	1.17	1.17	1	1	0.028349	0.00690451	0.990384	0.990451	1_to_1	identical gene model	0.997471	12;13;11;12;11;12;3;12;12;5;6;5;5;12;4;8;12;10;11;2	12;10;11;11;12;12;12;12;11;12;12;13;8;6;5;4;5;5;3;2	20	20	diff_parts_same_contig		Clone Problem	Localization Problem			1	Auditory neuropathy and optic atrophy	3	known_molec_cause	0	MONDO_0060582	0.72863	0
Blood	ENSG00000161526	SAP30BP	ENSG00000161526	ENSG00000161526	protein_coding	protein_coding	53.183	52.8463	51.92	51.64	1	1	0.00275109	4.36374e-84	0.979035	0.979034	1_to_1	identical gene model		11;10;9;6;5;6;4;4;2;7;8;11;8;8;4;3;10;7;5;5;12;6;7;1;11;3	5;11;10;6;6;3;9;8;11;5;7;6;8;10;11;12;4;8;7;7;4;5;4;3;1;2	26	26	diff_parts_same_contig		Clone Problem	Clone Problem, Localization Problem							0	EFO_1001250	0.12462	0
Blood	ENSG00000161533	ACOX1	ENSG00000161533	ENSG00000161533	protein_coding	protein_coding	49.105	48.8004	46.945	46.64	1	1	0.002722	7.91507e-84	0.785978	0.785985	1_to_1	identical gene model		14;14;14;15;2;4;4;4;3;2;5;2;2	14;4;4;2;14;15;14;2;5;4;3;2;2	13	13				Localization Problem			1	Mitchell syndrome;Peroxisomal acyl-CoA oxidase deficiency	3;3	known_molec_cause;known_molec_cause	1	Orphanet_2971	0.80222	0
Blood	ENSG00000161542	PRPSAP1	ENSG00000161542	ENSG00000161542	protein_coding	protein_coding	16.119	16.026	15.72	15.69	1	1	0.00263709	1.78938e-54	0.935642	0.935638	1_to_1	identical gene model		10;5;9;7;4;10;2;3;5;3;3;1	10;10;3;3;1;9;2;3;7;5;5;4	12	12	diff_parts_same_contig			Localization Problem							0	EFO_0004531	0.35973	0
Blood	ENSG00000161544	CYGB	ENSG00000161544	ENSG00000161544	protein_coding	protein_coding	0.945122	0.938232	0.635	0.63	1	1	0.00273007	9.99467e-85	0.672853	0.672853	1_to_1	identical gene model		4;2;4;3;4	4;2;3;4;4	5	5				Localization Problem							0	Orphanet_791	0.52248	0
Blood	ENSG00000161547	SRSF2	ENSG00000161547	ENSG00000161547	protein_coding	protein_coding	35.331	35.0977	31.765	31.56	1	1	0.00271816	2.36036e-83	0.978008	0.978007	1_to_1	identical gene model		2;3;2;5;3;3;2;4;2;3;2	3;2;4;3;2;5;3;3;2;2;2	11	11	diff_parts_same_contig			Localization Problem							0	EFO_0000222	0.70557	1			yes
Blood	ENSG00000161551	ZNF577	ENSG00000161551	ENSG00000161551	protein_coding	protein_coding	4.49444	4.46699	3.12	3.1	1	1	0.00272989	9.99467e-85	0.974267	0.974267	1_to_1	identical gene model		7;7;4;6;5;6;3;3;4;11;3;2;2;6;6;4;3;7	11;6;3;3;2;7;7;6;7;6;4;4;6;5;3;2;3	18	17	diff_parts_same_contig										0	EFO_0009098	0.22988	0
Blood	ENSG00000161558	TMEM143	ENSG00000161558	ENSG00000161558	protein_coding	protein_coding	4.37039	4.34367	4.16	4.12	1	1	0.00272983	9.99467e-85	0.973473	0.973473	1_to_1	identical gene model		8;6;7;3;4;5;3;4;5;5;3;3;3	8;6;7;3;4;5;3;4;5;5;3;3;3	13	13	diff_parts_same_contig										0	EFO_0000729	0.0049184	0
Blood	ENSG00000161594	KLHL10	ENSG00000161594	ENSG00000161594	protein_coding	protein_coding	0.592838	0.59	0.35	0.35	0	0			0.153373	0.153373	1_to_1	identical gene model		5;2;4;2	4;5;2;2	4	4	diff_parts_same_contig		Clone Problem, GRC Housekeeping	GRC Housekeeping			1	Spermatogenic failure 11	3	known_molec_cause	0	Orphanet_399805	0.61722	0
Blood	ENSG00000161609	KASH5	ENSG00000161609	ENSG00000161609	protein_coding	protein_coding	1.11333	1.10417	0.495	0.49	0	0			0.861276	0.861276	1_to_1	identical gene model		20;6;2;3;7;5;8;9;3;10;3;6;6;18;2	2;20;10;6;3;6;3;5;8;7;18;9;2;6;3	15	15	diff_parts_same_contig										0	EFO_0000279	0.35007	0
Blood	ENSG00000161610	HCRT	ENSG00000161610	ENSG00000161610	protein_coding	protein_coding	1.98077	1.97	1.19	1.18	0	0			0	0	1_to_1	identical gene model		2	2	1	1	diff_parts_same_contig		GRC Housekeeping	GRC Housekeeping			1	?Narcolepsy 1	3	known_molec_cause	0	MONDO_0016158	0.4625	0
Blood	ENSG00000161618	ALDH16A1	ENSG00000161618	ENSG00000161618	protein_coding	protein_coding	11.6728	11.5977	11.19	11.13	1	1	0.00272984	9.99467e-85	0.974704	0.974703	1_to_1	identical gene model		17;16;14;15;3;3;15;6	17;14;15;16;15;3;6;3	8	8	diff_parts_same_contig										0	EFO_0004274	0.3134	0
Blood	ENSG00000161634	DCD	ENSG00000161634	ENSG00000161634	protein_coding	protein_coding					0	0					1_to_1	identical gene model		5;6;6	5;6;6	3	3	diff_parts_same_contig										0	MONDO_0008170;EFO_0000571	0.18479	0
Blood	ENSG00000161638	ITGA5	ENSG00000161638	ENSG00000161638	protein_coding	protein_coding	88.4935	87.9913	87.385	87.065	1	1	0.00157681	2.89359e-17	0.918061	0.918457	1_to_1	identical gene model	0.999845	30;12;4;3;3;2;3;2;4;3;17;2;11	30;17;4;3;3;4;2;3;2;2;12;11;3	13	13	new_contig_added, diff_parts_same_contig										0	EFO_0000519	0.26569	0
Blood	ENSG00000161640	SIGLEC11	ENSG00000161640	ENSG00000161640	protein_coding	protein_coding	0.524286	0.521217	0.37	0.37	1	1	0.00273003	9.99467e-85	0.924669	0.924669	1_to_1	identical gene model		3;10;11	11;10;3	3	3	diff_parts_same_contig										0	EFO_0004309	0.22722	0
Blood	ENSG00000161642	ZNF385A	ENSG00000161642	ENSG00000161642	protein_coding	protein_coding	6.12441	6.08938	5.175	5.145	1	1	0.00273026	9.99467e-85	0.997829	0.997829	1_to_1	identical gene model		8;7;7;6;9;5;6;4;3;5;7;8;6;4;7	8;7;7;8;7;9;7;6;6;6;4;5;5;3;4	15	15	diff_parts_same_contig										0	MONDO_0008170	0.28791	0
Blood	ENSG00000161643	SIGLEC16	ENSG00000161643	ENSG00000161643	polymorphic_pseudogene	polymorphic_pseudogene	5.9645	5.92721	5.375	5.345	1	1	0.00273096	9.99467e-85	0.0711653	0.0711653	1_to_1	identical gene model		9	9	1	1	diff_parts_same_contig										0	Orphanet_157949	0.078991	0
Blood	ENSG00000161647	MPP3	ENSG00000161647	ENSG00000161647	protein_coding	protein_coding	1.2	1.19323	0.64	0.64	1	1	0.00273003	9.99467e-85	0.865817	0.865817	1_to_1	identical gene model		20;18;3;3;6;6;3;19;13	18;20;19;3;3;3;6;13;6	9	9	diff_parts_same_contig		GRC Housekeeping	GRC Housekeeping							0	EFO_0006527	0.14962	0
Blood	ENSG00000161649	CD300LG	ENSG00000161649	ENSG00000161649	protein_coding	protein_coding	0.3816	0.3788	0.17	0.17	0	0			0.037037	0.037037	1_to_1	identical gene model		6;7;6;7;6;2;2	6;7;2;6;6;7;2	7	7	diff_parts_same_contig		GRC Housekeeping, Variation	Variation, GRC Housekeeping							0	EFO_0004612	0.48014	0
Blood	ENSG00000161652	IZUMO2	ENSG00000161652	ENSG00000161652	protein_coding	protein_coding	1.06	1.05	1.06	1.05	0	0			0	0	1_to_1	identical gene model		7;7;4;8	7;8;7;4	4	4											0	EFO_0000571;EFO_0000389	0.23099	0
Blood	ENSG00000161653	NAGS	ENSG00000161653	ENSG00000161653	protein_coding	protein_coding	1.9009	1.88865	1.73	1.72	1	1	0.00273002	9.99467e-85	0.870207	0.870207	1_to_1	identical gene model		7;7;4	7;7;4	3	3	diff_parts_same_contig		GRC Housekeeping	GRC Housekeeping			1	N-acetylglutamate synthase deficiency	3	known_molec_cause	0	MONDO_0009377	0.78714	0
Blood	ENSG00000161654	LSM12	ENSG00000161654	ENSG00000161654	protein_coding	protein_coding	1.99227	1.97981	1.54	1.53	1	1	0.00273004	9.99467e-85	0.997594	0.997594	1_to_1	identical gene model		5;6;3;6	5;6;3;6	4	4	new_contig_added, diff_parts_same_contig		GRC Housekeeping	GRC Housekeeping							0	EFO_0004339	0.111	0
Blood	ENSG00000161664	ASB16	ENSG00000161664	ENSG00000161664	protein_coding	protein_coding	0.851131	0.845882	0.67	0.67	1	1	0.00273	9.99467e-85	0.952217	0.952217	1_to_1	identical gene model		5;5;3	3;5;5	3	3			GRC Housekeeping	GRC Housekeeping							0	EFO_0004348	0.21079	0
Blood	ENSG00000161671	EMC10	ENSG00000161671	ENSG00000161671	protein_coding	protein_coding	12.9827	12.8967	12.595	12.525	1	1	0.0027295	9.99467e-85	0.959179	0.959179	1_to_1	identical gene model		7;8;1;3;3;8;7;8	8;3;8;7;8;7;3;1	8	8	diff_parts_same_contig						1	Neurodevelopmental disorder with dysmorphic facies and variable seizures	3	known_molec_cause	0	MONDO_0700092;EFO_0010642	0.36995	0
Blood	ENSG00000161677	JOSD2	ENSG00000161677	ENSG00000161677	protein_coding	protein_coding	34.6463	34.4109	32.56	32.4	1	1	0.00272971	9.99467e-85	0.926595	0.926597	1_to_1	identical gene model		5;4;2;5;5;2	5;5;4;5;2;2	6	6	diff_parts_same_contig										0	EFO_0000519	0.18479	0
Blood	ENSG00000161681	SHANK1	ENSG00000161681	ENSG00000161681	protein_coding	protein_coding	1.44094	1.42976	0.77	0.77	1	1	0.00273003	9.99467e-85	0.955768	0.955768	1_to_1	identical gene model		23;22;9;25;2;3;3;2	23;9;25;22;2;3;2;3	8	8	diff_parts_same_contig, new_contig_added										0	EFO_0003758	0.43011	0
Blood	ENSG00000161682	FAM171A2	ENSG00000161682	ENSG00000161682	protein_coding	protein_coding	0.770936	0.766809	0.6	0.59	1	1	0.00272988	9.99467e-85	0.086288	0.086288	1_to_1	identical gene model		8;6;7;3	8;7;6;3	4	4	diff_parts_same_contig		GRC Housekeeping	GRC Housekeeping							0	EFO_0004625	0.21639	0
Blood	ENSG00000161692	DBF4B	ENSG00000161692	ENSG00000161692	protein_coding	protein_coding	8.87336	8.81714	8.47	8.43	1	1	0.00272909	9.99467e-85	0.709387	0.709387	1_to_1	identical gene model		14;15;5;5;12;7;5;5;4;5	15;5;5;14;12;5;5;4;5;7	10	10	new_contig_added, diff_parts_same_contig		GRC Housekeeping	GRC Housekeeping							0	EFO_0004339	0.17626	0
Blood	ENSG00000161714	PLCD3	ENSG00000161714	ENSG00000161714	protein_coding	protein_coding	1.55637	1.49938	1.23	1.24	1	1	-0.0261423	4.27187e-07	0.643038	0.666468	1_to_1	exon_count_diff		4;2;3;2;6;3;3;4;7;4;3;18	15;3;6;3;4;4;3;2;2;4;4;3	12	12	new_contig_added, diff_parts_same_contig		Clone Problem, GRC Housekeeping	Clone Problem, GRC Housekeeping							0	EFO_0011011	0.27743	0
Blood	ENSG00000161791	FMNL3	ENSG00000161791	ENSG00000161791	protein_coding	protein_coding	16.6227	16.5159	15.575	15.5	1	1	0.00272999	9.99467e-85	0.748858	0.748855	1_to_1	identical gene model		26;25;13;4;27;2;4	26;2;27;25;13;4;4	7	7											0	EFO_0004312	0.19173	0
Blood	ENSG00000161798	AQP5	ENSG00000161798	ENSG00000161798	protein_coding	protein_coding	0.27	0.266667	0.28	0.28	0	0			0	0	1_to_1	identical gene model		4;2	4;2	2	2							1	Palmoplantar keratoderma, Bothnian type	3	known_molec_cause	0	Orphanet_2337	0.7463	0
Blood	ENSG00000161800	RACGAP1	ENSG00000161800	ENSG00000161800	protein_coding	protein_coding	2.65265	2.63645	2.11	2.095	1	1	0.00273007	9.99467e-85	0.992132	0.992132	1_to_1	identical gene model		17;19;17;6;5;5;6;6;19;4;4;6;7;6;6;3;7;5;7;5;16;5;5;4;5;3;9;5	3;17;19;17;16;19;7;6;6;7;9;4;7;6;6;5;6;6;5;5;5;4;3;5;4;5;5;5	28	28							1	?Anemia, congenital dyserythropoietic, type IIIb, autosomal recessive	3	known_molec_cause	0	EFO_0000519	0.1455	0
Blood	ENSG00000161807	OR7G1	ENSG00000161807	ENSG00000161807	protein_coding	protein_coding	26.055	24.44	26.055	24.44	0	0			0	0	1_to_1	identical gene model		1	1	1	1											0	EFO_0000621	0.23983	0
Blood	ENSG00000161813	LARP4	ENSG00000161813	ENSG00000161813	protein_coding	protein_coding	1.53693	1.52688	1.16	1.15	1	1	0.00273	9.99467e-85	0.995108	0.995108	1_to_1	identical gene model		15;15;16;16;5;16;12;10;4;11;5;4;5;7;6;4;5;7;15;9	4;15;16;16;4;5;7;15;11;16;9;5;5;12;15;6;5;7;10;4	20	20											0	EFO_0007010	0.23566	0
Blood	ENSG00000161835	TAMALIN	ENSG00000161835	ENSG00000161835	protein_coding	protein_coding	10.6356	10.5685	9.14	9.07	1	1	0.00272979	9.99467e-85	0.897216	0.89721	1_to_1	identical gene model		8;7;2;2;2;7;4;7	8;7;7;7;2;2;4;2	8	8											0	EFO_0000571	0.025245	0
Blood	ENSG00000161847	RAVER1	ENSG00000161847	ENSG00000161847	protein_coding	protein_coding	7.92376	7.87715	6.475	6.415	1	1	0.0027303	9.99467e-85	0.996531	0.996531	1_to_1	identical gene model		5;4;10;7;13;10;13	13;10;13;10;5;7;4	7	7	diff_parts_same_contig										0	EFO_0005091	0.17732	0
Blood	ENSG00000161849	KRT84	ENSG00000161849	ENSG00000161849	protein_coding	protein_coding	0.26	0.26	0.26	0.26	0	0			0	0	1_to_1	identical gene model		9	9	1	1											0	EFO_0000673;EFO_0000349;EFO_0000519	0.18479	0
Blood	ENSG00000161850	KRT82	ENSG00000161850	ENSG00000161850	protein_coding	protein_coding	0.605	0.6	0.605	0.6	0	0			0	0	1_to_1	identical gene model		9	9	1	1											0	MONDO_0008170;EFO_0000673;EFO_0000181;EFO_0000349	0.18479	0
Blood	ENSG00000161860	SYCE2	ENSG00000161860	ENSG00000161860	protein_coding	protein_coding	2.25866	2.24406	1.41	1.4	1	1	0.00273003	9.99467e-85	0.25816	0.25816	1_to_1	identical gene model		6;2;3	6;3;2	3	3											0	Orphanet_25	0.53957	0
Blood	ENSG00000161888	SPC24	ENSG00000161888	ENSG00000161888	protein_coding	protein_coding	1.2617	1.25004	0.73	0.73	1	1	0.00272994	9.99467e-85	0.770935	0.770935	1_to_1	identical gene model		5;4;6;3;5;5;5	6;5;5;5;5;3;4	7	7	diff_parts_same_contig										0	EFO_0004911	0.50813	0
Blood	ENSG00000161896	IP6K3	ENSG00000161896	ENSG00000161896	protein_coding	protein_coding	0.4	0.39	0.4	0.39	0	0			0.6	0.6	1_to_1	identical gene model		6;7;4	6;7;4	3	3			Variation, GRC Housekeeping	GRC Housekeeping							0	EFO_0004309	0.33716	0
Blood	ENSG00000161904	LEMD2	ENSG00000161904	ENSG00000161904	protein_coding	protein_coding	29.5672	29.3731	29.075	28.885	1	1	0.00272893	1.00692e-84	0.988321	0.988321	1_to_1	identical gene model		9;9;5;6;3;3;8;5;5;4;6;5;3;10	3;9;5;10;9;8;5;3;6;5;5;4;6;3	14	14			Variation, GRC Housekeeping	GRC Housekeeping			1	Cataract 46, juvenile-onset;Marbach-Rustad progeroid syndrome	3;3	known_molec_cause;known_molec_cause	0	MONDO_0011060	0.50283	0
Blood	ENSG00000161905	ALOX15	ENSG00000161905	ENSG00000161905	protein_coding	protein_coding	11.4922	11.2778	7.9	7.735	1	1	0.00661978	7.46232e-08	0.917153	0.917391	1_to_1	identical gene model		14;15;3;3;14;4	14;14;15;4;3	6	5											0	EFO_0004842	0.635	0
Blood	ENSG00000161911	TREML1	ENSG00000161911	ENSG00000161911	protein_coding	protein_coding	57.2839	56.9193	48.99	48.75	1	1	0.00274799	2.12038e-83	0.726662	0.726664	1_to_1	identical gene model		5;6;5;4	5;6;5;4	4	4	hg19_errors_corrected		GRC Housekeeping, Variation	GRC Housekeeping							0	EFO_0005091	0.1191	0
Blood	ENSG00000161912	ADCY10P1	ENSG00000161912	ENSG00000161912	transcribed_unprocessed_pseudogene	transcribed_unprocessed_pseudogene	10.9417	10.8705	9.865	9.795	1	1	0.00286548	4.86556e-52	0.269019	0.269036	1_to_1	identical gene model		2;24;23	24;23;2	3	3	hg19_errors_corrected		GRC Housekeeping, Variation	GRC Housekeeping							0	MONDO_0009279	0.0036958	0
Blood	ENSG00000161914	ZNF653	ENSG00000161914	ENSG00000161914	protein_coding	protein_coding	6.20507	6.16351	5.445	5.415	1	1	0.00337175	4.68803e-07	0.913432	0.913462	1_to_1	identical gene model		9;4;3;4;8;5;3	4;9;3;8;5;4;3	7	7	diff_parts_same_contig		GRC Housekeeping	GRC Housekeeping							0	EFO_0006336	0.051282	0
Blood	ENSG00000161920	MED11	ENSG00000161920	ENSG00000161920	protein_coding	protein_coding	48.9337	48.6287	49.47	49.185	1	1	0.00272907	9.99467e-85	0.827961	0.827961	1_to_1	identical gene model		3;2;3;2	3;3;2;2	4	4											0	EFO_0010911	0.1434	0
Blood	ENSG00000161921	CXCL16	ENSG00000161921	ENSG00000161921	protein_coding	protein_coding	7.61281	7.56687	6.965	6.925	1	1	0.00273032	9.99467e-85	0.993476	0.993476	1_to_1	identical gene model		6;3;5;3;4;6	6;6;4;5;3;3	6	6											0	EFO_0004584	0.26872	0
Blood	ENSG00000161929	SCIMP	ENSG00000161929	ENSG00000161929	protein_coding	protein_coding	79.1495	78.6628	76.885	76.345	1	1	0.00263198	2.79069e-65	0.614747	0.614731	1_to_1	identical gene model		5;5;5;5	5;5;5;5	4	4	diff_parts_same_contig										0	EFO_0009268	0.16804	0
Blood	ENSG00000161939	RNASEK-C17orf49	ENSG00000161939	ENSG00000161939	protein_coding	protein_coding	0.857253	0.851429	0.655	0.65	1	1	0.00534352	0.0437238	0.999683	0.999683	1_to_1	identical gene model		7;8;7;3	7;8;3;7	4	4											0	EFO_0004339	0.11802	0
Blood	ENSG00000161940	BCL6B	ENSG00000161940	ENSG00000161940	protein_coding	protein_coding	0.381695	0.381709	0.24	0.24	1	1	0.00272998	9.99467e-85	0.0961117	0.0961117	1_to_1	identical gene model		9;4;2;4;2;3	9;4;3;2;4;2	6	6											0	EFO_0000182	0.094901	0
Blood	ENSG00000161944	ASGR2	ENSG00000161944	ENSG00000161944	protein_coding	protein_coding	6.3289	6.29029	5.78	5.72	1	1	0.00273018	9.99467e-85	0.969934	0.969933	1_to_1	identical gene model		9;9;8;6;7;5	9;9;8;5;6;7	6	6	diff_parts_same_contig										0	EFO_0004533	0.19819	0
Blood	ENSG00000161955	TNFSF13	ENSG00000161955	ENSG00000161955	protein_coding	protein_coding	4.22913	4.20343	3.75	3.73	1	1	0.00272996	9.99467e-85	0.996958	0.996959	1_to_1	identical gene model		6;5;5;6;7;6;5;5;5	5;5;6;5;6;5;6;5;7	9	9	diff_parts_same_contig		Clone Problem	Clone Problem							0	EFO_0004536	0.51105	0
Blood	ENSG00000161956	SENP3	ENSG00000161956	ENSG00000161956	protein_coding	protein_coding	16.5057	15.4539	16.16	15.2	1	1	0.0319114	5.9341e-11	0.958389	0.962112	1_to_1	exon_count_diff		14;15;8;4;1;2;3;2;9;7	11;12;2;4;8;7;6;2;3;1	10	10	diff_parts_same_contig, new_contig_added		Clone Problem	Clone Problem							0	EFO_0004696	0.23921	0
Blood	ENSG00000161958	FGF11	ENSG00000161958	ENSG00000161958	protein_coding	protein_coding	1.17452	1.16809	0.83	0.82	1	1	0.00273003	9.99467e-85	0.972158	0.972158	1_to_1	identical gene model		5;4;5;5;5;3	5;5;4;5;5;3	6	6	diff_parts_same_contig		Clone Problem	Clone Problem							0	EFO_0000304	0.24435	0
Blood	ENSG00000161960	EIF4A1	ENSG00000161960	ENSG00000161960	protein_coding	protein_coding	69.146	68.6884	69.02	68.59	1	1	0.00294677	5.16947e-49	0.996604	0.996605	1_to_1	identical gene model		11;6;11;4;4;3;9;6;8;3;5;2;5;5;2;6;8;4;3;2;4;5;3;10;5;2;7;5;3;3;4;8;1;8;6;6	3;11;6;6;8;5;5;2;5;4;5;2;8;3;5;5;3;6;6;11;8;10;8;4;4;6;3;9;1;4;7;3;2;2;4;3	36	36	diff_parts_same_contig		Clone Problem	Clone Problem							0	EFO_0000519	0.18161	0
Blood	ENSG00000161970	RPL26	ENSG00000161970	ENSG00000161970	protein_coding	protein_coding	76.6619	76.1012	33.805	33.47	1	1	0.00272901	9.99467e-85	0.986457	0.986457	1_to_1	identical gene model		2;2;3;3;4;4;2;4;4;2;4;4;4	4;4;4;4;2;2;3;4;4;4;3;2;2	13	13	diff_parts_same_contig						1	?Diamond-Blackfan anemia 11	3	known_molec_cause	0	Orphanet_124	0.66129	0
Blood	ENSG00000161973	CCDC42	ENSG00000161973	ENSG00000161973	protein_coding	protein_coding	1.03742	1.03083	0.78	0.77	1	1	0.00273002	9.99467e-85	0.652127	0.652127	1_to_1	identical gene model		7;6;2	7;6	3	2											0	Orphanet_276234	0.099552	0
Blood	ENSG00000161980	POLR3K	ENSG00000161980	ENSG00000161980	protein_coding	protein_coding	22.4913	22.478	21.01	21.15	1	1	-0.00624633	0.000147441	0.557764	0.556306	1_to_1	identical gene model	0.998489	3;2	3;2	2	2	new_contig_added, diff_parts_same_contig						1	Leukodystrophy, hypomyelinating, 21	3	known_molec_cause	0	EFO_0004526	0.16908	0
Blood	ENSG00000161981	SNRNP25	ENSG00000161981	ENSG00000161981	protein_coding	protein_coding	4.93672	4.90412	4.355	4.33	1	1	0.00272973	9.99467e-85	0.96952	0.96952	1_to_1	identical gene model		5;5;6;4;4;3;3	5;5;6;4;3;4;3	7	7	diff_parts_same_contig										0	EFO_0004526	0.23915	0
Blood	ENSG00000161992	PRR35	ENSG00000161992	ENSG00000161992	protein_coding	protein_coding	0.401667	0.398333	0.27	0.27	0	0			0	0	1_to_1	identical gene model		3	3	1	1	diff_parts_same_contig										0	EFO_0001365	0.084488	0
Blood	ENSG00000161996	WDR90	ENSG00000161996	ENSG00000161996	protein_coding	protein_coding	5.13858	5.10545	4.325	4.3	1	1	0.00272973	9.99467e-85	0.976063	0.976063	1_to_1	identical gene model		41;6;17;20;2;3;24;6;7;2;3;6;3;12;41;17;2;3;3;3;7;14;22;26;6	26;41;17;41;2;20;7;24;22;3;14;6;3;12;3;3;3;6;6;7;6;2;3;2	25	24	diff_parts_same_contig, new_contig_added										0	EFO_0004327	0.28769	0
Blood	ENSG00000161999	JMJD8	ENSG00000161999	ENSG00000161999	protein_coding	protein_coding	9.65767	9.59687	8.99	8.92	1	1	0.00272941	9.99467e-85	0.992526	0.992526	1_to_1	identical gene model		8;8;7;3;5;6;4;8;3;2;8;6;7;7;9	9;8;6;8;2;7;8;7;3;8;7;5;6;4;3	15	15	diff_parts_same_contig, new_contig_added										0	EFO_0010251	0.5272	0
Blood	ENSG00000162004	CCDC78	ENSG00000162004	ENSG00000162004	protein_coding	protein_coding	2.54123	2.52508	2.11	2.1	1	1	0.00272986	9.99467e-85	0.950532	0.95048	1_to_1	identical gene model		14;14;7;7;5;12;13;6;4;4;5;5;4;12;6;3;2	14;14;12;4;12;4;13;5;5;6;7;5;7;3;6;4;2	17	17	diff_parts_same_contig						1	?Centronuclear myopathy 4	3	known_molec_cause	0	MONDO_0013890	0.52342	0
Blood	ENSG00000162006	MSLNL	ENSG00000162006	ENSG00000162006	protein_coding	protein_coding					0	0			1	1	1_to_1	identical gene model		15;5;15	15;15;5	3	3											0	EFO_0010603	0.19512	0
Blood	ENSG00000162009	SSTR5	ENSG00000162009	ENSG00000162009	protein_coding	protein_coding	0.765	0.765	0.765	0.765	0	0			0	0	1_to_1	identical gene model		1	1	1	1	diff_parts_same_contig										0	EFO_1001485	0.60763	0
Blood	ENSG00000162032	SPSB3	ENSG00000162032	ENSG00000162032	protein_coding	protein_coding	7.94978	7.90155	7.53	7.5	1	1	0.0027292	9.99467e-85	0.997574	0.997574	1_to_1	identical gene model		6;5;5;5;3;6;3;7;6;2;4;5	7;6;6;4;5;6;5;5;5;3;3;2	12	12											0	EFO_0004995	0.61853	0
Blood	ENSG00000162039	MEIOB	ENSG00000162039	ENSG00000162039	protein_coding	protein_coding	0.55	0.55	0.55	0.55	0	0			0.965517	0.965517	1_to_1	identical gene model		14;13;5;13;3;8	14;13;13;3;8;5	6	6			GRC Housekeeping	GRC Housekeeping			1	?Spermatogenic failure 22	3	known_molec_cause	0	Orphanet_399805	0.50386	0
Blood	ENSG00000162040	HS3ST6	ENSG00000162040	ENSG00000162040	protein_coding	protein_coding	0.78	0.777143	0.71	0.71	0	0			0	0	1_to_1	identical gene model		2	2	1	1							1	?Angioedema, hereditary, 8	3	known_molec_cause	0	EFO_0000478	0.058541	0
Blood	ENSG00000162062	TEDC2	ENSG00000162062	ENSG00000162062	protein_coding	protein_coding	2.07448	2.06086	1.395	1.385	0	0			0.967231	0.967231	1_to_1	identical gene model		10;9;3;9;2;6;3;7;6;9;4;3;8	9;7;2;10;3;8;9;9;4;3;6;6;3	13	13											0	EFO_0003060	0.034526	0
Blood	ENSG00000162063	CCNF	ENSG00000162063	ENSG00000162063	protein_coding	protein_coding	0.457882	0.455294	0.315	0.31	1	1	0.00273003	9.99467e-85	0.984669	0.984669	1_to_1	identical gene model		16;17;5;1;4	16;17;4;1;5	5	5							1	Frontotemporal dementia and/or amyotrophic lateral sclerosis 5	3	known_molec_cause	0	Orphanet_275872	0.47352	0
Blood	ENSG00000162065	TBC1D24	ENSG00000162065	ENSG00000162065	protein_coding	protein_coding	1.04087	1.03265	0.885	0.885	1	1	0.00273002	9.99467e-85	0.984624	0.984624	1_to_1	identical gene model		7;4;1;7;8;7;8;2;6;8	7;8;8;8;1;7;6;7;4;2	10	10							1	DOORS syndrome;Deafness, autosomal dominant 65;Deafness, autosomal recessive 86;Developmental and epileptic encephalopathy 16;Epilepsy, rolandic, with paroxysmal exercise-induce dystonia and writer's cramp;Myoclonic epilepsy, infantile, familial	3;3;3;3;3;3	known_molec_cause;known_molec_cause;known_molec_cause;known_molec_cause;known_molec_cause;known_molec_cause	0	MONDO_0009079	0.7961	0
Blood	ENSG00000162066	AMDHD2	ENSG00000162066	ENSG00000162066	protein_coding	protein_coding	42.4693	42.2021	41.285	41.005	1	1	0.00282986	1.01827e-57	0.980329	0.98033	1_to_1	identical gene model		11;10;11;4;2;4;2;5;9;2;4;9;3;5;10;4;7;4;10	10;11;10;11;4;9;10;5;4;9;7;5;2;4;3;4;4;2;2	19	19											0	EFO_0000183	0.095021	0
Blood	ENSG00000162068	NTN3	ENSG00000162068	ENSG00000162068	protein_coding	protein_coding	0.464312	0.461376	0.28	0.27	1	1	0.00273002	9.99467e-85	0	0	1_to_1	identical gene model		6	6	1	1											0	EFO_0005093	0.092395	0
Blood	ENSG00000162069	BICDL2	ENSG00000162069	ENSG00000162069	protein_coding	protein_coding	1.09983	1.09342	0.78	0.77	1	1	0.00273001	9.99467e-85	0.93115	0.93115	1_to_1	identical gene model		9;7;10;8;4;11	7;10;8;11;9;4	6	6											0	EFO_1000044	0.035857	0
Blood	ENSG00000162073	PAQR4	ENSG00000162073	ENSG00000162073	protein_coding	protein_coding	1.95155	1.93907	1.795	1.785	1	1	0.00273001	9.99467e-85	0.980372	0.980372	1_to_1	identical gene model		3;3;2;2;3	3;3;3;2;2	5	5											0	EFO_0007825	0.13763	0
Blood	ENSG00000162076	FLYWCH2	ENSG00000162076	ENSG00000162076	protein_coding	protein_coding	6.88172	6.8384	6.31	6.275	1	1	0.00213869	0.375831	0.976816	0.976829	1_to_1	identical gene model		4;4;3;2;2	4;4;2;3;2	5	5											0	MONDO_0015263	0.10371	0
Blood	ENSG00000162078	ZG16B	ENSG00000162078	ENSG00000162078	protein_coding	protein_coding	2.45182	2.43589	2.03	2.02	1	1	0.00273003	9.99467e-85	0.866577	0.866577	1_to_1	identical gene model		4;4;3;3;3;2	4;4;2;3;3;3	6	6											0	EFO_0007937	0.17669	0
Blood	ENSG00000162086	ZNF75A	ENSG00000162086	ENSG00000162086	protein_coding	protein_coding	23.5317	23.3841	21.72	21.58	1	1	0.00272916	9.99467e-85	0.947727	0.947726	1_to_1	identical gene model		6;5;4;2;6;1;2;2;1;5;7	6;6;1;7;5;1;2;2;4;5;2	11	11											0	MONDO_0002491;EFO_0007052;EFO_0003888	0.18738	0
Blood	ENSG00000162104	ADCY9	ENSG00000162104	ENSG00000162104	protein_coding	protein_coding	8.58206	8.52918	8.34	8.3	1	1	0.00272942	1.02068e-84	0.157779	0.157779	1_to_1	identical gene model		11;4;5;4;1;5;6	6;11;1;5;4;5;4	7	7	new_contig_added, diff_parts_same_contig										0	EFO_0004340	0.43196	0
Blood	ENSG00000162105	SHANK2	ENSG00000162105	ENSG00000162105	protein_coding	protein_coding	0.683636	0.678182	0.51	0.51	0	0			0.893812	0.893812	1_to_1	exon_count_diff		11;8;10;8;9;7;3;5;4;6;10;6;5;6;6;3;4;23;1;11;2;3;3;16;13	10;10;1;11;7;25;3;16;13;8;9;8;6;5;4;6;6;4;5;3;3;4;13;5;3	25	25	new_contig_added, diff_parts_same_contig		Missing sequence, Clone Problem	Gap, Missing sequence, Clone Problem			1	{Autism susceptibility 17}	3	known_molec_cause	0	EFO_0003758	0.68461	0
Blood	ENSG00000162129	CLPB	ENSG00000162129	ENSG00000162129	protein_coding	protein_coding	1.32471	1.31732	0.93	0.93	1	1	0.00273001	9.99467e-85	0.997962	0.997962	1_to_1	identical gene model		17;15;18;7;15;18;4;9;16;6;3;16;10;6;14;14;12;6;8;8	17;16;18;12;14;15;18;16;15;9;8;14;10;6;6;6;8;7;4;3	20	20	diff_parts_same_contig, new_contig_added						1	3-methylglutaconic aciduria, type VIIA, autosomal dominant;3-methylglutaconic aciduria, type VIIB, autosomal recessive;Neutropenia, severe congenital, 9, autosomal dominant	3;3;3	known_molec_cause;known_molec_cause;known_molec_cause	0	EFO_0009014	0.71183	0
Blood	ENSG00000162139	NEU3	ENSG00000162139	ENSG00000162139	protein_coding	protein_coding	19.3854	19.2605	18.98	18.9	1	1	0.00274538	1.59828e-83	0.415664	0.415667	1_to_1	identical gene model		3;2;4;4;4;2;2	4;4;2;3;2;4;2	7	7											0	EFO_0000616	0.050506	0
Blood	ENSG00000162144	CYB561A3	ENSG00000162144	ENSG00000162144	protein_coding	protein_coding	17.552	17.445	16.76	16.67	1	1	0.00272874	1.01795e-84	0.986522	0.986522	1_to_1	identical gene model		7;8;7;3;3;2;2;6;4;4;5;5;3;3;5;6;5;3;5;4;5	8;7;5;7;2;5;6;5;6;3;3;5;4;3;5;5;3;2;4;4;3	21	21	diff_parts_same_contig		Variation	Variation							0	MONDO_0018772	0.17653	0
Blood	ENSG00000162148	PPP1R32	ENSG00000162148	ENSG00000162148	protein_coding	protein_coding	9.93407	9.87305	9.44	9.39	1	1	0.00273029	9.99467e-85	0.764987	0.764987	1_to_1	identical gene model		14;4;13;6;3;7	14;13;7;6;4;3	6	6			Variation	Variation							0	EFO_0006336	0.10208	0
Blood	ENSG00000162174	ASRGL1	ENSG00000162174	ENSG00000162174	protein_coding	protein_coding	4.90576	4.87605	4.45	4.43	1	1	0.00273019	9.99467e-85	0.965065	0.965065	1_to_1	identical gene model		7;7;2;2;4;2;4;2;4;4;6	7;4;7;2;4;6;4;4;2;2;2	11	11	diff_parts_same_contig										0	Orphanet_71862	0.36958	0
Blood	ENSG00000162188	GNG3	ENSG00000162188	ENSG00000162188	protein_coding	protein_coding	2.93077	2.91073	2.145	2.13	1	1	0.00273013	9.99467e-85	0.366108	0.366108	1_to_1	identical gene model		3	3	1	1	diff_parts_same_contig										0	EFO_0000508	0.2661	0
Blood	ENSG00000162191	UBXN1	ENSG00000162191	ENSG00000162191	protein_coding	protein_coding	24.7786	24.6195	23.79	23.6	1	1	0.00272955	9.99467e-85	0.99625	0.99625	1_to_1	identical gene model		8;9;4;8;5;8;7;6;4;9;4;2;5;4;6;5;10;7	8;5;4;7;9;6;9;8;10;5;8;6;7;5;4;4;4;2	18	18	diff_parts_same_contig										0	EFO_0004528	0.048821	0
Blood	ENSG00000162194	LBHD1	ENSG00000162194	ENSG00000162194	protein_coding	protein_coding	4.25536	4.22906	3.79	3.775	1	1	0.00272968	9.99467e-85	0.971646	0.971646	1_to_1	identical gene model		7;4;5;5;2;3;4;2;3;7	7;5;7;5;4;2;3;2;3;4	10	10	diff_parts_same_contig										0	EFO_0007937	0.23632	0
Blood	ENSG00000162222	TTC9C	ENSG00000162222	ENSG00000162222	protein_coding	protein_coding	28.9912	28.8136	27.725	27.52	1	1	0.00272922	9.99467e-85	0.852702	0.852702	1_to_1	identical gene model		4;3;3;3;4;1	3;4;3;4;3;1	6	6	diff_parts_same_contig										0	EFO_0006527	0.04906	0
Blood	ENSG00000162227	TAF6L	ENSG00000162227	ENSG00000162227	protein_coding	protein_coding	42.8744	42.5955	39.92	39.67	1	1	0.00276758	4.71837e-82	0.60182	0.601801	1_to_1	identical gene model		11;8;6;3;5;2;5;2	3;6;11;8;5;5;2;2	8	8											0	MONDO_0021637;EFO_0000519	0.16231	0
Blood	ENSG00000162231	NXF1	ENSG00000162231	ENSG00000162231	protein_coding	protein_coding	120.17	119.424	119.695	118.89	1	1	0.00271258	7.90126e-81	0.911341	0.911339	1_to_1	identical gene model		21;5;3;2;3;6;20;8;2;7;20;6;22;9;5;3;5	20;21;22;6;9;3;3;20;5;6;7;3;8;5;5;2;2	17	17											0	EFO_0000095	0.44436	0
Blood	ENSG00000162236	STX5	ENSG00000162236	ENSG00000162236	protein_coding	protein_coding	6.85831	6.81654	5.955	5.92	1	1	0.00272996	9.99467e-85	0.994555	0.994555	1_to_1	identical gene model		11;11;11;5;4;7;11;10	11;11;11;10;11;5;7;4	8	8											0	EFO_0001075	0.24231	0
Blood	ENSG00000162241	SLC25A45	ENSG00000162241	ENSG00000162241	protein_coding	protein_coding	17.7335	17.621	16.82	16.7	1	1	0.00272902	9.99467e-85	0.941056	0.941055	1_to_1	identical gene model		6;7;6;4;5;5;10;6;2;6;6;3;8;5;3	7;6;5;3;6;3;10;5;8;5;6;6;6;4;2	15	15	diff_parts_same_contig										0	EFO_0004518	0.45642	0
Blood	ENSG00000162244	RPL29	ENSG00000162244	ENSG00000162244	protein_coding	protein_coding	721.957	717.111	686.335	681.715	1	1	0.00309952	8.85843e-74	0.968943	0.96895	1_to_1	identical gene model		4;4;4;4;5;3;2;4;4;4	4;4;4;5;4;4;4;4;3;2	10	10	diff_parts_same_contig		Variation	Variation							0	Orphanet_586	0.49338	0
Blood	ENSG00000162267	ITIH3	ENSG00000162267	ENSG00000162267	protein_coding	protein_coding	2.14947	2.13648	1.6	1.59	1	1	0.00273	9.99467e-85	0.160792	0.160792	1_to_1	identical gene model		17;22;4;3;6;2;2;3;6;4;21	2;21;17;22;6;4;3;2;3;4;6	11	11	diff_parts_same_contig										0	EFO_0007937	0.28818	0
Blood	ENSG00000162298	SYVN1	ENSG00000162298	ENSG00000162298	protein_coding	protein_coding	18.609	18.4903	17.78	17.66	1	1	0.00272943	9.99467e-85	0.965771	0.965771	1_to_1	identical gene model		16;14;16;12;3;16;6;8;4;8;5;3;8;8;2	3;16;16;14;12;16;4;6;8;8;8;5;8;3;2	15	15	new_contig_added, diff_parts_same_contig										0	Orphanet_2162	0.46197	0
Blood	ENSG00000162300	ZFPL1	ENSG00000162300	ENSG00000162300	protein_coding	protein_coding	5.58653	5.55325	4.94	4.91	1	1	0.00273004	9.99467e-85	0.993142	0.993142	1_to_1	identical gene model		8;5;2;3;6;3;2;6;4;2;4;4;5;3;7	7;8;2;4;5;3;6;3;3;2;6;5;2;4;4	15	15	diff_parts_same_contig, new_contig_added										0	EFO_0003108	0.093019	0
Blood	ENSG00000162302	RPS6KA4	ENSG00000162302	ENSG00000162302	protein_coding	protein_coding	19.767	19.6434	19.03	18.89	1	1	0.00272947	9.99467e-85	0.988259	0.988258	1_to_1	identical gene model		17;17;17;2;17;4;4;7	17;17;2;17;4;17;7;4	8	8											0	EFO_0006527	0.2339	0
Blood	ENSG00000162337	LRP5	ENSG00000162337	ENSG00000162337	protein_coding	protein_coding	0.953147	0.947716	0.46	0.46	1	1	0.00272993	9.99467e-85	0.929853	0.929853	1_to_1	identical gene model		23;3;2;2;4;23;2	23;23;2;3;2;4;2	7	7	new_contig_added, diff_parts_same_contig						1	Exudative vitreoretinopathy 1;Exudative vitreoretinopathy 4;Hyperostosis, endosteal;Osteopetrosis, autosomal dominant 1;Osteoporosis-pseudoglioma syndrome;Osteosclerosis;Polycystic liver disease 4 with or without kidney cysts;Retinopathy of prematurity;[Bone mineral density variability 1];van Buchem disease, type 2;{Osteoporosis}	3;3;3;3;3;3;3;3;3;3;3	known_molec_cause;known_molec_cause;known_molec_cause;known_molec_cause;known_molec_cause;known_molec_cause;known_molec_cause;known_molec_cause;known_molec_cause;known_molec_cause;known_molec_cause	1	Orphanet_891	0.84213	0
Blood	ENSG00000162341	TPCN2	ENSG00000162341	ENSG00000162341	protein_coding	protein_coding	5.50041	5.46708	4.74	4.71	1	1	0.00272999	9.99467e-85	0.992614	0.992614	1_to_1	identical gene model		25;18;2;14;18;27;23;20	25;20;14;27;18;23;2;18	8	8	diff_parts_same_contig						1	[Skin/hair/eye pigmentation 10, blond/brown hair]	3	known_molec_cause	0	EFO_0003924	0.51014	0
Blood	ENSG00000162344	FGF19	ENSG00000162344	ENSG00000162344	protein_coding	protein_coding	0.62	0.62	0.62	0.62	0	0			0	0	1_to_1	identical gene model		3	3	1	1											0	EFO_0000311	0.3896	0
Blood	ENSG00000162365	CYP4A22	ENSG00000162365	ENSG00000162365	protein_coding	protein_coding	0.576667	0.573333	0.51	0.51	0	0			0	0	1_to_1	identical gene model		11;10;12;11;11;9;13	11;11;12;10;9;11;13	7	7	diff_parts_same_contig		Clone Problem								0	EFO_0000389	0.25936	0
Blood	ENSG00000162366	PDZK1IP1	ENSG00000162366	ENSG00000162366	protein_coding	protein_coding	59.2509	58.7502	39.54	39.35	1	1	0.00289649	6.92891e-51	0.923766	0.923774	1_to_1	identical gene model		4;5;3;2	4;3;2;5	4	4	diff_parts_same_contig		Clone Problem								0	EFO_0004527	0.34919	0
Blood	ENSG00000162367	TAL1	ENSG00000162367	ENSG00000162367	protein_coding	protein_coding	32.4272	32.2296	20.09	19.965	1	1	0.00272999	9.99467e-85	0.991726	0.991738	1_to_1	identical gene model	0.999966	4;5;3;3;2;3	5;4;3;3;3;2	6	6	new_contig_added, diff_parts_same_contig		Clone Problem				1	Leukemia, T-cell acute lymphocytic, somatic	3	known_molec_cause	0	EFO_0004526	0.4289	1			yes
Blood	ENSG00000162368	CMPK1	ENSG00000162368	ENSG00000162368	protein_coding	protein_coding	69.9299	69.4754	62.77	62.355	1	1	0.00272273	3.35925e-84	0.678005	0.677999	1_to_1	identical gene model		3;5;6;5;2	6;5;2;5;3	5	5			Clone Problem								0	EFO_0004345	0.24164	0
Blood	ENSG00000162373	BEND5	ENSG00000162373	ENSG00000162373	protein_coding	protein_coding	2.55058	2.53469	1.955	1.945	1	1	0.00272994	9.99467e-85	0.864864	0.864864	1_to_1	identical gene model		6;6;3;2;2;2	6;3;6;2;2;2	6	6			Clone Problem								0	EFO_0004340	0.21603	0
Blood	ENSG00000162374	ELAVL4	ENSG00000162374	ENSG00000162374	protein_coding	protein_coding	0.4025	0.4025	0.345	0.345	0	0			0.994744	0.994744	1_to_1	identical gene model		7;7;7;7;7;7;7;3;4;4;4;6;8;7;7;8;8;5;4	7;3;7;8;7;7;7;6;7;4;7;4;7;8;5;7;8;4;4	19	19	new_contig_added, diff_parts_same_contig		Clone Problem								0	EFO_0004340	0.42243	0
Blood	ENSG00000162377	COA7	ENSG00000162377	ENSG00000162377	protein_coding	protein_coding	5.53968	5.50345	5.41	5.4	1	1	0.00272925	9.99467e-85	0.332549	0.332549	1_to_1	identical gene model		3;3	3;3	2	2			Clone Problem				1	Spinocerebellar ataxia, autosomal recessive, with axonal neuropathy 3	3	known_molec_cause	0	EFO_0010249	0.70613	0
Blood	ENSG00000162378	ZYG11B	ENSG00000162378	ENSG00000162378	protein_coding	protein_coding	13.1688	13.0867	12.51	12.46	1	1	0.00272992	9.99467e-85	0.211158	0.211158	1_to_1	identical gene model		14;14	14;14	2	2			Clone Problem								0	EFO_0005091	0.17057	0
Blood	ENSG00000162383	SLC1A7	ENSG00000162383	ENSG00000162383	protein_coding	protein_coding	1.60897	1.59988	1.06	1.06	1	1	0.00272969	9.99467e-85	0.930362	0.930362	1_to_1	identical gene model		4;11;3;10;8;11;11	10;11;3;8;11;11;4	7	7	new_contig_added, diff_parts_same_contig		Clone Problem								0	EFO_0007814	0.43648	0
Blood	ENSG00000162384	CZIB	ENSG00000162384	ENSG00000162384	protein_coding	protein_coding	53.12	52.7875	50.985	50.565	1	1	0.00272955	9.99467e-85	0.860913	0.860913	1_to_1	identical gene model		8;7;2;3;6;3;1	8;6;7;3;3;2;1	7	7			Clone Problem								0	Orphanet_157	0.12093	0
Blood	ENSG00000162385	MAGOH	ENSG00000162385	ENSG00000162385	protein_coding	protein_coding	34.7562	34.4956	29.39	29.28	1	1	0.00272917	9.99467e-85	0.770314	0.770314	1_to_1	identical gene model		4;5;3;3	5;4;3;3	4	4			Clone Problem								0	EFO_0001378	0.15485	0
Blood	ENSG00000162390	ACOT11	ENSG00000162390	ENSG00000162390	protein_coding	protein_coding	1.00594	0.999829	0.58	0.575	1	1	0.00273007	9.99467e-85	0.904088	0.904088	1_to_1	identical gene model		16;17;2;15;8	15;8;16;17;2	5	5	new_contig_added, diff_parts_same_contig		Clone Problem								0	EFO_0004747	0.1259	0
Blood	ENSG00000162391	FAM151A	ENSG00000162391	ENSG00000162391	protein_coding	protein_coding	0.4125	0.4125	0.295	0.295	0	0			0.995159	0.995159	1_to_1	identical gene model		8;7	8;7	2	2			Clone Problem								0	EFO_0008591;EFO_0008595	0.19249	0
Blood	ENSG00000162396	PARS2	ENSG00000162396	ENSG00000162396	protein_coding	protein_coding	9.80082	9.73796	9.64	9.57	1	1	0.00272962	9.99467e-85	0	0	1_to_1	identical gene model		2	2	1	1	diff_parts_same_contig		Clone Problem				1	Developmental and epileptic encephalopathy 75	3	known_molec_cause	0	Orphanet_726	0.50813	0
Blood	ENSG00000162398	LEXM	ENSG00000162398	ENSG00000162398	protein_coding	protein_coding	0.608829	0.604955	0.49	0.49	1	1	0.00273001	9.99467e-85	0.914913	0.917134	1_to_1	identical gene model	0.999584	11;10	11;10	2	2	new_contig_added, diff_parts_same_contig		Clone Problem								0	EFO_1000789	0.2563	0
Blood	ENSG00000162399	BSND	ENSG00000162399	ENSG00000162399	protein_coding	protein_coding	0.207963	0.207222	0.14	0.14	0	0	0.00272984	9.99467e-85	0	0	1_to_1	identical gene model		4	4	1	1			Clone Problem				1	Bartter syndrome, type 4a;Retinitis pigmentosa with or without situs inversus;Sensorineural deafness with mild renal dysfunction	3;3;3	known_molec_cause;known_molec_cause;known_molec_cause	1	MONDO_0011242	0.82299	0
Blood	ENSG00000162402	USP24	ENSG00000162402	ENSG00000162402	protein_coding	protein_coding	42.6019	42.3268	41.535	41.255	1	1	0.00274795	9.99467e-85	0.138422	0.138415	1_to_1	identical gene model		68;4;3;2;6;3;4	68;6;3;4;3;2;4	7	7			Clone Problem								0	EFO_0004611	0.39476	0
Blood	ENSG00000162407	PLPP3	ENSG00000162407	ENSG00000162407	protein_coding	protein_coding	1.36735	1.35898	1.22	1.21	1	1	0.00272998	9.99467e-85	0.367597	0.367597	1_to_1	identical gene model		6;2;4;3;3	6;3;2;4;3	5	5	new_contig_added, diff_parts_same_contig		Clone Problem								0	EFO_0001645	0.51713	0
Blood	ENSG00000162408	NOL9	ENSG00000162408	ENSG00000162408	protein_coding	protein_coding	21.648	21.4984	20.765	20.64	1	1	0.00272987	9.99467e-85	0.173127	0.173127	1_to_1	identical gene model		12;2;2;5;2	12;5;2;2;2	5	5			GRC Housekeeping, Localization Problem								0	EFO_0005192	0.21384	0
Blood	ENSG00000162409	PRKAA2	ENSG00000162409	ENSG00000162409	protein_coding	protein_coding					0	0			1	1	1_to_1	identical gene model		9;10	9;10	2	2	new_contig_added, diff_parts_same_contig		Clone Problem								0	EFO_0004696	0.38335	0
Blood	ENSG00000162413	KLHL21	ENSG00000162413	ENSG00000162413	protein_coding	protein_coding	10.928	10.8619	10.245	10.185	1	1	0.00278832	1.50425e-75	0.982956	0.982956	1_to_1	identical gene model		4;3;4;4;4;2	4;3;4;2;4;4	6	6			GRC Housekeeping, Localization Problem								0	EFO_0007800	0.29129	0
Blood	ENSG00000162415	ZSWIM5	ENSG00000162415	ENSG00000162415	protein_coding	protein_coding	2.26033	2.24587	2.075	2.06	1	1	0.0027296	9.99467e-85	0	0	1_to_1	identical gene model		14;3	14;3	2	2			Clone Problem								0	EFO_0004584	0.17195	0
Blood	ENSG00000162419	GMEB1	ENSG00000162419	ENSG00000162419	protein_coding	protein_coding	8.34762	8.29096	8.09	8.05	1	1	0.00272968	9.99467e-85	0.780704	0.780704	1_to_1	identical gene model		10;10;10;9	10;10;10;9	4	4			Clone Problem								0	EFO_0005090	0.11226	0
Blood	ENSG00000162426	SLC45A1	ENSG00000162426	ENSG00000162426	protein_coding	protein_coding	0.292105	0.29	0.225	0.225	0	0			0.965528	0.965528	1_to_1	identical gene model		8;9;3;5	9;8;5;3	4	4			GRC Housekeeping, Localization Problem				1	Intellectual developmental disorder with neuropsychiatric features	3	known_molec_cause	0	MONDO_0044322	0.62839	0
Blood	ENSG00000162430	SELENON	ENSG00000162430	ENSG00000162430	protein_coding	protein_coding	0.781276	0.777037	0.64	0.64	1	1	0.00273021	9.99467e-85	0.997627	0.997627	1_to_1				13;13;12;4;5		5			Clone Problem				1	Muscular dystrophy, rigid spine, 1;Myopathy, congenital, with fiber-type disproportion	3;3	known_molec_cause;known_molec_cause	0	MONDO_0011271	0.74816	0
Blood	ENSG00000162433	AK4	ENSG00000162433	ENSG00000162433	protein_coding	protein_coding	0.673	0.672	0.28	0.28	0	0			0.995969	0.995969	1_to_1	identical gene model		5;6;5;5;5;6;6;5	6;6;5;5;6;5;5;5	8	8	diff_parts_same_contig		Clone Problem								0	EFO_0007985	0.3343	0
Blood	ENSG00000162434	JAK1	ENSG00000162434	ENSG00000162434	protein_coding	protein_coding	54.2123	53.8817	52.075	51.855	1	1	0.00248538	1.7582e-33	0.998186	0.998186	1_to_1	identical gene model	0.999999	25;14;4;2;2;26;26;26;8;25;26;27;12;8;2;25;24;21;25;24;16	25;26;25;27;26;12;21;25;24;26;25;24;26;14;2;4;16;2;8;2;8	21	21	new_contig_added, diff_parts_same_contig		Clone Problem				1	Autoinflammation, immune dysregulation, and eosinophilia	3	known_molec_cause	0	EFO_0000685	0.61164	1			yes
Blood	ENSG00000162437	RAVER2	ENSG00000162437	ENSG00000162437	protein_coding	protein_coding	0.282813	0.281406	0.175	0.17	0	0	0.00273002	9.99467e-85	0.992356	0.992356	1_to_1	identical gene model		12;12;8	12;12;8	3	3	diff_parts_same_contig		Clone Problem								0	EFO_0004995	0.43953	0
Blood	ENSG00000162438	CTRC	ENSG00000162438	ENSG00000162438	protein_coding	protein_coding	0.427953	0.425673	0.35	0.35	1	1	0.00273003	9.99467e-85	0.786574	0.786574	1_to_1	identical gene model		5;8;3;6	5;8;3;6	4	4	new_contig_added, diff_parts_same_contig		GRC Housekeeping, Localization Problem				1	{Pancreatitis, chronic, susceptibility to}	3	known_molec_cause	0	Orphanet_676	0.70622	0
Blood	ENSG00000162441	LZIC	ENSG00000162441	ENSG00000162441	protein_coding	protein_coding	23.4213	23.2715	22.95	22.83	1	1	0.00271685	1.07413e-83	0.587319	0.587317	1_to_1	identical gene model		8;8;7;2;5	5;8;7;8;2	5	5			GRC Housekeeping, Localization Problem								0	EFO_0004696	0.17997	0
Blood	ENSG00000162444	RBP7	ENSG00000162444	ENSG00000162444	protein_coding	protein_coding	43.619	43.3528	39.85	39.56	1	1	0.00272956	9.99467e-85	0.837	0.837002	1_to_1	identical gene model		4;5	5;4	2	2			GRC Housekeeping, Localization Problem								0	EFO_0005091	0.12719	0
Blood	ENSG00000162456	KNCN	ENSG00000162456	ENSG00000162456	protein_coding	protein_coding					0	0			1	1	1_to_1	identical gene model		3;3;4;3	4;3;3;3	4	4	diff_parts_same_contig		Clone Problem								0	EFO_0006527	0.080563	0
Blood	ENSG00000162458	FBLIM1	ENSG00000162458	ENSG00000162458	protein_coding	protein_coding	0.596	0.592	0.29	0.29	0	0			0.941716	0.941716	1_to_1	identical gene model		5;9;10;4;4;6;4;4;4;5;4;2;4;4;3	4;4;4;4;10;4;4;5;9;4;6;5;3;2	15	14			GRC Housekeeping, Localization Problem								0	EFO_0009270	0.29944	0
Blood	ENSG00000162460	TMEM82	ENSG00000162460	ENSG00000162460	protein_coding	protein_coding	0.3	0.3	0.3	0.3	0	0			0.666667	0.666667	1_to_1	identical gene model		6;3	6;3	2	2			GRC Housekeeping, Localization Problem								0	EFO_0000280	0.052048	0
Blood	ENSG00000162461	SLC25A34	ENSG00000162461	ENSG00000162461	protein_coding	protein_coding	4.27424	4.24757	3.745	3.72	1	1	0.00273027	9.99467e-85	0.158405	0.158405	1_to_1	identical gene model		5;2;4	5;4;2	3	3			GRC Housekeeping, Localization Problem								0	EFO_0000280	0.032597	0
Blood	ENSG00000162482	AKR7A3	ENSG00000162482	ENSG00000162482	protein_coding	protein_coding	2.37774	2.36107	2.16	2.14	1	1	0.00273	9.99467e-85	0.0249021	0.0249021	1_to_1	identical gene model		7	7	1	1	diff_parts_same_contig		Variation, GRC Housekeeping, Localization Problem, Clone Problem	Variation							0	EFO_0000519	0.13146	0
Blood	ENSG00000162490	DRAXIN	ENSG00000162490	ENSG00000162490	protein_coding	protein_coding	1.98029	1.96822	1.53	1.52	1	1	0.0027297	9.99467e-85	0	0	1_to_1	identical gene model		7	7	1	1	diff_parts_same_contig		GRC Housekeeping, Localization Problem								0	Orphanet_799	0.086674	0
Blood	ENSG00000162493	PDPN	ENSG00000162493	ENSG00000162493	protein_coding	protein_coding					0	0			1	1	1_to_1	identical gene model		6;6;6;6;6;5;3;6;5;7;6;6	6;6;6;6;3;5;6;6;7;6;6;5	12	12	diff_parts_same_contig, new_contig_added		Path Problem, GRC Housekeeping, Localization Problem	Path Problem							0	EFO_0004339	0.40056	0
Blood	ENSG00000162494	LRRC38	ENSG00000162494	ENSG00000162494	protein_coding	protein_coding	0.4	0.398085	0.29	0.29	0	0			0	0	1_to_1	identical gene model		2	2	1	1	diff_parts_same_contig, new_contig_added		Path Problem, GRC Housekeeping, Localization Problem	GRC Housekeeping, Path Problem							0	EFO_0006336	0.30411	0
Blood	ENSG00000162496	DHRS3	ENSG00000162496	ENSG00000162496	protein_coding	protein_coding	50.2396	49.9483	49.555	49.175	1	1	0.000815183	0.142991	0.290427	0.292232	1_to_1	exon_count_diff		4;4;2;14	6;4;4;2	4	4	new_contig_added		Path Problem, GRC Housekeeping, Localization Problem	Path Problem							0	EFO_0004348	0.41209	0
Blood	ENSG00000162510	MATN1	ENSG00000162510	ENSG00000162510	protein_coding	protein_coding	0.379398	0.377368	0.24	0.24	1	1	0.00273002	9.99467e-85	0.919356	0.919356	1_to_1	identical gene model		8;3;3	8;3;3	3	3			Clone Problem								0	EFO_0004339	0.39872	0
Blood	ENSG00000162511	LAPTM5	ENSG00000162511	ENSG00000162511	protein_coding	protein_coding	2692.06	2674.37	2691.38	2672.16	1	1	0.00274023	9.99467e-85	0.563055	0.563054	1_to_1	identical gene model		8;8;2	8;8;2	3	3			Clone Problem								0	EFO_0007985	0.51327	0
Blood	ENSG00000162512	SDC3	ENSG00000162512	ENSG00000162512	protein_coding	protein_coding	0.209259	0.207654	0.18	0.18	0	0	0.00273002	9.99467e-85	0.989843	0.989843	1_to_1	identical gene model		3;5;3;4	5;3;3;4	4	4			Clone Problem				1	{Obesity, association with}	3	known_molec_cause	0	MONDO_0100096	0.54092	0
Blood	ENSG00000162517	PEF1	ENSG00000162517	ENSG00000162517	protein_coding	protein_coding	104.304	103.581	102.895	102.27	1	1	0.00271431	9.85237e-83	0.772164	0.772164	1_to_1	identical gene model		5;4;3;3;4;5;3;3	5;4;4;5;3;3;3;3	8	8			Clone Problem								0	EFO_0008354	0.11821	0
Blood	ENSG00000162520	SYNC	ENSG00000162520	ENSG00000162520	protein_coding	protein_coding	0.213571	0.212143	0.145	0.145	0	0			0.9996	0.9996	1_to_1	identical gene model		4;5;2;2	5;4;2;2	4	4			Clone Problem								0	EFO_0007010	0.044641	0
Blood	ENSG00000162521	RBBP4	ENSG00000162521	ENSG00000162521	protein_coding	protein_coding	33.1621	32.9568	31.57	31.36	1	1	0.00275354	3.32872e-84	0.945284	0.945285	1_to_1	identical gene model		12;12;4;12;4;12;8;8;2;7;5;7;3;10;5;3;5;5;3	12;5;12;4;5;10;5;3;2;12;5;12;3;4;7;3;8;8;7	19	19			Clone Problem								0	EFO_0000763	0.46197	0
Blood	ENSG00000162522	KIAA1522	ENSG00000162522	ENSG00000162522	protein_coding	protein_coding	0.430625	0.428214	0.26	0.26	1	1	0.00273006	9.99467e-85	0.98869	0.98869	1_to_1	identical gene model		5;7;7;7;4	7;4;7;5;7	5	5			Clone Problem								0	EFO_0010736	0.16298	0
Blood	ENSG00000162526	TSSK3	ENSG00000162526	ENSG00000162526	protein_coding	protein_coding	6.39677	6.35782	5.47	5.44	1	1	0.00272986	9.99467e-85	0.898757	0.898757	1_to_1	identical gene model		2;3;2;2	3;2;2;2	4	4			Clone Problem								0	EFO_0010125	0.05772	0
Blood	ENSG00000162542	TMCO4	ENSG00000162542	ENSG00000162542	protein_coding	protein_coding	2.90305	2.88439	2.58	2.57	1	1	0.00272999	9.99467e-85	0.990548	0.990547	1_to_1	identical gene model		16;16;4;5;9;5;2;7	16;16;5;2;9;7;4;5	8	8	new_contig_added, diff_parts_same_contig		GRC Housekeeping, Localization Problem, Clone Problem								0	EFO_0003767	0.20457	0
Blood	ENSG00000162543	UBXN10	ENSG00000162543	ENSG00000162543	protein_coding	protein_coding	1.88609	1.87438	1.635	1.625	1	1	0.00272907	9.99467e-85	0	0	1_to_1	identical gene model		2	2	1	1	diff_parts_same_contig		GRC Housekeeping, Localization Problem, Clone Problem								0	Orphanet_247790	0.06407	0
Blood	ENSG00000162545	CAMK2N1	ENSG00000162545	ENSG00000162545	protein_coding	protein_coding	2.84311	2.82588	2.55	2.54	1	1	0.0027303	9.99467e-85	0.329507	0.329507	1_to_1	identical gene model		2;2	2;2	2	2	diff_parts_same_contig		GRC Housekeeping, Localization Problem, Clone Problem								0	EFO_0004509	0.3154	0
Blood	ENSG00000162551	ALPL	ENSG00000162551	ENSG00000162551	protein_coding	protein_coding	7.4635	7.41686	5.72	5.69	1	1	0.00273085	9.99467e-85	0.998192	0.998192	1_to_1	identical gene model		4;4;12;12;5;10;11	5;12;10;11;12;4;4	7	7			Clone Problem				1	Hypophosphatasia, adult;Hypophosphatasia, childhood;Hypophosphatasia, infantile;Odontohypophosphatasia	3;3;3;3	known_molec_cause;known_molec_cause;known_molec_cause;known_molec_cause	1	Orphanet_436	0.85998	0
Blood	ENSG00000162552	WNT4	ENSG00000162552	ENSG00000162552	protein_coding	protein_coding	1.14799	1.1406	1.09	1.08	1	1	0.0027301	9.99467e-85	0.0010101	0.0010101	1_to_1	identical gene model		5;2;3	5;2;3	3	3	diff_parts_same_contig		Clone Problem				1	?SERKAL syndrome;Mullerian aplasia and hyperandrogenism	3;3	known_molec_cause;known_molec_cause	0	MONDO_0008019	0.66571	0
Blood	ENSG00000162571	TTLL10	ENSG00000162571	ENSG00000162571	protein_coding	protein_coding	0.414648	0.412394	0.3	0.3	0	0			0.850162	0.850162	1_to_1	identical gene model		9;16;16;5;5;2;2;6	16;16;2;6;9;5;2;5	8	8	diff_parts_same_contig										0	EFO_0004838	0.26463	0
Blood	ENSG00000162572	SCNN1D	ENSG00000162572	ENSG00000162572	protein_coding	protein_coding	2.965	2.94713	1.505	1.5	1	1	0.00272995	9.99467e-85	0.978486	0.978486	1_to_1	identical gene model		15;15;7;17;18;16;4;4	18;17;15;16;4;15;4;7	8	8	diff_parts_same_contig										0	EFO_0000519	0.17557	0
Blood	ENSG00000162576	MXRA8	ENSG00000162576	ENSG00000162576	protein_coding	protein_coding	4.4749	4.44775	2.72	2.7	1	1	0.00273003	9.99467e-85	0.964579	0.964579	1_to_1	identical gene model		10;9;10;2;2;4;4;5;10;3	9;4;10;10;10;4;3;5;2;2	10	10	diff_parts_same_contig		Localization Problem	Localization Problem							0	HP_0012443	0.2661	0
Blood	ENSG00000162585	FAAP20	ENSG00000162585	ENSG00000162585	protein_coding	protein_coding	15.8204	15.7191	15.31	15.225	1	1	0.0027292	9.99467e-85	0.966091	0.966092	1_to_1	identical gene model		3;4;4;3;4;7;4;2;8;4;8;3;8;2;3	3;8;7;8;4;2;3;4;4;8;3;4;4	15	13											0	EFO_0004327	0.32344	0
Blood	ENSG00000162591	MEGF6	ENSG00000162591	ENSG00000162591	protein_coding	protein_coding	30.8836	30.6874	30.185	29.995	1	1	0.00272999	9.99467e-85	0.85131	0.851311	1_to_1	identical gene model		30;37;3;5;37;7;3	37;30;3;37;7;5;3	7	7	new_contig_added, diff_parts_same_contig										0	EFO_0004713	0.38744	0
Blood	ENSG00000162592	CCDC27	ENSG00000162592	ENSG00000162592	protein_coding	protein_coding	0.235	0.235	0.15	0.15	0	0			0.987281	0.987281	1_to_1	identical gene model		12;12;6	6;12;12	3	3											0	EFO_0004509	0.16592	0
Blood	ENSG00000162594	IL23R	ENSG00000162594	ENSG00000162594	protein_coding	protein_coding	0.42036	0.418108	0.27	0.27	1	1	0.00273003	9.99467e-85	0.786531	0.786531	1_to_1	identical gene model		11;3;6;4;11	11;11;6;4;3	5	5	new_contig_added, diff_parts_same_contig		Clone Problem				1	{Inflammatory bowel disease 17, protection against};{Psoriasis, protection against}	3;3	known_molec_cause;known_molec_cause	0	EFO_0000729	0.47909	0
Blood	ENSG00000162595	DIRAS3	ENSG00000162595	ENSG00000162595	protein_coding	protein_coding	0.47	0.47	0.47	0.47	0	0			0.983871	0.983871	1_to_1	identical gene model		4;2	4;2	2	2	diff_parts_same_contig		Clone Problem								0	GO_0007568	0.28354	0
Blood	ENSG00000162598	C1orf87	ENSG00000162598	ENSG00000162598	protein_coding	protein_coding	0.709545	0.704242	0.45	0.45	0	0			0.665638	0.665638	1_to_1	identical gene model		12;8;6;4;5	6;12;8;4;5	5	5			Clone Problem								0	EFO_0004747	0.31513	0
Blood	ENSG00000162599	NFIA	ENSG00000162599	ENSG00000162599	protein_coding	protein_coding	0.845627	0.839892	0.75	0.75	1	1	0.00272973	9.99467e-85	0.832694	0.832748	1_to_1	identical gene model		4;7;10;10;12;11;11;11;4;8;5;10;3;2;1;10;11;14;10;12;12;12	11;12;4;11;8;12;12;12;14;11;10;10;10;7;1;2;10;11;10;5;4;3	22	22	new_contig_added, diff_parts_same_contig		Variation, Clone Problem	Variation			1	Brain malformations with or without urinary tract defects	3	known_molec_cause	0	MONDO_0013396	0.68877	0
Blood	ENSG00000162600	OMA1	ENSG00000162600	ENSG00000162600	protein_coding	protein_coding	16.4017	16.2966	15.55	15.455	1	1	0.0023018	5.34159e-15	0.896311	0.896286	1_to_1	identical gene model		9;4;9;4;5;5;2;4;4;3;2	4;2;9;9;3;5;4;4;4;5;2	11	11			Clone Problem								0	EFO_0000519	0.23204	0
Blood	ENSG00000162601	MYSM1	ENSG00000162601	ENSG00000162601	protein_coding	protein_coding	2.12812	2.11491	0.875	0.865	1	1	0.00273002	9.99467e-85	0.997176	0.997176	1_to_1	identical gene model		17;20;2;5;3;16;7;21;18;20;19;20	21;16;20;7;20;20;18;17;19;2;5;3	12	12			Clone Problem				1	Bone marrow failure syndrome 4	3	known_molec_cause	0	MONDO_0000159	0.60304	0
Blood	ENSG00000162604	TM2D1	ENSG00000162604	ENSG00000162604	protein_coding	protein_coding	16.7152	16.6073	15.75	15.64	1	1	0.00272889	9.99467e-85	0.927142	0.927142	1_to_1	identical gene model		7;5;5;7;7;2;4;8;4;5;5;7	7;7;2;7;8;4;4;7;5;5;5;5	12	12			Clone Problem								0	EFO_0005091	0.44947	0
Blood	ENSG00000162607	USP1	ENSG00000162607	ENSG00000162607	protein_coding	protein_coding	3.86917	3.84522	3.535	3.515	1	1	0.00272985	9.99467e-85	0.963065	0.963065	1_to_1	identical gene model		9;9;3;5	5;3;9;9	4	4	new_contig_added, diff_parts_same_contig		Clone Problem								0	EFO_0004526	0.30489	0
Blood	ENSG00000162613	FUBP1	ENSG00000162613	ENSG00000162613	protein_coding	protein_coding	39.054	38.8016	36.145	35.95	1	1	0.00272994	9.99467e-85	0.863758	0.863755	1_to_1	identical gene model		21;20;20;9;4;4;2;2;2;5;3;6;4	20;4;2;2;5;3;6;4;21;20;2;4;9	13	13	new_contig_added, diff_parts_same_contig		Clone Problem, GRC Housekeeping								0	EFO_0000095	0.40594	1			yes
Blood	ENSG00000162614	NEXN	ENSG00000162614	ENSG00000162614	protein_coding	protein_coding	0.822184	0.817471	0.63	0.63	1	1	0.00273003	9.99467e-85	0.993633	0.993633	1_to_1	identical gene model		12;13;10;9;10;4;2;5	9;12;13;10;10;4;5;2	8	8	diff_parts_same_contig, new_contig_added		Clone Problem, GRC Housekeeping				1	Cardiomyopathy, dilated, 1CC;Cardiomyopathy, hypertrophic, 20	3;3	known_molec_cause;known_molec_cause	0	Orphanet_154	0.62598	0
Blood	ENSG00000162616	DNAJB4	ENSG00000162616	ENSG00000162616	protein_coding	protein_coding	3.54549	3.52272	3.04	3.015	1	1	0.00272973	9.99467e-85	0.741731	0.741731	1_to_1	identical gene model		3;3;2;4;2;3	3;4;2;3;2;3	6	6	diff_parts_same_contig, new_contig_added		Clone Problem, GRC Housekeeping								0	EFO_0004995	0.41931	0
Blood	ENSG00000162618	ADGRL4	ENSG00000162618	ENSG00000162618	protein_coding	protein_coding	0.11	0.11	0.11	0.11	0	0			0.990909	0.990909	1_to_1	identical gene model		15;6;15;17;4;5;15;6;5;4;17;8;6;4;15;3;14	15;6;14;17;15;17;15;15;8;3;5;5;6;4;4;4;6	17	17			Clone Problem, GRC Housekeeping								0	EFO_0005192	0.427	0
Blood	ENSG00000162620	LRRIQ3	ENSG00000162620	ENSG00000162620	protein_coding	protein_coding	0.428803	0.425	0.29	0.28	1	1	0.00273004	9.99467e-85	0.659691	0.659691	1_to_1	identical gene model		8;5;4;7;10;2;3;2;4;2	8;7;2;10;4;5;3;2;4;2	10	10			Clone Problem								0	EFO_0004784	0.43739	0
Blood	ENSG00000162621	LRRC53	ENSG00000162621	ENSG00000162621	protein_coding	protein_coding	0.55	0.543333	0.55	0.54	0	0			0	0	1_to_1	identical gene model		5	5	1	1			Clone Problem								0	EFO_0004340	0.29832	0
Blood	ENSG00000162623	TYW3	ENSG00000162623	ENSG00000162623	protein_coding	protein_coding	2.81928	2.81085	1.78	1.77	1	1	0.00273009	9.99467e-85	0.983202	0.983202	1_to_1	identical gene model		6;3;5;2;7;4;4;3	6;5;7;4;4;3;3;2	8	8	diff_parts_same_contig		Clone Problem								0	EFO_0009270	0.18131	0
Blood	ENSG00000162624	LHX8	ENSG00000162624	ENSG00000162624	protein_coding	protein_coding	0.7075	0.7025	0.735	0.735	0	0			0	0	1_to_1	identical gene model		10;9;1	10;9;1	3	3	diff_parts_same_contig		Clone Problem								0	EFO_0008006	0.26891	0
Blood	ENSG00000162627	SNX7	ENSG00000162627	ENSG00000162627	protein_coding	protein_coding	0.379231	0.375385	0.28	0.28	0	0			0.960615	0.960615	1_to_1	identical gene model		9;4;3;9;8	8;9;3;9;4	5	5	diff_parts_same_contig, new_contig_added		Clone Problem, GRC Housekeeping								0	EFO_0004875	0.39758	0
Blood	ENSG00000162630	B3GALT2	ENSG00000162630	ENSG00000162630	protein_coding	protein_coding	2.39867	2.38428	1.89	1.885	1	1	0.00272981	9.99467e-85	0.00108225	0.00108225	1_to_1	identical gene model		2	2	1	1											0	EFO_0003875	0.17696	0
Blood	ENSG00000162631	NTNG1	ENSG00000162631	ENSG00000162631	protein_coding	protein_coding	0.293256	0.291163	0.17	0.17	0	0			0.826722	0.826722	1_to_1	identical gene model		5;6;7;7;8;8;8;6;2;2;5	8;8;6;8;5;7;2;2;6;7;5	11	11			Clone Problem, GRC Housekeeping								0	EFO_0004340	0.45471	0
Blood	ENSG00000162636	FAM102B	ENSG00000162636	ENSG00000162636	protein_coding	protein_coding	0.282236	0.280497	0.23	0.22	1	1	0.00273002	9.99467e-85	0.991471	0.991471	1_to_1	identical gene model		11;11;4	11;11;4	3	3			Clone Problem, GRC Housekeeping								0	EFO_0004584	0.14455	0
Blood	ENSG00000162639	HENMT1	ENSG00000162639	ENSG00000162639	protein_coding	protein_coding	4.4539	4.42686	3.84	3.81	1	1	0.00272998	9.99467e-85	0.980207	0.980206	1_to_1	identical gene model		9;8;8;8;2;6;8	8;9;8;8;8;6;2	7	7			Clone Problem, GRC Housekeeping								0	EFO_0000279	0.44007	0
Blood	ENSG00000162641	AKNAD1	ENSG00000162641	ENSG00000162641	protein_coding	protein_coding	0.53625	0.53375	0.15	0.15	0	0			0.553571	0.553571	1_to_1	identical gene model		6;13;14;16;12;2;7;14;3;4	2;16;14;3;13;14;12;4;7;6	10	10	diff_parts_same_contig		Clone Problem, GRC Housekeeping								0	MONDO_0011411	0.53808	0
Blood	ENSG00000162642	C1orf52	ENSG00000162642	ENSG00000162642	protein_coding	protein_coding	0.56619	0.564913	0.44	0.445	1	1	0.00273	9.99467e-85	0.988482	0.988482	1_to_1	identical gene model		4;3;3;4	4;3;3;4	4	4			Clone Problem, GRC Housekeeping								0	EFO_0004995	0.033995	0
Blood	ENSG00000162643	DNAI3	ENSG00000162643	ENSG00000162643	protein_coding	protein_coding	0.20875	0.208125	0.21	0.21	0	0			0.960905	0.960905	1_to_1	identical gene model		23;22;22;23;3;5	22;22;23;5;23;3	6	6			Clone Problem, GRC Housekeeping								0	EFO_0003924	0.32075	0
Blood	ENSG00000162645	GBP2	ENSG00000162645	ENSG00000162645	protein_coding	protein_coding	36.0241	35.808	31.12	30.86	1	1	0.0027595	5.42358e-83	0.969659	0.969658	1_to_1	identical gene model		11;5;15;5	11;15;5;5	4	4			Clone Problem, GRC Housekeeping								0	MONDO_0024622	0.18479	0
Blood	ENSG00000162650	ATXN7L2	ENSG00000162650	ENSG00000162650	protein_coding	protein_coding	3.84245	3.81766	3.505	3.48	1	1	0.00272987	9.99467e-85	0.942305	0.942305	1_to_1	identical gene model		4;11;3;12;8;4	12;11;8;4;4;3	6	6	new_contig_added, diff_parts_same_contig		Clone Problem, GRC Housekeeping								0	EFO_0008328	0.21936	0
Blood	ENSG00000162654	GBP4	ENSG00000162654	ENSG00000162654	protein_coding	protein_coding	58.8572	58.488	50.045	49.82	1	1	0.00271675	1.9201e-74	0.274178	0.274176	1_to_1	identical gene model		11;2;3	11;2;3	3	3			Clone Problem, GRC Housekeeping								0	EFO_0000222	0.20052	0
Blood	ENSG00000162664	ZNF326	ENSG00000162664	ENSG00000162664	protein_coding	protein_coding	1.42708	1.41812	0.99	0.99	1	1	0.00272973	9.99467e-85	0.965398	0.965398	1_to_1	identical gene model		12;4;12;10	12;10;4;12	4	4	diff_parts_same_contig		Clone Problem, GRC Housekeeping								0	EFO_0010750	0.25455	0
Blood	ENSG00000162669	HFM1	ENSG00000162669	ENSG00000162669	protein_coding	protein_coding	0.333333	0.332222	0.23	0.23	0	0			0.755515	0.755515	1_to_1	identical gene model		39;4;19;6;4;21;11;11;5	39;21;19;5;11;11;6;4;4	9	9			Clone Problem, GRC Housekeeping		High Signal Region	Low Mappability	1	Premature ovarian failure 9	3	known_molec_cause	0	EFO_0004266	0.68899	0
Blood	ENSG00000162670	BRINP3	ENSG00000162670	ENSG00000162670	protein_coding	protein_coding	0.485	0.48	0.44	0.435	0	0			0	0	1_to_1	identical gene model		8;2;2;4;2	8;2;4;2;2	5	5											0	EFO_0004340	0.4878	0
Blood	ENSG00000162676	GFI1	ENSG00000162676	ENSG00000162676	protein_coding	protein_coding	6.07306	6.03548	5.15	5.12	1	1	0.00272919	9.99467e-85	0.92714	0.92714	1_to_1	identical gene model		7;7;7;3	7;7;7;3	4	4	diff_parts_same_contig		Clone Problem, GRC Housekeeping				1	?Neutropenia, nonimmune chronic idiopathic, of adults;Neutropenia, severe congenital 2, autosomal dominant	3;3	known_molec_cause;known_molec_cause	0	Orphanet_486	0.70103	0
Blood	ENSG00000162685	LSP1P3	ENSG00000162685	ENSG00000162685	processed_pseudogene	processed_pseudogene	23.4504	23.4879	18.985	18.815	0	0			0	0	1_to_1	identical gene model		1	1	1	1											0	EFO_0004616	0.011087	0
Blood	ENSG00000162687	KCNT2	ENSG00000162687	ENSG00000162687	protein_coding	protein_coding	0.33	0.33	0.33	0.33	0	0			0.923077	0.923077	1_to_1	identical gene model		28;27;24;7;20;27;25;30;3	27;20;30;24;27;28;25;7;3	9	9							1	Developmental and epileptic encephalopathy 57	3	known_molec_cause	0	MONDO_0100062	0.52009	0
Blood	ENSG00000162688	AGL	ENSG00000162688	ENSG00000162688	protein_coding	protein_coding	0.6055	0.601833	0.17	0.17	0	0	0.00273002	9.99467e-85	0.999308	0.999308	1_to_1	identical gene model		34;34;34;33;34;34;4;32	34;34;34;34;34;33;32;4	8	8			Clone Problem, GRC Housekeeping				1	Glycogen storage disease IIIa;Glycogen storage disease IIIb	3;3	known_molec_cause;known_molec_cause	0	MONDO_0009291	0.79481	0
Blood	ENSG00000162692	VCAM1	ENSG00000162692	ENSG00000162692	protein_coding	protein_coding	0.408571	0.404286	0.28	0.28	0	0			0.965008	0.965008	1_to_1	identical gene model		9;8;7;9;1;9	9;9;9;8;7;1	6	6			Clone Problem, GRC Housekeeping								0	EFO_0004587	0.47011	0
Blood	ENSG00000162694	EXTL2	ENSG00000162694	ENSG00000162694	protein_coding	protein_coding	0.685195	0.680714	0.33	0.325	1	1	0.00273002	9.99467e-85	0.981645	0.981645	1_to_1	identical gene model		5;5;4;6;2;3;4	4;5;5;6;4;3;2	7	7			Clone Problem, GRC Housekeeping								0	EFO_0004587	0.28713	0
Blood	ENSG00000162695	SLC30A7	ENSG00000162695	ENSG00000162695	protein_coding	protein_coding	0.796554	0.791835	0.63	0.62	1	1	0.00272969	9.99467e-85	0.97899	0.97899	1_to_1	identical gene model		11;3;12	12;11;3	3	3			Clone Problem, GRC Housekeeping								0	MONDO_0018772	0.33262	0
Blood	ENSG00000162699	DNAJA1P5	ENSG00000162699	ENSG00000162699	processed_pseudogene	processed_pseudogene					0	0					1_to_1	identical gene model		1	1	1	1			Clone Problem, GRC Housekeeping											0
Blood	ENSG00000162702	ZNF281	ENSG00000162702	ENSG00000162702	protein_coding	protein_coding	0.596588	0.593118	0.46	0.46	1	1	0.0027301	9.99467e-85	0.995684	0.995684	1_to_1	identical gene model		2;3;2	2;2;3	3	3											0	EFO_0004696	0.2855	0
Blood	ENSG00000162704	ARPC5	ENSG00000162704	ENSG00000162704	protein_coding	protein_coding	28.8678	28.6944	27.025	26.83	1	1	0.00272977	9.99467e-85	0.960828	0.960828	1_to_1	identical gene model		4;4;4;3;1	4;4;3;4;1	5	5											0	EFO_0005046	0.36958	0
Blood	ENSG00000162706	CADM3	ENSG00000162706	ENSG00000162706	protein_coding	protein_coding	0.201	0.2	0.15	0.145	0	0			0.909727	0.909727	1_to_1	identical gene model		10;9;7	10;9;7	3	3	diff_parts_same_contig		GRC Housekeeping				1	Charcot-Marie-Tooth disease, axonal, type 2FF	3	known_molec_cause	0	EFO_0004784	0.40997	0
Blood	ENSG00000162711	NLRP3	ENSG00000162711	ENSG00000162711	protein_coding	protein_coding	1.05655	1.05035	0.67	0.66	1	1	0.00273002	9.99467e-85	0.998609	0.998609	1_to_1	identical gene model		10;7;8;9;9;11;3;3;9;9	9;11;9;10;7;8;3;9;9;3	10	10			Variation	Variation			1	CINCA syndrome;Deafness, autosomal dominant 34, with or without inflammation;Familial cold inflammatory syndrome 1;Keratoendothelitis fugax hereditaria;Muckle-Wells syndrome	3;3;3;3;3	known_molec_cause;known_molec_cause;known_molec_cause;known_molec_cause;known_molec_cause	1	MONDO_0011776	0.83375	0
Blood	ENSG00000162714	ZNF496	ENSG00000162714	ENSG00000162714	protein_coding	protein_coding	2.9	2.88189	2.61	2.59	1	1	0.00272876	1.01863e-84	0.944494	0.944495	1_to_1	identical gene model		9;8;2;5;5	9;2;8;5;5	5	5			Variation	Variation							0	EFO_0007989	0.29993	0
Blood	ENSG00000162722	TRIM58	ENSG00000162722	ENSG00000162722	protein_coding	protein_coding	119.96	119.06	53.235	52.96	1	1	0.00273511	9.99467e-85	0	0	1_to_1	identical gene model		6	6	1	1	diff_parts_same_contig										0	EFO_0004584	0.5031	0
Blood	ENSG00000162723	SLAMF9	ENSG00000162723	ENSG00000162723	protein_coding	protein_coding	1.14579	1.13789	0.75	0.74	0	0			0.787626	0.787626	1_to_1	identical gene model		3;4;3;3	3;4;3;3	4	4			GRC Housekeeping								0	EFO_0009700	0.16018	0
Blood	ENSG00000162727	OR2M5	ENSG00000162727	ENSG00000162727	protein_coding	protein_coding	1	0.99	1	0.99	0	0			0	0	1_to_1	identical gene model		1	1	1	1	diff_parts_same_contig										0	MONDO_0024622	0.21967	0
Blood	ENSG00000162728	KCNJ9	ENSG00000162728	ENSG00000162728	protein_coding	protein_coding	0.209038	0.2075	0.18	0.18	0	0			0	0	1_to_1	identical gene model		3	3	1	1			GRC Housekeeping								0	EFO_0004305	0.25233	0
Blood	ENSG00000162729	IGSF8	ENSG00000162729	ENSG00000162729	protein_coding	protein_coding	3.20658	3.18639	2.68	2.66	1	1	0.00272965	9.99467e-85	0.994523	0.994523	1_to_1	identical gene model		7;7;4;2;8	7;7;8;4;2	5	5			GRC Housekeeping								0	EFO_0004305	0.23375	0
Blood	ENSG00000162733	DDR2	ENSG00000162733	ENSG00000162733	protein_coding	protein_coding	0.35	0.35	0.32	0.32	0	0			0.99907	0.99907	1_to_1	identical gene model		18;19;6;3;18;2;5;13;5	18;5;6;13;5;18;19;2;3	9	9							1	Spondylometaepiphyseal dysplasia, short limb-hand type;Warburg-Cinotti syndrome	3;3	known_molec_cause;known_molec_cause	0	Orphanet_93358	0.75184	1			yes
Blood	ENSG00000162734	PEA15	ENSG00000162734	ENSG00000162734	protein_coding	protein_coding	6.34618	6.30675	6.28	6.23	1	1	0.00272976	9.99467e-85	0.984127	0.984127	1_to_1	identical gene model		4;6;4;4	4;4;6;4	4	4			GRC Housekeeping				1	Congenital disorder of glycosylation, type Ik	3	known_molec_cause	0	EFO_0000182	0.083773	0
Blood	ENSG00000162735	PEX19	ENSG00000162735	ENSG00000162735	protein_coding	protein_coding	8.96955	8.91338	7.82	7.75	1	1	0.0027297	9.99467e-85	0.992308	0.992307	1_to_1	identical gene model		8;6;7;4;7;3;4;9;2;7;4;5	8;7;4;9;3;7;7;6;2;5;4;4	12	12			GRC Housekeeping				1	?Bile acid synthesis defect, congenital, 5;Peroxisome biogenesis disorder 12A (Zellweger)	3;3	known_molec_cause;known_molec_cause	1	Orphanet_912	0.80217	0
Blood	ENSG00000162736	NCSTN	ENSG00000162736	ENSG00000162736	protein_coding	protein_coding	28.7205	28.5434	28.37	28.16	1	1	0.00272959	9.99467e-85	0.991972	0.991972	1_to_1	identical gene model		17;18;7;8;7;7;4;7;11;2;6;2;4;4	18;4;17;7;2;7;6;4;11;8;7;7;4;2	14	14			GRC Housekeeping				1	Acne inversa, familial, 1	3	known_molec_cause	0	MONDO_0007728	0.60698	0
Blood	ENSG00000162738	VANGL2	ENSG00000162738	ENSG00000162738	protein_coding	protein_coding	0.910111	0.904056	0.39	0.39	1	1	0.00272995	9.99467e-85	0.00551435	0.00551435	1_to_1	identical gene model		8;3	8;3	2	2			GRC Housekeeping				1	Neural tube defects	3	known_molec_cause	0	Orphanet_823	0.52857	0
Blood	ENSG00000162739	SLAMF6	ENSG00000162739	ENSG00000162739	protein_coding	protein_coding	5.51032	5.47665	5.275	5.245	1	1	0.00272889	9.99467e-85	0.987525	0.987525	1_to_1	identical gene model		7;8;8	8;8;7	3	3			GRC Housekeeping								0	EFO_0004237	0.2959	0
Blood	ENSG00000162745	OLFML2B	ENSG00000162745	ENSG00000162745	protein_coding	protein_coding	0.562065	0.558533	0.41	0.41	1	1	0.00273003	9.99467e-85	0.879087	0.879087	1_to_1	identical gene model		8;2;8;2;2	8;2;2;8;2	5	5			Path Problem	Path Problem							0	EFO_0004327	0.3138	0
Blood	ENSG00000162746	FCRLB	ENSG00000162746	ENSG00000162746	protein_coding	protein_coding	1.62795	1.61802	1.365	1.36	1	1	0.00273007	9.99467e-85	0.908137	0.908137	1_to_1	identical gene model		6;5;5;6;8;2	8;6;5;5;6;2	6	6			Path Problem	Path Problem							0	EFO_0004587	0.34769	0
Blood	ENSG00000162747	FCGR3B	ENSG00000162747	ENSG00000162747	protein_coding	protein_coding	181.84	180.724	155.24	154.17	1	1	0.00272395	1.47729e-84	0.996239	0.996239	1_to_1	identical gene model		6;5;2;2;4;5;4;5	6;5;5;4;5;2;4;2	8	8			Variation, Path Problem	Variation, Path Problem							0	EFO_0005090	0.34353	0
Blood	ENSG00000162753	SLC9C2	ENSG00000162753	ENSG00000162753	protein_coding	protein_coding	3.03875	3.0275	0.27	0.27	0	0			0.713889	0.713889	1_to_1	identical gene model		28;21;2;4;11	28;21;11;4;2	5	5	diff_parts_same_contig										0	EFO_0005423	0.26893	0
Blood	ENSG00000162755	KLHDC9	ENSG00000162755	ENSG00000162755	protein_coding	protein_coding	1.50516	1.49578	1.075	1.065	0	0			0.895635	0.895635	1_to_1	identical gene model		4;4;4;4;2;2;5;3	4;5;4;2;4;4;3;2	8	8			GRC Housekeeping								0	MONDO_0004975;EFO_0009268	0.022392	0
Blood	ENSG00000162757	C1orf74	ENSG00000162757	ENSG00000162757	protein_coding	protein_coding	14.1341	14.0404	13.47	13.405	1	1	0.00272971	9.99467e-85	0.762032	0.762031	1_to_1	identical gene model		2	2	1	1											0	HP_0000202	0.17489	0
Blood	ENSG00000162761	LMX1A	ENSG00000162761	ENSG00000162761	protein_coding	protein_coding					0	0			1	1	1_to_1	identical gene model		9;9;8;7	9;9;7;8	4	4	diff_parts_same_contig						1	Deafness, autosomal dominant 7	3	known_molec_cause	0	MONDO_0019587	0.51907	0
Blood	ENSG00000162763	LRRC52	ENSG00000162763	ENSG00000162763	protein_coding	protein_coding	1.21333	1.20333	1.25	1.24	0	0			0	0	1_to_1	identical gene model		2	2	1	1	diff_parts_same_contig										0	EFO_0004339	0.34279	0
Blood	ENSG00000162769	FLVCR1	ENSG00000162769	ENSG00000162769	protein_coding	protein_coding	12.8885	12.8077	11.47	11.41	1	1	0.00272968	9.99467e-85	0.261534	0.261505	1_to_1	identical gene model		10;9;4;6;3	10;9;3;4;6	5	5	diff_parts_same_contig						1	Ataxia, posterior column, with retinitis pigmentosa	3	known_molec_cause	0	MONDO_0012177	0.76691	0
Blood	ENSG00000162771	GARIN4	ENSG00000162771	ENSG00000162771	protein_coding	protein_coding	0.459444	0.453333	0.19	0.19	0	0			0.783192	0.783192	1_to_1	identical gene model		1	1	1	1											0	EFO_0004309;EFO_0004584;EFO_0004833;EFO_0004528;EFO_0004305;EFO_0004308;EFO_0005090;EFO_0005091;EFO_0004526;EFO_0004842;EFO_0005192	0.12865	0
Blood	ENSG00000162772	ATF3	ENSG00000162772	ENSG00000162772	protein_coding	protein_coding	1.09314	1.08732	0.62	0.62	1	1	0.00273016	9.99467e-85	0.985577	0.985577	1_to_1	identical gene model		4;4;4;3;5;4;4;3;2;3;5	4;4;5;3;4;5;2;4;3;4;3	11	11	diff_parts_same_contig										0	EFO_0004309;EFO_0004584;EFO_0004833;EFO_0004528;EFO_0004305;EFO_0004308;EFO_0005090;EFO_0005091;EFO_0004526;EFO_0004842;EFO_0005192	0.161	0
Blood	ENSG00000162775	RBM15	ENSG00000162775	ENSG00000162775	protein_coding	protein_coding	0.6425	0.635	0.175	0.17	0	0			0.999837	0.999837	1_to_1	identical gene model		3;2;1;3;3;2;1;2;2	3;2;2;1;3;2;1;2;3	9	9			Clone Problem, GRC Housekeeping				0	Megakaryoblastic leukemia, acute	2	linakge_mapping	0	EFO_0000181	0.21903	1			yes
Blood	ENSG00000162777	DENND2D	ENSG00000162777	ENSG00000162777	protein_coding	protein_coding	94.0214	93.416	90.34	89.885	1	1	0.00275155	9.99467e-85	0.910533	0.910532	1_to_1	identical gene model		12;12;6;4;5;5;5;4	12;12;4;5;6;5;5;4	8	8	diff_parts_same_contig		Clone Problem, GRC Housekeeping								0	EFO_0004584	0.429	0
Blood	ENSG00000162779	AXDND1	ENSG00000162779	ENSG00000162779	protein_coding	protein_coding	1.07455	1.06636	0.77	0.76	0	0			0.754172	0.754172	1_to_1	identical gene model		26;22;16;2;9;2;3;3;4;5;7;26;4;25	5;25;3;3;26;4;7;26;4;16;22;9;2;2	14	14											0	Orphanet_656	0.56218	0
Blood	ENSG00000162782	TDRD5	ENSG00000162782	ENSG00000162782	protein_coding	protein_coding					0	0			1	1	1_to_1	identical gene model		17;17;9;18	17;18;17;9	4	4											0	EFO_0006336	0.24971	0
Blood	ENSG00000162783	IER5	ENSG00000162783	ENSG00000162783	protein_coding	protein_coding	83.2913	82.7678	83.53	83.18	1	1	0.00273011	9.99467e-85	0	0	1_to_1	identical gene model		1	1	1	1											0	EFO_0004842	0.37302	0
Blood	ENSG00000162804	SNED1	ENSG00000162804	ENSG00000162804	protein_coding	protein_coding	1.54889	1.53897	1.055	1.05	1	1	0.00273003	9.99467e-85	0.990876	0.990876	1_to_1	identical gene model		32;12;8;27;30;3;7;14;8;2;2;5	32;27;30;5;8;7;3;8;2;12;14;2	12	12	new_contig_added, diff_parts_same_contig		GRC Housekeeping	GRC Housekeeping							0	GO_0009314;HP_0000790	0.28406	0
Blood	ENSG00000162813	BPNT1	ENSG00000162813	ENSG00000162813	protein_coding	protein_coding	2.12717	2.11404	1.67	1.66	1	1	0.00273003	9.99467e-85	0.996949	0.996949	1_to_1	identical gene model		9;11;8;6;10;6;6;6;6;8;4	9;8;8;10;11;6;6;6;6;4;6	11	11	diff_parts_same_contig										0	EFO_0009101	0.16639	0
Blood	ENSG00000162814	SPATA17	ENSG00000162814	ENSG00000162814	protein_coding	protein_coding	0.456667	0.456667	0.43	0.43	0	0			0.5	0.5	1_to_1	identical gene model		11;8;3;3;6	8;11;6;3;3	5	5											0	EFO_0004995	0.38428	0
Blood	ENSG00000162817	C1orf115	ENSG00000162817	ENSG00000162817	protein_coding	protein_coding	5.81879	5.78238	5.21	5.18	1	1	0.00272958	9.99467e-85	0	0	1_to_1	identical gene model		2	2	1	1											0	EFO_0004570	0.050573	0
Blood	ENSG00000162819	BROX	ENSG00000162819	ENSG00000162819	protein_coding	protein_coding	6.57674	6.53286	5.96	5.92	1	1	0.00273	9.99467e-85	0.994801	0.994801	1_to_1	identical gene model		13;8;6;6;7;2;12;12;12	12;2;13;12;12;8;6;6;7	9	9											0	EFO_0004980	0.26962	0
Blood	ENSG00000162825	NBPF20	ENSG00000162825	ENSG00000162825	protein_coding	protein_coding	0.271176	0.337692	0.21	0.25	0	0			0.999286	0.999214	1_to_1	transcript_count_diff		24;11;91;6;6;14;6	138;138;22;22	7	4	new_contig_added	yes	Missing sequence, Gap, Path Problem, Variation, Clone Problem, GRC Housekeeping	Gap, Missing sequence, Clone Problem, Path Problem	High Signal Region						0	MONDO_0000156	0.0014783	0
Blood	ENSG00000162836	ACP6	ENSG00000162836	ENSG00000162836	protein_coding	protein_coding	9.25755	9.20043	9.105	9.075	1	1	0.00448732	0.00922038	0.710744	0.711402	1_to_1	exon_count_diff		6;3;8;6;13;6;6;8;4;5	10;6;8;5;6;8;6;4;6;3	10	10	new_contig_added		Gap, Path Problem, Clone Problem, GRC Housekeeping	Gap, Missing sequence, Clone Problem, Path Problem							0	EFO_0007937	0.36365	0
Blood	ENSG00000162840	MT2P1	ENSG00000162840	ENSG00000162840	processed_pseudogene	processed_pseudogene	44.2307	43.9833	43.64	43.42	0	0			0	0	1_to_1	identical gene model		1	1	1	1			Path Problem, Gap	Path Problem, Gap										0
Blood	ENSG00000162843	WDR64	ENSG00000162843	ENSG00000162843	protein_coding	protein_coding	0.3925	0.416364	0.18	0.25	0	0			0.851143	0.851143	1_to_1	identical gene model		27;17;15;17;6;15;6;4	27;6;4;17;17;15;15;6	8	8	hg19_errors_corrected, diff_parts_same_contig, new_contig_added		GRC Housekeeping	GRC Housekeeping							0	EFO_0004784	0.29545	0
Blood	ENSG00000162849	KIF26B	ENSG00000162849	ENSG00000162849	protein_coding	protein_coding	0.11	0.11	0.11	0.11	0	0			0.988668	0.988668	1_to_1	identical gene model		12;15;4;3	15;4;12;3	4	4	new_contig_added, diff_parts_same_contig		GRC Housekeeping	GRC Housekeeping							0	Orphanet_99	0.37959	0
Blood	ENSG00000162851	TFB2M	ENSG00000162851	ENSG00000162851	protein_coding	protein_coding	19.0196	18.9191	16.97	16.95	1	1	0.00107339	0.025341	0	0	1_to_1	identical gene model	0.999185	8	8	1	1	new_contig_added, diff_parts_same_contig										0	EFO_0009473	0.30611	0
Blood	ENSG00000162852	CNST	ENSG00000162852	ENSG00000162852	protein_coding	protein_coding	28.127	27.9471	25.975	25.81	1	1	0.00273003	9.99467e-85	0.5633	0.563292	1_to_1	identical gene model		4;9;11;8	8;11;9;4	4	4	diff_parts_same_contig										0	EFO_0009473	0.059374	0
Blood	ENSG00000162869	PPP1R21	ENSG00000162869	ENSG00000162869	protein_coding	protein_coding	7.72306	7.67336	6.82	6.77	1	1	0.00272993	9.99467e-85	0.994669	0.994669	1_to_1	identical gene model		21;22;22;3;21;20;8;4;4	21;22;21;22;20;3;4;8;4	9	9	diff_parts_same_contig, new_contig_added						1	Neurodevelopmental disorder with hypotonia, facial dysmorphism, and brain abnormalities	3	known_molec_cause	0	HP_0002086	0.46197	0
Blood	ENSG00000162873	KLHDC8A	ENSG00000162873	ENSG00000162873	protein_coding	protein_coding	0.791081	0.786486	0.32	0.32	0	0			0.99464	0.99464	1_to_1	identical gene model		6;9;6;3;8;4;4;2;4;3;3;4	6;8;9;6;4;4;3;3;4;4;2;3	12	12											0	HP_0000539	0.28431	0
Blood	ENSG00000162877	PM20D1	ENSG00000162877	ENSG00000162877	protein_coding	protein_coding	0.839457	0.833876	0.57	0.57	1	1	0.00273002	9.99467e-85	0.931876	0.931876	1_to_1	identical gene model		13;12;4;2	13;12;2;4	4	4											0	EFO_0005091	0.18625	0
Blood	ENSG00000162878	PKDCC	ENSG00000162878	ENSG00000162878	protein_coding	protein_coding	1.46016	1.45047	0.87	0.87	0	0			0.857002	0.857002	1_to_1	identical gene model		7;8;4;2;2;3;2;3;3	7;8;2;3;2;2;3;4;3	9	9							1	Rhizomelic limb shortening with dysmorphic features	3	known_molec_cause	0	MONDO_0032935	0.5387	0
Blood	ENSG00000162881	OXER1	ENSG00000162881	ENSG00000162881	protein_coding	protein_coding	96.4244	95.8092	90.525	89.88	1	1	0.00272993	9.99467e-85	0	0	1_to_1	identical gene model		1	1	1	1	diff_parts_same_contig										0	EFO_0005192	0.21156	0
Blood	ENSG00000162882	HAAO	ENSG00000162882	ENSG00000162882	protein_coding	protein_coding	2.85494	2.83735	2.62	2.61	1	1	0.00273005	9.99467e-85	0.971718	0.971716	1_to_1	identical gene model		10;4;9;6;4;5;8	10;4;9;6;8;5;4	7	7	new_contig_added, diff_parts_same_contig						1	Vertebral, cardiac, renal, and limb defects syndrome 1	3	known_molec_cause	0	MONDO_0020831	0.60449	0
Blood	ENSG00000162885	B3GALNT2	ENSG00000162885	ENSG00000162885	protein_coding	protein_coding	5.32694	5.29221	4.74	4.69	1	1	0.00305424	6.81823e-08	0.832222	0.832352	1_to_1	exon_length_diff	0.999071	8;12;2;4;7;4;6;14;12;13	12;14;13;12;7;4;6;8;4;2	10	10	new_contig_added		GRC Housekeeping	GRC Housekeeping			1	Muscular dystrophy-dystroglycanopathy (congenital with brain and eye anomalies, type A, 11	3	known_molec_cause	1	MONDO_0000171	0.80294	0
Blood	ENSG00000162888	C1orf147	ENSG00000162888	ENSG00000162888	lncRNA	lncRNA	4.21324	4.18637	4.015	3.99	1	1	0.00272962	9.99467e-85	0.000248077	0.000248077	1_to_1	identical gene model		2	2	1	1	new_contig_added, diff_parts_same_contig		Path Problem	Path Problem										0
Blood	ENSG00000162889	MAPKAPK2	ENSG00000162889	ENSG00000162889	protein_coding	protein_coding	170.967	169.889	166.425	165.515	1	1	0.00272615	1.57419e-84	0.562607	0.562605	1_to_1	identical gene model		10;10;2;2	10;10;2;2	4	4	diff_parts_same_contig		Path Problem	Path Problem							0	EFO_0000519	0.28272	0
Blood	ENSG00000162891	IL20	ENSG00000162891	ENSG00000162891	protein_coding	protein_coding	0.254286	0.25	0.21	0.2	0	0			0.5625	0.5625	1_to_1	identical gene model		5;6;4	6;5;4	3	3											0	EFO_0000685	0.1255	0
Blood	ENSG00000162892	IL24	ENSG00000162892	ENSG00000162892	protein_coding	protein_coding					0	0			1	1	1_to_1	identical gene model		7;6;6;7;3;5;5	7;7;5;6;6;5;3	7	7											0	EFO_0008267	0.21071	0
Blood	ENSG00000162894	FCMR	ENSG00000162894	ENSG00000162894	protein_coding	protein_coding	148.835	147.857	139.185	138.28	1	1	0.00274665	5.64919e-83	0.941829	0.941829	1_to_1	identical gene model		8;7;8;3;4;2;4;3;2;7	8;3;7;2;8;7;4;4;2;3	10	10											0	EFO_0007937	0.12499	0
Blood	ENSG00000162896	PIGR	ENSG00000162896	ENSG00000162896	protein_coding	protein_coding	0.492762	0.489048	0.2	0.2	1	1	0.00273003	9.99467e-85	0.0146032	0.0146032	1_to_1	identical gene model		11;2;2	11;2;2	3	3											0	EFO_0007937	0.2313	0
Blood	ENSG00000162897	FCAMR	ENSG00000162897	ENSG00000162897	protein_coding	protein_coding	0.39	0.386667	0.31	0.31	0	0			0.863636	0.863636	1_to_1	identical gene model		8;9;7;8;2	9;8;7;8;2	5	5											0	EFO_0000519	0.18479	0
Blood	ENSG00000162909	CAPN2	ENSG00000162909	ENSG00000162909	protein_coding	protein_coding	43.9071	43.6341	43.75	43.47	1	1	0.00272958	9.99526e-85	0.964961	0.964961	1_to_1	identical gene model		21;21;5;3;5;9;4;2;10;4;4;3	21;5;21;2;4;9;10;4;5;3;4;3	12	12											0	MONDO_0004975	0.38613	0
Blood	ENSG00000162910	MRPL55	ENSG00000162910	ENSG00000162910	protein_coding	protein_coding	43.2223	42.9301	39.11	38.915	1	1	0.00283358	3.43609e-57	0.981846	0.981848	1_to_1	identical gene model		5;5;5;4;6;4;4;4;3;5;5;5;5;4;4;5;4;5;6;3;6;5;4;4;2;3;2;2;3;2;2;4;2;4	5;5;4;6;4;4;4;3;5;5;5;5;4;4;5;4;5;4;2;6;5;6;5;3;4;4;2;3;2;2;2;2	34	32											0	EFO_0000182	0.056332	0
Blood	ENSG00000162913	OBSCN-AS1	ENSG00000162913	ENSG00000162913	lncRNA	lncRNA	0.891046	0.885565	0.73	0.72	1	1	0.00273	9.99467e-85	0.887251	0.887251	1_to_1	identical gene model		2;4;4;4;3;2;3	3;2;3;4;4;4;2	7	7											0	EFO_1001999	0.009513	0
Blood	ENSG00000162923	WDR26	ENSG00000162923	ENSG00000162923	protein_coding	protein_coding	25.7005	25.5403	25.435	25.265	1	1	0.00272933	1.00449e-84	0.980557	0.980557	1_to_1	identical gene model		14;7;6;4;4;3;9;16;5;14	14;14;9;16;4;7;5;4;6;3	10	10							1	Skraban-Deardorff syndrome	3	known_molec_cause	0	MONDO_0054636	0.75668	0
Blood	ENSG00000162924	REL	ENSG00000162924	ENSG00000162924	protein_coding	protein_coding	0.405042	0.403277	0.34	0.34	1	1	0.00295214	3.9618e-26	0.992943	0.992942	1_to_1	identical gene model		11;10;3	11;10;3	3	3							1	Immunodeficiency 92	3	known_molec_cause	0	EFO_0000685	0.46191	1			yes
Blood	ENSG00000162927	PUS10	ENSG00000162927	ENSG00000162927	protein_coding	protein_coding	2.37231	2.35686	2.03	2.015	1	1	0.00273022	9.99467e-85	0.9532	0.9532	1_to_1	identical gene model		18;3;18;3;4;16	16;18;18;3;4;3	6	6											0	EFO_0000729	0.46981	0
Blood	ENSG00000162928	PEX13	ENSG00000162928	ENSG00000162928	protein_coding	protein_coding	10.2364	10.1725	9.78	9.73	1	1	0.00272938	9.99467e-85	0.213557	0.213557	1_to_1	identical gene model		4;3;2;2;2	2;3;4;2;2	5	5							1	Peroxisome biogenesis disorder 11A (Zellweger);Peroxisome biogenesis disorder 11B	3;3	known_molec_cause;known_molec_cause	0	Orphanet_912	0.77164	0
Blood	ENSG00000162929	SANBR	ENSG00000162929	ENSG00000162929	protein_coding	protein_coding	3.09313	3.07502	2.49	2.47	1	1	0.00273009	9.99467e-85	0.961077	0.961077	1_to_1	identical gene model		22;19;22;21;20;2;11;3;3;5;19	22;11;21;22;19;20;19;3;3;5;2	11	11											0	EFO_0004587	0.38214	0
Blood	ENSG00000162931	TRIM17	ENSG00000162931	ENSG00000162931	protein_coding	protein_coding	1.84019	1.82833	1.57	1.56	1	1	0.00272995	9.99467e-85	0.821712	0.821712	1_to_1	identical gene model		7;3;6;7;6;2;6;2	7;6;7;6;6;3;2;2	8	8	diff_parts_same_contig		Gap	Gap							0	Orphanet_683	0.063992	0
Blood	ENSG00000162944	RFTN2	ENSG00000162944	ENSG00000162944	protein_coding	protein_coding	0.688231	0.681923	0.58	0.575	1	1	0.00272993	9.99467e-85	0.424194	0.424194	1_to_1	identical gene model		9;4;5;4	9;4;5;4	4	4											0	EFO_0004341	0.3674	0
Blood	ENSG00000162946	DISC1	ENSG00000162946	ENSG00000162946	protein_coding	protein_coding	0.792183	0.786856	0.56	0.56	1	1	0.00273003	9.99467e-85	0.997614	0.997614	1_to_1	identical gene model		8;3;9;10;10;13;11;3;13;3;10;10;11;8;9;2;6;9;8;5;11;12;7	13;8;3;9;10;10;13;10;10;11;8;9;6;9;8;5;11;12;7;11;3;2;3	23	23	new_contig_added, diff_parts_same_contig						1	{Schizophrenia 9, susceptibility to}	3	known_molec_cause	0	EFO_0006797	0.36086	0
Blood	ENSG00000162947	LINC01931	ENSG00000162947	ENSG00000162947	lncRNA	lncRNA					0	0			1	1	1_to_1	identical gene model		5;2;3;2	3;5;2;2	4	4			Path Problem	Path Problem							0	EFO_0000182	0.0049219	0
Blood	ENSG00000162949	CAPN13	ENSG00000162949	ENSG00000162949	protein_coding	protein_coding	0.851552	0.846466	0.43	0.43	1	1	0.00273005	9.99467e-85	0.71637	0.71637	1_to_1	identical gene model		23;11;16;3;9;6;4	23;11;4;16;3;9;6	7	7											0	EFO_0004747	0.22428	0
Blood	ENSG00000162951	LRRTM1	ENSG00000162951	ENSG00000162951	protein_coding	protein_coding	0.145	0.145	0.145	0.145	0	0			0.870968	0.870968	1_to_1	identical gene model		2;2;3;3;3;3;2	3;3;2;2;3;2;3	7	7											0	EFO_0004784	0.24001	0
Blood	ENSG00000162959	MEMO1	ENSG00000162959	ENSG00000162959	protein_coding	protein_coding	8.88964	8.8225	7.46	7.41	1	1	0.00341383	1.17069e-05	0.972175	0.972185	1_to_1	identical gene model		9;9;10;4;7;3;8;2;7	9;9;10;7;8;3;7;4;2	9	9											0	EFO_0007824	0.33431	0
Blood	ENSG00000162961	DPY30	ENSG00000162961	ENSG00000162961	protein_coding	protein_coding	27.2244	27.0276	21.93	21.74	1	1	0.00272922	9.99467e-85	0.921154	0.921155	1_to_1	identical gene model		5;5;6;7;6;10;7	7;6;6;7;5;5	7	6											0	Orphanet_100985	0.42502	0
Blood	ENSG00000162971	TYW5	ENSG00000162971	ENSG00000162971	protein_coding	protein_coding	1.50978	1.49906	1.37	1.365	1	1	0.00248937	9.15007e-28	0.921115	0.921101	1_to_1	identical gene model		8;7;7;8;2	8;8;7;7;2	5	5											0	MONDO_0005090	0.27072	0
Blood	ENSG00000162972	MAIP1	ENSG00000162972	ENSG00000162972	protein_coding	protein_coding	8.15664	8.10398	5.97	5.93	1	1	0.00273003	9.99467e-85	0.994236	0.994236	1_to_1	identical gene model		6;5;5;3	6;5;5;3	4	4											0	EFO_0006527	0.31989	0
Blood	ENSG00000162975	KCNF1	ENSG00000162975	ENSG00000162975	protein_coding	protein_coding	0.4525	0.45	0.425	0.425	0	0			0	0	1_to_1	identical gene model		1	1	1	1	diff_parts_same_contig										0	MONDO_0005301	0.58327	0
Blood	ENSG00000162976	SLC66A3	ENSG00000162976	ENSG00000162976	protein_coding	protein_coding	18.7578	18.6375	18.04	17.875	1	1	0.00287581	5.04143e-42	0.940596	0.940601	1_to_1	identical gene model		7;6;4;6;6;8;3;4;2;2	6;6;8;7;3;4;6;4;2;2	10	10											0	EFO_0004587	0.19812	0
Blood	ENSG00000162980	ARL5A	ENSG00000162980	ENSG00000162980	protein_coding	protein_coding	16.6462	16.5426	15.48	15.385	1	1	0.002729	9.99467e-85	0.648991	0.648991	1_to_1	identical gene model		6;6;9;7;2;2;3	3;9;2;6;7;6;2	7	7	diff_parts_same_contig		Path Problem	Path Problem							0	EFO_0004784	0.1143	0
Blood	ENSG00000162981	LRATD1	ENSG00000162981	ENSG00000162981	protein_coding	protein_coding	0.4	0.386667	0.36	0.36	0	0			0.5459	0.5459	1_to_1	identical gene model		2;3;6;2	3;2;2;6	4	4											0	EFO_0004747	0.25165	0
Blood	ENSG00000162989	KCNJ3	ENSG00000162989	ENSG00000162989	protein_coding	protein_coding					0	0			1	1	1_to_1	identical gene model		3;3;2;4	4;2;3;3	4	4			Path Problem	Path Problem							0	EFO_0000275	0.56995	0
Blood	ENSG00000162992	NEUROD1	ENSG00000162992	ENSG00000162992	protein_coding	protein_coding	0.505	0.5	0.31	0.31	0	0			0	0	1_to_1	identical gene model		2;2	2;2	2	2							1	Maturity-onset diabetes of the young 6;Renal cysts and diabetes syndrome;Type 2 diabetes mellitus;{Renal cell carcinoma};{Type 2 diabetes mellitus, susceptibility to}	3;3;3;3;3	known_molec_cause;known_molec_cause;known_molec_cause;known_molec_cause;known_molec_cause	0	MONDO_0018911;MONDO_0011668	0.67438	0
Blood	ENSG00000162994	CLHC1	ENSG00000162994	ENSG00000162994	protein_coding	protein_coding	4.66508	4.65443	3.58	3.56	1	1	0.00272994	9.99467e-85	0.722946	0.722946	1_to_1	identical gene model		13;2;11;12;5;2;6;4;3;2;3;5;3	13;6;3;12;11;5;5;3;4;2;3;2;2	13	13											0	EFO_0006797	0.2638	0
Blood	ENSG00000162997	PRORSD1P	ENSG00000162997	ENSG00000162997	transcribed_unitary_pseudogene	transcribed_unitary_pseudogene	4.46469	4.43618	4.03	4.02	1	1	0.00272951	9.99467e-85	0.359104	0.359104	1_to_1	identical gene model		2;1;2	1;2;2	3	3											0	MONDO_0018100	0.0022175	0
Blood	ENSG00000162998	FRZB	ENSG00000162998	ENSG00000162998	protein_coding	protein_coding	0.327111	0.325333	0.26	0.26	0	0			0	0	1_to_1	identical gene model		6	6	1	1	new_contig_added, diff_parts_same_contig						1	{Osteoarthritis susceptibility 1}	3	known_molec_cause	0	EFO_0004339	0.45525	0
Blood	ENSG00000162999	DUSP19	ENSG00000162999	ENSG00000162999	protein_coding	protein_coding	0.857297	0.851776	0.75	0.74	1	1	0.00273008	9.99467e-85	0.260209	0.260209	1_to_1	identical gene model		3;4;4	3;4;4	3	3											0	EFO_0009592	0.17461	0
Blood	ENSG00000163001	CFAP36	ENSG00000163001	ENSG00000163001	protein_coding	protein_coding	4.94677	4.91413	4.14	4.12	1	1	0.00272993	9.99467e-85	0.972182	0.972182	1_to_1	identical gene model		11;10;6;8;10;2;6	11;8;10;10;6;6;2	7	7	diff_parts_same_contig										0	EFO_0006335	0.29456	0
Blood	ENSG00000163002	NUP35	ENSG00000163002	ENSG00000163002	protein_coding	protein_coding	1.43897	1.4297	0.82	0.82	1	1	0.00273003	9.99467e-85	0.988324	0.988324	1_to_1	identical gene model		9;8;10;5;4;5;3;3;7;4	5;10;4;3;3;4;8;7;9;5	10	10											0	EFO_0000764;EFO_0007328	0.54092	0
Blood	ENSG00000163006	CCDC138	ENSG00000163006	ENSG00000163006	protein_coding	protein_coding	1.99007	1.97722	1.715	1.71	1	1	0.00272963	9.99467e-85	0.626518	0.626518	1_to_1	identical gene model		15;14;14;4;9;5;3;1	14;14;15;5;4;9;3;1	8	8	new_contig_added, diff_parts_same_contig		Path Problem	Path Problem							0	EFO_0004344	0.20647	0
Blood	ENSG00000163012	ZSWIM2	ENSG00000163012	ENSG00000163012	protein_coding	protein_coding	0.602857	0.598571	0.4	0.4	0	0			0.0714286	0.0714286	1_to_1	identical gene model		9;3	9;3	2	2											0	EFO_0004312	0.32258	0
Blood	ENSG00000163013	FBXO41	ENSG00000163013	ENSG00000163013	protein_coding	protein_coding	2.27604	2.26264	1.8	1.79	1	1	0.00273014	9.99467e-85	0.995942	0.995942	1_to_1	identical gene model		12;3;4;13;13	12;13;13;3;4	5	5	diff_parts_same_contig										0	EFO_0000349	0.18479	0
Blood	ENSG00000163016	ALMS1P1	ENSG00000163016	ENSG00000163016	transcribed_unprocessed_pseudogene	transcribed_unprocessed_pseudogene	0.747234	0.742979	0.6	0.59	1	1	0.00272998	9.99467e-85	0.371724	0.371724	1_to_1	identical gene model		6;7;7	7;7;6	3	3											0	EFO_0000641	0.0088699	0
Blood	ENSG00000163017	ACTG2	ENSG00000163017	ENSG00000163017	protein_coding	protein_coding	1.32235	1.28235	0.32	0.32	0	0			0.936252	0.936252	1_to_1	identical gene model		9;10;8;4;5;10;4;2;3	10;3;8;5;4;4;9;10;2	9	9							1	Megacystis-microcolon-intestinal hypoperistalsis syndrome 5;Visceral myopathy 1	3;3	known_molec_cause;known_molec_cause	0	Orphanet_2604	0.79977	0
Blood	ENSG00000163026	WDCP	ENSG00000163026	ENSG00000163026	protein_coding	protein_coding	1.3328	1.32441	1.31	1.3	1	1	0.00272966	9.99467e-85	0.955576	0.955576	1_to_1	identical gene model		4;3;2	4;3;2	3	3	diff_parts_same_contig		Variation	Variation							0	EFO_0000311	0.46197	1			yes
Blood	ENSG00000163029	SMC6	ENSG00000163029	ENSG00000163029	protein_coding	protein_coding	3.23469	3.21298	2.145	2.135	1	1	0.00272965	9.99467e-85	0.986581	0.986582	1_to_1	identical gene model		27;12;30;5;4;20;28;4;4;4	27;28;4;30;20;4;12;4;5;4	10	10	diff_parts_same_contig, new_contig_added										0	EFO_1000044	0.23124	0
Blood	ENSG00000163032	VSNL1	ENSG00000163032	ENSG00000163032	protein_coding	protein_coding	0.29	0.29	0.29	0.29	0	0			0.991304	0.991304	1_to_1	identical gene model		4;4;4;4;3;3	4;3;4;4;3;4	6	6											0	EFO_0004875	0.35521	0
Blood	ENSG00000163040	CCDC74A	ENSG00000163040	ENSG00000163040	protein_coding	protein_coding	0.946909	0.940909	0.62	0.62	0	0			0.830377	0.830377	1_to_1	identical gene model		8;8;5;4;2;7;2;2	2;8;7;4;8;2;2;5	8	8			Missing sequence, Path Problem	Missing sequence, Path Problem							0	EFO_0005423	0.24552	0
Blood	ENSG00000163041	H3-3A	ENSG00000163041	ENSG00000163041	protein_coding	protein_coding	218.922	217.602	223.585	221.995	1	1	0.00270752	1.27396e-77	0.994671	0.994671	1_to_1	identical gene model		3;3;4;5;2;4;3;4;4;4	5;3;4;2;4;4;3;4;4;3	10	10							1	Bryant-Li-Bhoj neurodevelopmental syndrome 1	3	known_molec_cause	0	EFO_0000272	0.6116	1			yes
Blood	ENSG00000163046	ANKRD30BL	ENSG00000163046	ENSG00000163046	protein_coding	protein_coding	0.504545	0.535	0.34	0.395	0	0			0.737773	0.758267	1_to_1	identical gene model		7;6;3;5;5;5	3;5;6;5;7;5	6	6			Path Problem	Path Problem	High Signal Region	High Signal Region					0	EFO_0010591	0.18984	0
Blood	ENSG00000163050	COQ8A	ENSG00000163050	ENSG00000163050	protein_coding	protein_coding	12.1453	12.0703	10.815	10.765	1	1	0.00272924	1.00005e-84	0.982698	0.982698	1_to_1	identical gene model		15;15;20;2;8;7;11;2;5	20;2;15;15;8;5;2;11;7	9	9							1	Coenzyme Q10 deficiency, primary, 4	3	known_molec_cause	1	MONDO_0012784	0.81895	0
Blood	ENSG00000163053	SLC16A14	ENSG00000163053	ENSG00000163053	protein_coding	protein_coding	1.0258	1.01914	0.71	0.7	1	1	0.00273034	9.99467e-85	0.472079	0.472079	1_to_1	identical gene model		5;5;3;3;4	5;4;5;3;3	5	5											0	EFO_0000305	0.03477	0
Blood	ENSG00000163060	TEKT4	ENSG00000163060	ENSG00000163060	protein_coding	protein_coding					0	0			1	1	1_to_1	identical gene model		6;6	6;6	2	2			Path Problem	Path Problem	Low Mappability						0	Orphanet_276234	0.096735	0
Blood	ENSG00000163064	EN1	ENSG00000163064	ENSG00000163064	protein_coding	protein_coding	0.645	0.6375	0.51	0.505	0	0			0	0	1_to_1	identical gene model		2;2	2;2	2	2			Path Problem	Path Problem			1	?ENDOVE syndrome, limb-brain type	3	known_molec_cause	0	EFO_0009270	0.48494	0
Blood	ENSG00000163069	SGCB	ENSG00000163069	ENSG00000163069	protein_coding	protein_coding	3.5509	3.52914	3.43	3.41	1	1	0.00272908	9.99467e-85	0.108964	0.108964	1_to_1	identical gene model		6;5;4	6;5;4	3	3							1	Muscular dystrophy, limb-girdle, autosomal recessive 4	3	known_molec_cause	0	Orphanet_119	0.78111	0
Blood	ENSG00000163071	SPATA18	ENSG00000163071	ENSG00000163071	protein_coding	protein_coding	0.421667	0.419074	0.21	0.21	0	0			0.528477	0.528477	1_to_1	identical gene model		13;12;3;4;13;2;3;2;10;2	13;2;2;12;3;10;3;13;4;2	10	10											0	EFO_0004584	0.41551	0
Blood	ENSG00000163072	NOSTRIN	ENSG00000163072	ENSG00000163072	protein_coding	protein_coding	0.8575	0.852083	0.47	0.47	0	0			0.638801	0.638801	1_to_1	identical gene model		16;15;15;4;7;19;15;9;21;2;5;4;2	21;19;7;15;15;16;2;15;9;4;4;5;2	13	13			Variation, Path Problem	Variation, Path Problem							0	EFO_0005091	0.42455	0
Blood	ENSG00000163075	CFAP221	ENSG00000163075	ENSG00000163075	protein_coding	protein_coding	1.28	1.27	1.12	1.11	0	0			0.376697	0.376697	1_to_1	identical gene model		25;18;24;4;7;12;6;2;2;4;7;2;6;8;7;3;5	25;18;24;6;7;7;7;6;4;2;2;8;3;12;5;4;2	17	17			Path Problem	Path Problem							0	Orphanet_244	0.45219	0
Blood	ENSG00000163081	CCDC140	ENSG00000163081	ENSG00000163081	lncRNA	lncRNA	0.445455	0.442727	0.33	0.33	0	0			0	0	1_to_1	identical gene model		2;2	2;2	2	2											0	EFO_0002690	0.0046078	0
Blood	ENSG00000163082	SGPP2	ENSG00000163082	ENSG00000163082	protein_coding	protein_coding	4.27812	4.24872	4.075	4.05	1	1	0.00272897	9.99467e-85	0	0	1_to_1	identical gene model		5	5	1	1											0	EFO_0007841	0.27985	0
Blood	ENSG00000163083	INHBB	ENSG00000163083	ENSG00000163083	protein_coding	protein_coding	2.21426	2.2013	1.615	1.605	1	1	0.00272997	9.99467e-85	0	0	1_to_1	identical gene model		2	2	1	1			Path Problem	Path Problem							0	EFO_0001663	0.4203	0
Blood	ENSG00000163092	XIRP2	ENSG00000163092	ENSG00000163092	protein_coding	protein_coding					0	0			1	1	1_to_1	identical gene model		4;10;11;9;8;11;9;7;9;10	11;10;11;10;9;7;9;8;9;4	10	10	new_contig_added, diff_parts_same_contig		Path Problem	Path Problem							0	EFO_0004340	0.30947	0
Blood	ENSG00000163093	BBS5	ENSG00000163093	ENSG00000163093	protein_coding	protein_coding	0.550365	0.550294	0.33	0.33	1	1	0.00273003	9.99467e-85	0.97619	0.976194	1_to_1	identical gene model		12;11;6;2;4;2	2;11;12;6;2;4	6	6			Path Problem	Path Problem			1	Bardet-Biedl syndrome 5	3	known_molec_cause	0	EFO_0009025	0.7978	0
Blood	ENSG00000163098	BIRC8	ENSG00000163098	ENSG00000163098	transcribed_processed_pseudogene	transcribed_processed_pseudogene					0	0			1	1	1_to_1	identical gene model		1;1	1;1	2	2											0	Orphanet_154	0.069593	0
Blood	ENSG00000163104	SMARCAD1	ENSG00000163104	ENSG00000163104	protein_coding	protein_coding	1.69798	1.69551	0.955	0.98	1	1	0.00273001	9.99467e-85	0.997318	0.997318	1_to_1	identical gene model		24;24;25;24;3;16;17;4	24;24;24;17;25;16;3;4	8	8							1	Adermatoglyphia;Basan syndrome;Huriez syndrome	3;3;3	known_molec_cause;known_molec_cause;known_molec_cause	0	Orphanet_384	0.58783	0
Blood	ENSG00000163106	HPGDS	ENSG00000163106	ENSG00000163106	protein_coding	protein_coding	1.59633	1.55582	0.76	0.76	1	1	0.00273017	9.99467e-85	0.268905	0.268905	1_to_1	identical gene model		6;2;5	6;5;2	3	3											0	EFO_0004703	0.36816	0
Blood	ENSG00000163110	PDLIM5	ENSG00000163110	ENSG00000163110	protein_coding	protein_coding	5.03803	5.00554	4.13	4.11	1	1	0.00273021	9.99467e-85	0.994421	0.994421	1_to_1	identical gene model		13;10;3;9;9;12;15;3;7;8;5;4;5;4;4;3;2;6;16;6;13;17;12	10;9;12;17;3;6;2;4;15;13;3;12;13;8;16;3;4;5;6;5;4;9;7	23	23											0	EFO_0001663	0.42371	0
Blood	ENSG00000163114	PDHA2	ENSG00000163114	ENSG00000163114	protein_coding	protein_coding	1.88	1.87	1.88	1.87	0	0			0	0	1_to_1	identical gene model		1	1	1	1							1	Spermatogenic failure 70	3	known_molec_cause	0	Orphanet_399805;EFO_0000279	0.33262	0
Blood	ENSG00000163116	STPG2	ENSG00000163116	ENSG00000163116	protein_coding	protein_coding	0.42918	0.426557	0.3	0.3	0	0			0.0707071	0.0707071	1_to_1	identical gene model		11;5;5	5;5;11	3	3											0	EFO_0005674	0.32591	0
Blood	ENSG00000163121	NEURL3	ENSG00000163121	ENSG00000163121	protein_coding	protein_coding	0.646667	0.642353	0.52	0.52	0	0			0.867706	0.867706	1_to_1	identical gene model		6;4;2;4	6;4;4;2	4	4	diff_parts_same_contig		Path Problem	Path Problem							0	EFO_0004842	0.29665	0
Blood	ENSG00000163125	RPRD2	ENSG00000163125	ENSG00000163125	protein_coding	protein_coding	6.37489	6.33071	6.095	6.06	1	1	0.00272965	9.99467e-85	0.91242	0.91242	1_to_1	identical gene model		3;11;10;11	11;10;3;11	4	4	diff_parts_same_contig, new_contig_added		Path Problem, GRC Housekeeping								0	EFO_0004833	0.20384	0
Blood	ENSG00000163126	ANKRD23	ENSG00000163126	ENSG00000163126	protein_coding	protein_coding	7.07141	7.02569	6.215	6.17	1	1	0.00272981	9.99467e-85	0.891902	0.891902	1_to_1	identical gene model		9;8;10;8;8;5	8;9;10;8;5;8	6	6	diff_parts_same_contig		Path Problem	Path Problem							0	EFO_0004875	0.31163	0
Blood	ENSG00000163131	CTSS	ENSG00000163131	ENSG00000163131	protein_coding	protein_coding	739.288	734.634	699	695.8	1	1	0.0027374	2.05091e-84	0.812326	0.812326	1_to_1	identical gene model		8;7;4;5;5;2	8;4;2;7;5;5	6	6			GRC Housekeeping								0	EFO_0008073	0.28472	0
Blood	ENSG00000163132	MSX1	ENSG00000163132	ENSG00000163132	protein_coding	protein_coding	0.393333	0.390333	0.315	0.315	0	0			0.0625	0.0625	1_to_1	identical gene model		2;2	2;2	2	2			GRC Housekeeping, Localization Problem				1	Ectodermal dysplasia 3, Witkop type;Orofacial cleft 5;Tooth agenesis, selective, 1, with or without orofacial cleft	3;3;3	known_molec_cause;known_molec_cause;known_molec_cause	0	Orphanet_2228	0.70872	0
Blood	ENSG00000163138	PACRGL	ENSG00000163138	ENSG00000163138	protein_coding	protein_coding	3.20489	3.18475	2.515	2.495	1	1	0.0027296	9.99467e-85	0.891099	0.891097	1_to_1	identical gene model		9;8;5;9;10;7;4;9;6;5;3;2;3;2;9;5;8;9;4;8;6;3;9;3;6;4;6;7;5;4;8;6;4	10;8;9;9;8;5;4;7;9;5;8;6;5;6;4;4;5;9;7;4;3;8;9;6;6;9;6;2;3;2	33	30			GRC Housekeeping, Localization Problem								0	EFO_0005653	0.19862	0
Blood	ENSG00000163141	BNIPL	ENSG00000163141	ENSG00000163141	protein_coding	protein_coding	3.13906	3.11959	2.3	2.28	1	1	0.00272998	9.99467e-85	0.854165	0.854165	1_to_1	identical gene model		10;9;10;3;8;2;9	9;10;10;9;3;8;2	7	7			GRC Housekeeping								0	EFO_0004340	0.14198	0
Blood	ENSG00000163145	C1QTNF7	ENSG00000163145	ENSG00000163145	protein_coding	protein_coding	2.68667	2.66667	3.17	3.14	0	0			0.959569	0.959569	1_to_1	identical gene model		3;3;4;3;3;2;2	4;3;2;2;3;3;3	7	7	diff_parts_same_contig		GRC Housekeeping, Localization Problem								0	EFO_0005763	0.41328	0
Blood	ENSG00000163154	TNFAIP8L2	ENSG00000163154	ENSG00000163154	protein_coding	protein_coding	499.75	496.429	493.765	490.09	1	1	0.00273006	9.99467e-85	0	0	1_to_1	identical gene model		2	2	1	1			GRC Housekeeping								0	EFO_0003767	0.19657	0
Blood	ENSG00000163155	LYSMD1	ENSG00000163155	ENSG00000163155	protein_coding	protein_coding	13.5067	13.4095	10.76	10.73	1	1	0.00272967	9.99467e-85	0.395463	0.395463	1_to_1	identical gene model		3;3	3;3	2	2			GRC Housekeeping								0	EFO_0004308	0.21681	0
Blood	ENSG00000163156	SCNM1	ENSG00000163156	ENSG00000163156	protein_coding	protein_coding	69.3084	68.8533	67.625	67.35	1	1	0.00275596	4.96834e-83	0.917205	0.917202	1_to_1	identical gene model		7;7;2;5;2;5;7	7;5;2;7;7;5;2	7	7			GRC Housekeeping								0	EFO_0004308	0.15991	0
Blood	ENSG00000163157	TMOD4	ENSG00000163157	ENSG00000163157	protein_coding	protein_coding	4.83877	4.80917	4.25	4.235	1	1	0.00273004	9.99467e-85	0.725526	0.725526	1_to_1	identical gene model		10;5;10;4;6;1	4;10;10;6;5;1	6	6			GRC Housekeeping								0	EFO_0000304	0.22526	0
Blood	ENSG00000163159	VPS72	ENSG00000163159	ENSG00000163159	protein_coding	protein_coding	5.01371	4.98184	4.41	4.4	1	1	0.00272997	9.99467e-85	0.990724	0.990723	1_to_1	identical gene model		6;6;3;2;6;5	6;6;6;5;2;3	6	6			GRC Housekeeping								0	EFO_0000304	0.2242	0
Blood	ENSG00000163161	ERCC3	ENSG00000163161	ENSG00000163161	protein_coding	protein_coding	10.8625	10.7939	10.73	10.66	1	1	0.00272908	9.99467e-85	0.98814	0.98814	1_to_1	identical gene model		15;15;15;4;2;4;3;2;7;6;4;3;15;15;16;5;13;10;14;16;5	15;15;10;16;15;2;5;15;14;13;16;15;4;5;7;4;3;2;6;4;3	21	21	diff_parts_same_contig		Path Problem	Path Problem			1	Trichothiodystrophy 2, photosensitive;Xeroderma pigmentosum, group B	3;3	known_molec_cause;known_molec_cause	0	MONDO_0012531	0.72257	1	xeroderma pigmentosum (B)	yes
Blood	ENSG00000163162	RNF149	ENSG00000163162	ENSG00000163162	protein_coding	protein_coding	434.407	431.635	402.165	400.065	1	1	0.0027166	1.21155e-83	0.697383	0.697379	1_to_1	identical gene model		7;8;2;2;2;2	2;8;7;2;2;2	6	6			Path Problem	Path Problem							0	EFO_0006527;EFO_0007117	0.036791	0
Blood	ENSG00000163166	IWS1	ENSG00000163166	ENSG00000163166	protein_coding	protein_coding	43.665	43.3882	42.615	42.33	1	1	0.00272997	9.99467e-85	0.730641	0.730641	1_to_1	identical gene model		14;3;4;4;3;2;2;3;2;2;3;7	4;7;14;3;2;3;2;2;2;3;3;4	12	12	diff_parts_same_contig		Path Problem	Path Problem							0	EFO_0004262;EFO_0005230	0.13232	0
Blood	ENSG00000163170	BOLA3	ENSG00000163170	ENSG00000163170	protein_coding	protein_coding	10.6847	10.6152	9.27	9.2	1	1	0.00272996	9.99467e-85	0.809491	0.809491	1_to_1	identical gene model		3;4;4;3;2	4;3;2;3;4	5	5							1	Multiple mitochondrial dysfunctions syndrome 2 with hyperglycinemia	3	known_molec_cause	0	MONDO_0013675	0.76335	0
Blood	ENSG00000163171	CDC42EP3	ENSG00000163171	ENSG00000163171	protein_coding	protein_coding	11.7032	11.6336	11.255	11.18	1	1	0.00272899	1.06215e-84	0.969964	0.969962	1_to_1	identical gene model		2;2;4;2;2;2	2;2;2;4;2	6	5	new_contig_added, diff_parts_same_contig										0	EFO_0004339	0.47565	0
Blood	ENSG00000163191	S100A11	ENSG00000163191	ENSG00000163191	protein_coding	protein_coding	3581.56	3559.11	3388.82	3371.22	1	1	0.00273259	9.99467e-85	0.839919	0.839919	1_to_1	identical gene model		3;3	3;3	2	2			GRC Housekeeping								0	EFO_0004631	0.25483	0
Blood	ENSG00000163202	LCE3D	ENSG00000163202	ENSG00000163202	protein_coding	protein_coding					0	0					1_to_1	identical gene model		2	2	1	1			GRC Housekeeping								0	EFO_0000304	0.22463	0
Blood	ENSG00000163206	SMCP	ENSG00000163206	ENSG00000163206	protein_coding	protein_coding					0	0					1_to_1	identical gene model		2	2	1	1	diff_parts_same_contig		GRC Housekeeping				1	Xanthinuria, type II	3	known_molec_cause	0	EFO_0003762	0.10612	0
Blood	ENSG00000163207	IVL	ENSG00000163207	ENSG00000163207	protein_coding	protein_coding	0.266	0.264	0.2	0.2	0	0			0	0	1_to_1	identical gene model		2	2	1	1	diff_parts_same_contig		GRC Housekeeping								0	EFO_0000304	0.22463	0
Blood	ENSG00000163209	SPRR3	ENSG00000163209	ENSG00000163209	protein_coding	protein_coding					0	0			1	1	1_to_1	identical gene model		2;3;3;2	3;2;2;3	4	4			GRC Housekeeping								0	EFO_0000673	0.21141	0
Blood	ENSG00000163214	DHX57	ENSG00000163214	ENSG00000163214	protein_coding	protein_coding	3.59679	3.58494	2.67	2.66	1	1	0.00024788	0.807307	0.985753	0.985756	1_to_1	exon_length_diff	0.998412	3;14;24;8;2;6;2;4;4;23;23	24;14;23;23;2;4;3;8;2;6;4	11	11	new_contig_added, diff_parts_same_contig										0	EFO_0004339	0.22716	0
Blood	ENSG00000163216	SPRR2D	ENSG00000163216	ENSG00000163216	protein_coding	protein_coding					0	0					1_to_1	identical gene model		2;3;2;2	2;2;2;3	4	4			GRC Housekeeping								0	EFO_0000304	0.22463	0
Blood	ENSG00000163217	BMP10	ENSG00000163217	ENSG00000163217	protein_coding	protein_coding	0.240247	0.242278	0.19	0.19	0	0	0.00273002	9.99467e-85	0	0	1_to_1	identical gene model		2	2	1	1	diff_parts_same_contig										0	EFO_0004348	0.28296	0
Blood	ENSG00000163218	PGLYRP4	ENSG00000163218	ENSG00000163218	protein_coding	protein_coding	1.02	1.01429	0.95	0.94	0	0			0.81479	0.81479	1_to_1	identical gene model		9;9;3	9;9;3	3	3	diff_parts_same_contig		GRC Housekeeping								0	MONDO_0008170;EFO_0000571	0.18479	0
Blood	ENSG00000163219	ARHGAP25	ENSG00000163219	ENSG00000163219	protein_coding	protein_coding	23.7838	23.638	22.87	22.66	1	1	0.00272946	1.00002e-84	0.996949	0.996949	1_to_1	identical gene model		10;11;10;5;3;8;10;8;5;6;3;5;5;4;2;8;7	8;6;4;11;5;10;3;5;3;5;2;10;10;8;8;7;5	17	17	new_contig_added, diff_parts_same_contig										0	EFO_0005091	0.48775	0
Blood	ENSG00000163220	S100A9	ENSG00000163220	ENSG00000163220	protein_coding	protein_coding	52779.1	52430	44145.8	43897.8	1	1	0.00273517	9.99467e-85	0	0	1_to_1	identical gene model		3	3	1	1	diff_parts_same_contig		GRC Housekeeping								0	MONDO_0003778	0.36958	0
Blood	ENSG00000163221	S100A12	ENSG00000163221	ENSG00000163221	protein_coding	protein_coding	1535.26	1525.27	1070.67	1063.78	1	1	0.00273004	1.25909e-84	0	0	1_to_1	identical gene model		3	3	1	1	diff_parts_same_contig		GRC Housekeeping								0	EFO_0007989	0.18974	0
Blood	ENSG00000163235	TGFA	ENSG00000163235	ENSG00000163235	protein_coding	protein_coding	27.9724	27.7997	25.805	25.695	1	1	0.00272997	9.99467e-85	0.422729	0.422725	1_to_1	identical gene model		6;4;6;4;6;7;6;5;2	6;4;7;6;6;6;4;5;2	9	9	diff_parts_same_contig, hg19_errors_corrected										0	EFO_0000311	0.47549	0
Blood	ENSG00000163239	TDRD10	ENSG00000163239	ENSG00000163239	protein_coding	protein_coding	0.525172	0.521724	0.34	0.34	0	0			0.627778	0.627778	1_to_1	identical gene model		12;13;4;6;8	13;12;8;6;4	5	5	diff_parts_same_contig		GRC Housekeeping								0	EFO_0008187	0.30439	0
Blood	ENSG00000163249	CCNYL1	ENSG00000163249	ENSG00000163249	protein_coding	protein_coding	7.28345	7.23701	6.69	6.65	1	1	0.00272976	9.99467e-85	0.87241	0.87241	1_to_1	identical gene model		10;8;11;4;2;8;3;9	11;10;2;8;9;8;4;3	8	8	new_contig_added, diff_parts_same_contig										0	EFO_0004312	0.26326	0
Blood	ENSG00000163251	FZD5	ENSG00000163251	ENSG00000163251	protein_coding	protein_coding	1.00415	0.997111	0.81	0.81	1	1	0.00272974	9.99467e-85	0	0	1_to_1	identical gene model		2	2	1	1	diff_parts_same_contig										0	MONDO_0001476	0.44128	0
Blood	ENSG00000163254	CRYGC	ENSG00000163254	ENSG00000163254	protein_coding	protein_coding	0.7	0.69	0.7	0.69	0	0			0	0	1_to_1	identical gene model		3	3	1	1			Variation	Variation			1	Cataract 2, multiple types	3	known_molec_cause	0	MONDO_0011060	0.75882	0
Blood	ENSG00000163257	DCAF16	ENSG00000163257	ENSG00000163257	protein_coding	protein_coding	28.3173	28.1335	26.805	26.68	1	1	0.00278247	7.12788e-76	0.150845	0.150847	1_to_1	identical gene model		3;2;2	3;2;2	3	3			GRC Housekeeping, Localization Problem								0	EFO_0004339	0.2486	0
Blood	ENSG00000163263	CFAP141	ENSG00000163263	ENSG00000163263	protein_coding	protein_coding	1.70475	1.69424	1.31	1.295	1	1	0.00273003	9.99467e-85	0	0	1_to_1	identical gene model		4	4	1	1			GRC Housekeeping								0	EFO_0004309	0.050001	0
Blood	ENSG00000163273	NPPC	ENSG00000163273	ENSG00000163273	protein_coding	protein_coding	3.61091	3.42545	0.44	0.43	0	0			0.153846	0.153846	1_to_1	identical gene model		2;3	3;2	2	2											0	EFO_0004339	0.43611	0
Blood	ENSG00000163281	GNPDA2	ENSG00000163281	ENSG00000163281	protein_coding	protein_coding	3.45616	3.43333	2.81	2.79	1	1	0.00272924	9.99467e-85	0.8299	0.8299	1_to_1	identical gene model		7;6;6;6;2;2;4	2;4;7;6;6;6;2	7	7			GRC Housekeeping, Localization Problem								0	MONDO_0018097	0.42054	0
Blood	ENSG00000163283	ALPP	ENSG00000163283	ENSG00000163283	protein_coding	protein_coding	0.350909	0.35	0.19	0.19	0	0			0.607143	0.607143	1_to_1	identical gene model		11;4;2	4;11;2	3	3							1	Neurodevelopmental disorder with progressive microcephaly, spasticity, and brain anomalies;{Atherosclerosis, susceptibility to}	3;2	known_molec_cause;linakge_mapping	0	EFO_0007937	0.23451	0
Blood	ENSG00000163285	GABRG1	ENSG00000163285	ENSG00000163285	protein_coding	protein_coding	0.335	0.3275	0.25	0.245	0	0			0	0	1_to_1	identical gene model		9	9	1	1			GRC Housekeeping, Localization Problem								0	EFO_0000474	0.60498	0
Blood	ENSG00000163286	ALPG	ENSG00000163286	ENSG00000163286	protein_coding	protein_coding	0.11	0.11	0.11	0.11	0	0			0	0	1_to_1	identical gene model		11	11	1	1							1	Cone dystrophy-3;Cone-rod dystrophy 14	3;3	known_molec_cause;known_molec_cause	0	EFO_0002690	0.21227	0
Blood	ENSG00000163288	GABRB1	ENSG00000163288	ENSG00000163288	protein_coding	protein_coding	0.848611	0.8225	0.27	0.265	0	0			0	0	1_to_1	identical gene model		9;3;4;5;4	4;4;9;3;5	5	5			GRC Housekeeping, Localization Problem				1	Developmental and epileptic encephalopathy 45	3	known_molec_cause	0	EFO_0004698	0.60668	0
Blood	ENSG00000163291	PAQR3	ENSG00000163291	ENSG00000163291	protein_coding	protein_coding	1.7746	1.76349	1.1	1.09	1	1	0.00273	9.99467e-85	0.994443	0.994443	1_to_1	identical gene model		13;7;4;2;2;4;8;5;6;9;3;5	13;9;8;6;3;4;7;5;2;5;2;4	12	12	diff_parts_same_contig, new_contig_added										0	EFO_0005192	0.37153	0
Blood	ENSG00000163293	NIPAL1	ENSG00000163293	ENSG00000163293	protein_coding	protein_coding	0.597386	0.593464	0.34	0.34	1	1	0.00273003	9.99467e-85	0.559036	0.559036	1_to_1	identical gene model		6;2;6;4;5;2	2;6;6;5;4	6	5			GRC Housekeeping, Localization Problem								0	EFO_0004736	0.33609	0
Blood	ENSG00000163295	ALPI	ENSG00000163295	ENSG00000163295	protein_coding	protein_coding	0.22	0.22	0.145	0.145	0	0			0.2	0.2	1_to_1	identical gene model		11;10	10;11	2	2							1	Congenital disorder of glycosylation, type Icc;Immunodeficiency, X-linked, with magnesium defect, Epstein-Barr virus infection and neoplasia	3;3	known_molec_cause;known_molec_cause	0	EFO_0003767	0.41578	0
Blood	ENSG00000163297	ANTXR2	ENSG00000163297	ENSG00000163297	protein_coding	protein_coding	20.9293	20.8026	20.17	20.04	1	1	0.00273008	9.99467e-85	0.81313	0.81313	1_to_1	identical gene model		16;12;17;17;18;2;2;7;5	17;18;2;2;17;12;16;5;7	9	9							1	Hyaline fibromatosis syndrome	3	known_molec_cause	0	Orphanet_2028	0.77826	0
Blood	ENSG00000163312	HELQ	ENSG00000163312	ENSG00000163312	protein_coding	protein_coding	8.1697	8.119	7.465	7.42	1	1	0.00272992	9.99467e-85	0.9723	0.972299	1_to_1	identical gene model		18;2;17;17;4;2	17;18;4;17;2;2	6	6											0	EFO_0004704	0.37063	0
Blood	ENSG00000163319	MRPS18C	ENSG00000163319	ENSG00000163319	protein_coding	protein_coding	16.5056	16.3931	12.27	12.21	1	1	0.00248344	1.66372e-18	0.704172	0.704137	1_to_1	identical gene model		6;2;5;5;4;2;6;2;3	2;5;4;6;6;5;2;3;2	9	9											0	Orphanet_140162	0.38348	0
Blood	ENSG00000163320	CGGBP1	ENSG00000163320	ENSG00000163320	protein_coding	protein_coding	15.0092	14.917	13.01	12.945	1	1	0.00272876	9.99467e-85	0.982855	0.982856	1_to_1	identical gene model		3;1;4;3;2;4;3	3;4;1;3;4;3;2	7	7											0	EFO_0004305	0.3353	0
Blood	ENSG00000163322	ABRAXAS1	ENSG00000163322	ENSG00000163322	protein_coding	protein_coding	6.65496	6.61348	5.53	5.505	1	1	0.00272934	9.99467e-85	0.937625	0.937621	1_to_1	identical gene model		9;8;5;4;7;9;6;3;5	9;8;9;4;5;7;6;5;3	9	9											0	EFO_0000305	0.39726	0
Blood	ENSG00000163328	GPR155	ENSG00000163328	ENSG00000163328	protein_coding	protein_coding	0.810695	0.805985	0.64	0.63	1	1	0.00273009	9.99467e-85	0.994778	0.994778	1_to_1	identical gene model		17;17;16;5;3;15	15;16;17;17;5;3	6	6											0	EFO_0007629	0.28237	0
Blood	ENSG00000163331	DAPL1	ENSG00000163331	ENSG00000163331	protein_coding	protein_coding	1.34	1.33	1.34	1.33	0	0			0.99537	0.99537	1_to_1	identical gene model		4;4;5;5	4;5;5;4	4	4			Path Problem	Path Problem							0	EFO_0004518	0.31594	0
Blood	ENSG00000163344	PMVK	ENSG00000163344	ENSG00000163344	protein_coding	protein_coding	106.049	105.312	103.785	103.15	1	1	0.00285735	5.80125e-60	0	0	1_to_1	identical gene model		5	5	1	1			GRC Housekeeping				1	Porokeratosis 1, multiple types	3	known_molec_cause	0	Orphanet_735	0.54924	0
Blood	ENSG00000163346	PBXIP1	ENSG00000163346	ENSG00000163346	protein_coding	protein_coding	57.1726	56.8163	56.465	56.12	1	1	0.00283643	7.7948e-55	0.991746	0.991747	1_to_1	identical gene model		9;11;10;8;3;7	10;11;9;7;8;3	6	6			GRC Housekeeping								0	EFO_0004713	0.20794	0
Blood	ENSG00000163347	CLDN1	ENSG00000163347	ENSG00000163347	protein_coding	protein_coding	0.4565	0.45425	0.2	0.2	0	0			0	0	1_to_1	identical gene model		4;2	4;2	2	2							1	Ichthyosis, leukocyte vacuoles, alopecia, and sclerosing cholangitis	3	known_molec_cause	0	MONDO_0011874	0.73053	0
Blood	ENSG00000163348	PYGO2	ENSG00000163348	ENSG00000163348	protein_coding	protein_coding	84.5959	84.0549	83.825	83.325	1	1	0.00273017	9.99467e-85	0.522254	0.522254	1_to_1	identical gene model		3;3;3	3;3;3	3	3			GRC Housekeeping								0	MONDO_0011962	0.23099	0
Blood	ENSG00000163349	HIPK1	ENSG00000163349	ENSG00000163349	protein_coding	protein_coding	0.490283	0.487028	0.42	0.415	1	1	0.00273005	9.99467e-85	0.999582	0.999582	1_to_1	identical gene model		15;7;14;15;16;15;16;16;4;3;15	16;15;15;16;16;15;3;4;15;14;7	11	11	new_contig_added, diff_parts_same_contig		Variation, Clone Problem, GRC Housekeeping	Variation							0	EFO_0009270	0.27943	0
Blood	ENSG00000163352	LENEP	ENSG00000163352	ENSG00000163352	protein_coding	protein_coding	2.01758	2.004	1.27	1.26	1	1	0.00273003	9.99467e-85	0.229592	0.229592	1_to_1	identical gene model		2;1	2;1	2	2			GRC Housekeeping								0	EFO_0004509	0.045475	0
Blood	ENSG00000163354	DCST2	ENSG00000163354	ENSG00000163354	protein_coding	protein_coding	1.22218	1.21436	0.78	0.775	1	1	0.00273003	9.99467e-85	0.856356	0.856356	1_to_1	identical gene model		10;15;5;16;4	16;15;10;5;4	5	5			GRC Housekeeping								0	EFO_0007788	0.35259	0
Blood	ENSG00000163357	DCST1	ENSG00000163357	ENSG00000163357	protein_coding	protein_coding	1.45512	1.44673	0.85	0.845	1	1	0.00273003	9.99467e-85	0.725267	0.725267	1_to_1	identical gene model		17;16;3;16;15	17;15;16;3;16	5	5			GRC Housekeeping								0	EFO_0004339	0.32084	0
Blood	ENSG00000163359	COL6A3	ENSG00000163359	ENSG00000163359	protein_coding	protein_coding	0.443333	0.443878	0.23	0.23	1	1	0.00273003	9.99467e-85	0.991359	0.991359	1_to_1	identical gene model		44;41;43;7;8;42;6;2;41;2;2;20;2;2	2;43;44;20;41;41;42;2;2;2;7;8;6;2	14	14							1	Bethlem myopathy 1;Dystonia 27;Ullrich congenital muscular dystrophy 1	3;3;3	known_molec_cause;known_molec_cause;known_molec_cause	0	Orphanet_75840	0.75417	0
Blood	ENSG00000163362	INAVA	ENSG00000163362	ENSG00000163362	protein_coding	protein_coding	1.61563	1.6075	1.205	1.2	0	0			0.981482	0.981482	1_to_1	identical gene model		10;10;5;5;4;4;3	3;5;10;10;4;4;5	7	7							1	{Inflammatory bowel disease 29}	3	known_molec_cause	0	EFO_0003767	0.566	0
Blood	ENSG00000163364	LINC01116	ENSG00000163364	ENSG00000163364	lncRNA	lncRNA	0.334848	0.332121	0.28	0.28	0	0			0.153846	0.153846	1_to_1	identical gene model	0.997715	3;4;2;3	3;4;3;2	4	4	new_contig_added, diff_parts_same_contig										0	EFO_0000519	0.075238	0
Blood	ENSG00000163374	YY1AP1	ENSG00000163374	ENSG00000163374	protein_coding	protein_coding	13.9687	13.8805	13.39	13.3	1	1	0.00272905	9.99467e-85	0.998061	0.998061	1_to_1	identical gene model		11;10;10;10;11;10;11;12;10;10;10;11;9;11;11;4;9;7;4;8;6;6;6;8;4	10;11;10;10;10;11;10;11;12;10;10;11;11;11;4;9;6;8;6;6;9;4;7;8;4	25	25			GRC Housekeeping				1	Grange syndrome	3	known_molec_cause	0	Orphanet_79094	0.68829	0
Blood	ENSG00000163376	KBTBD8	ENSG00000163376	ENSG00000163376	protein_coding	protein_coding	6.49649	6.45398	5.03	5	1	1	0.00258743	2.16805e-38	0.391091	0.391068	1_to_1	identical gene model		4;2;2;3;2	4;2;3;2;2	5	5											0	EFO_0004509	0.36641	0
Blood	ENSG00000163377	TAFA4	ENSG00000163377	ENSG00000163377	protein_coding	protein_coding	0.635	0.635	0.735	0.735	0	0			0	0	1_to_1	identical gene model		6;4;7	6;4;7	3	3	new_contig_added, diff_parts_same_contig										0	EFO_0004784	0.38877	0
Blood	ENSG00000163378	EOGT	ENSG00000163378	ENSG00000163378	protein_coding	protein_coding	1.8398	1.82912	1.475	1.465	1	1	0.00273003	9.99467e-85	0.993902	0.993902	1_to_1	identical gene model		15;18;16;6;6;2;9;15;12;1	15;18;1;9;16;15;12;2;6;6	10	10	diff_parts_same_contig						1	Adams-Oliver syndrome 4	3	known_molec_cause	0	MONDO_0007034	0.7685	0
Blood	ENSG00000163380	LMOD3	ENSG00000163380	ENSG00000163380	protein_coding	protein_coding	0.449185	0.446223	0.38	0.38	1	1	0.00272998	9.99467e-85	0.0398588	0.0398588	1_to_1	identical gene model		3;4;4	3;4;4	3	3							1	Nemaline myopathy 10	3	known_molec_cause	0	Orphanet_607	0.6982	0
Blood	ENSG00000163382	NAXE	ENSG00000163382	ENSG00000163382	protein_coding	protein_coding	27.2622	27.0848	26.43	26.28	1	1	0.00282963	5.62641e-57	0.919403	0.91941	1_to_1	identical gene model		5;6;6;4;2	6;6;5;4;2	5	5			Variation, GRC Housekeeping	Variation			1	Encephalopathy, progressive, early-onset, with brain edema and/or leukoencephalopathy	3	known_molec_cause	0	EFO_0009158	0.71421	0
Blood	ENSG00000163389	POGLUT1	ENSG00000163389	ENSG00000163389	protein_coding	protein_coding	12.5218	12.4409	10.985	10.94	1	1	0.00268656	1.37427e-76	0.862762	0.862759	1_to_1	identical gene model		11;3;4;3;6;2;11;10;12	11;6;11;10;3;12;4;2;3	9	9							1	?Muscular dystrophy, limb-girdle, autosomal recessive 21;Dowling-Degos disease 4	3;3	known_molec_cause;known_molec_cause	0	MONDO_0008371	0.65879	0
Blood	ENSG00000163393	SLC22A15	ENSG00000163393	ENSG00000163393	protein_coding	protein_coding	21.6465	21.5099	19.365	19.265	1	1	0.00272969	9.99467e-85	0.160175	0.160175	1_to_1	identical gene model		6;12;3	12;6;3	3	3			Clone Problem, GRC Housekeeping								0	MONDO_0015263	0.075007	0
Blood	ENSG00000163394	CCKAR	ENSG00000163394	ENSG00000163394	protein_coding	protein_coding	0.95	0.94	0.95	0.94	0	0			0	0	1_to_1	identical gene model		5	5	1	1			GRC Housekeeping, Localization Problem								0	EFO_0003948	0.36995	0
Blood	ENSG00000163395	IGFN1	ENSG00000163395	ENSG00000163395	protein_coding	protein_coding	0.585	0.585	0.585	0.585	0	0			0.519231	0.519231	1_to_1	identical gene model		25;24;26;2;12	24;25;26;2;12	5	5	new_contig_added, diff_parts_same_contig										0	EFO_0000681	0.014598	0
Blood	ENSG00000163399	ATP1A1	ENSG00000163399	ENSG00000163399	protein_coding	protein_coding	13.8053	13.7079	12.71	12.61	1	1	0.00272905	1.00588e-84	0.996026	0.996025	1_to_1	identical gene model		23;6;23;5;5;2;2;3;3;2;23	5;23;3;23;6;23;2;3;5;2;2	11	11	diff_parts_same_contig		Clone Problem, GRC Housekeeping				1	Charcot-Marie-Tooth disease, axonal, type 2DD;Hypomagnesemia, seizures, and mental retardation 2	3;3	known_molec_cause;known_molec_cause	0	MONDO_0054833	0.73774	1			yes
Blood	ENSG00000163406	SLC15A2	ENSG00000163406	ENSG00000163406	protein_coding	protein_coding	7.26808	7.2195	5.74	5.68	1	1	0.00263029	6.89339e-56	0.664121	0.664105	1_to_1	identical gene model		21;4;7;3;22;6;2	22;21;7;6;2;4;3	7	7						High Signal Region					0	EFO_0005208	0.44315	0
Blood	ENSG00000163412	EIF4E3	ENSG00000163412	ENSG00000163412	protein_coding	protein_coding	8.37562	8.32406	7.39	7.34	1	1	0.00278606	2.20032e-69	0.983042	0.983043	1_to_1	identical gene model		8;8;8;7;8;5;5;4;6;7	7;8;8;8;4;5;8;7;6;5	10	10											0	EFO_0004842	0.47831	0
Blood	ENSG00000163421	PROK2	ENSG00000163421	ENSG00000163421	protein_coding	protein_coding	114.367	113.67	97.52	96.94	1	1	0.00284594	1.89267e-76	0.838703	0.838711	1_to_1	identical gene model		4;3	4;3	2	2							1	Hypogonadotropic hypogonadism 4 with or without anosmia	3	known_molec_cause	0	MONDO_0018555	0.76753	0
Blood	ENSG00000163424	TEX55	ENSG00000163424	ENSG00000163424	protein_coding	protein_coding					0	0			1	1	1_to_1	identical gene model		3;2;3;2;4	4;3;2;3;2	5	5											0	EFO_0004784	0.10714	0
Blood	ENSG00000163428	LRRC58	ENSG00000163428	ENSG00000163428	protein_coding	protein_coding	14.5408	14.4471	13.695	13.645	1	1	0.00271561	6.71634e-83	3.56763e-05	3.56763e-05	1_to_1	identical gene model		4	4	1	1											0	EFO_0007814	0.12033	0
Blood	ENSG00000163430	FSTL1	ENSG00000163430	ENSG00000163430	protein_coding	protein_coding	1.42532	1.41644	1.16	1.15	1	1	0.00273052	9.99467e-85	0.451531	0.451531	1_to_1	identical gene model		11;10;5;4;3;6;3;2;3;2	11;2;10;2;3;6;5;3;3;4	10	10											0	EFO_0007937	0.30637	0
Blood	ENSG00000163431	LMOD1	ENSG00000163431	ENSG00000163431	protein_coding	protein_coding	0.512075	0.508491	0.26	0.255	1	1	0.00273005	9.99467e-85	0.77343	0.77343	1_to_1	identical gene model		3;4	3;4	2	2			Clone Problem	Clone Problem			1	?Megacystis-microcolon-intestinal hypoperistalsis syndrome 3	3	known_molec_cause	0	MONDO_0025986	0.37121	0
Blood	ENSG00000163435	ELF3	ENSG00000163435	ENSG00000163435	protein_coding	protein_coding	0.559309	0.553138	0.35	0.345	1	1	0.00273	9.99467e-85	0.793787	0.793787	1_to_1	identical gene model		8;9;9;7;3;2;2;5;3;2	8;9;9;3;5;2;7;3;2;2	10	10	diff_parts_same_contig										0	MONDO_0001187	0.43296	1			yes
Blood	ENSG00000163440	PDCL2	ENSG00000163440	ENSG00000163440	protein_coding	protein_coding					0	0					1_to_1	identical gene model		6	6	1	1											0	EFO_0007788	0.14872	0
Blood	ENSG00000163444	TMEM183A	ENSG00000163444	ENSG00000163444	protein_coding	protein_coding	108.413	107.711	108.37	107.575	1	1	0.00274488	2.02519e-84	0.474725	0.47473	1_to_1	identical gene model		8;2;5;4;4	8;4;5;2;4	5	5											0	EFO_0001663	0.11087	0
Blood	ENSG00000163449	TMEM169	ENSG00000163449	ENSG00000163449	protein_coding	protein_coding	0.611638	0.608017	0.3	0.3	1	1	0.00273002	9.99467e-85	0.994626	0.994626	1_to_1	identical gene model		3;3;3;3;4;4	3;4;3;3;3;4	6	6											0	EFO_0004704	0.14913	0
Blood	ENSG00000163453	IGFBP7	ENSG00000163453	ENSG00000163453	protein_coding	protein_coding	1.25228	1.2449	1.015	1	1	1	0.00273003	9.99467e-85	0.994146	0.994146	1_to_1	identical gene model		5;5;4	5;5;4	3	3							1	Retinal arterial macroaneurysm with supravalvular pulmonic stenosis	3	known_molec_cause	0	Orphanet_284247	0.53143	0
Blood	ENSG00000163462	TRIM46	ENSG00000163462	ENSG00000163462	protein_coding	protein_coding	0.494478	0.491716	0.405	0.405	1	1	0.00273002	9.99467e-85	0.997818	0.997818	1_to_1	identical gene model		10;10;9;9;11;6;12;10;9;9;10	11;9;10;9;9;9;10;10;6;12;10	11	11	diff_parts_same_contig, new_contig_added		Variation, Clone Problem, GRC Housekeeping	Variation, Clone Problem							0	EFO_0004531	0.31244	0
Blood	ENSG00000163463	KRTCAP2	ENSG00000163463	ENSG00000163463	protein_coding	protein_coding	61.5726	61.1807	59.87	59.525	1	1	0.00272975	9.99467e-85	0.93491	0.934909	1_to_1	identical gene model		5;4;5;4;3;4;4;5;5	5;5;4;5;5;4;3;4;4	9	9			GRC Housekeeping								0	EFO_0004462	0.24405	0
Blood	ENSG00000163464	CXCR1	ENSG00000163464	ENSG00000163464	protein_coding	protein_coding	2149.34	2135.85	2057.55	2040.08	1	1	0.00272292	2.55854e-84	0.000203408	0.000203408	1_to_1	identical gene model		2	2	1	1							1	{AIDS, slow progression to}	3	known_molec_cause	0	MONDO_0005147	0.34845	0
Blood	ENSG00000163466	ARPC2	ENSG00000163466	ENSG00000163466	protein_coding	protein_coding	234.893	233.439	219.67	218.56	1	1	0.0027701	1.04193e-81	0.982998	0.982998	1_to_1	identical gene model		10;11;8;5;7;5;2;5;7;2;3;7;6;6;5;2;5;6	5;5;6;7;11;6;6;8;10;5;2;3;5;7;7;2;5;2	18	18			Clone Problem	Clone Problem							0	EFO_0004833	0.4299	0
Blood	ENSG00000163467	TSACC	ENSG00000163467	ENSG00000163467	protein_coding	protein_coding	1.45687	1.44896	1.015	1.01	0	0			0.667695	0.667695	1_to_1	identical gene model		4;4;4;4;4;4;4;4	4;4;4;4;4;4;4;4	8	8	diff_parts_same_contig, new_contig_added		GRC Housekeeping								0	EFO_0004528	0.12587	0
Blood	ENSG00000163468	CCT3	ENSG00000163468	ENSG00000163468	protein_coding	protein_coding	6.70584	6.66602	6.12	6.09	1	1	0.00247373	8.77541e-17	0.998112	0.998112	1_to_1	identical gene model		14;6;13;12;6;15;8;7;5;6;15;6;2;6;8;5	14;13;12;6;15;15;8;8;5;6;5;6;6;7;6;2	16	16	new_contig_added, diff_parts_same_contig		GRC Housekeeping								0	MONDO_0008170	0.26549	0
Blood	ENSG00000163472	TMEM79	ENSG00000163472	ENSG00000163472	protein_coding	protein_coding	4.3723	4.34586	4.245	4.22	1	1	0.00272961	9.99467e-85	0.970436	0.970436	1_to_1	identical gene model		4;4;4;4;5;3;3	5;4;4;3;4;4;3	7	7	diff_parts_same_contig		GRC Housekeeping								0	EFO_0004528	0.11739	0
Blood	ENSG00000163479	SSR2	ENSG00000163479	ENSG00000163479	protein_coding	protein_coding	19.9095	19.7743	19.1	18.985	1	1	0.00279087	1.46119e-72	0.996022	0.996022	1_to_1	identical gene model		6;4;6;2;2;5;6;6;5;6;6;5;4;4;4;5;5;6	6;2;5;4;4;6;6;5;6;6;5;4;5;6;6;5;4;2	18	18	diff_parts_same_contig, new_contig_added		GRC Housekeeping								0	EFO_0007988	0.087222	0
Blood	ENSG00000163481	RNF25	ENSG00000163481	ENSG00000163481	protein_coding	protein_coding	4.68853	4.65975	4.29	4.27	1	1	0.00272986	9.99467e-85	0.980832	0.980832	1_to_1	identical gene model		10;8;9;8;2;4	10;8;2;9;8;4	6	6	diff_parts_same_contig										0	EFO_0000349	0.18479	0
Blood	ENSG00000163482	STK36	ENSG00000163482	ENSG00000163482	protein_coding	protein_coding	12.8419	12.7605	11.93	11.775	1	1	0.00272979	9.99467e-85	0.971854	0.971854	1_to_1	identical gene model		27;27;6;6;6;8;27;5;4;2;2;5;2;4;7;5	27;5;27;27;2;5;8;6;6;2;4;5;7;2;6;4	16	16	diff_parts_same_contig						1	?Ciliary dyskinesia, primary, 46	3	known_molec_cause	0	Orphanet_244	0.37984	0
Blood	ENSG00000163485	ADORA1	ENSG00000163485	ENSG00000163485	protein_coding	protein_coding	0.347234	0.345106	0.31	0.3	0	0			0.982839	0.982839	1_to_1	identical gene model		6;4;3;3;2;2;2;2;3	6;3;3;4;3;2;2;2;2	9	9											0	MONDO_0004979	0.70062	0
Blood	ENSG00000163491	NEK10	ENSG00000163491	ENSG00000163491	protein_coding	protein_coding	0.329057	0.326604	0.18	0.18	0	0			0.835532	0.835532	1_to_1	identical gene model		17;25;13;16;7;39;6;6;4;3;8;8;14	17;16;39;13;8;14;4;25;7;6;3;8;6	13	13							1	Ciliary dyskinesia, primary, 44	3	known_molec_cause	0	MONDO_0032914	0.59458	0
Blood	ENSG00000163492	CCDC141	ENSG00000163492	ENSG00000163492	protein_coding	protein_coding	0.382275	0.379614	0.31	0.31	1	1	0.00272993	9.99467e-85	0.715685	0.715685	1_to_1	identical gene model		13;12;24;12;2;3	24;2;13;12;12;3	6	6	diff_parts_same_contig										0	EFO_0004326	0.40669	0
Blood	ENSG00000163497	FEV	ENSG00000163497	ENSG00000163497	protein_coding	protein_coding	1.15	1.14	1.15	1.14	0	0			0	0	1_to_1	identical gene model		3;2	3;2	2	2	diff_parts_same_contig										0	EFO_0005303	0.37078	1			yes
Blood	ENSG00000163499	CRYBA2	ENSG00000163499	ENSG00000163499	protein_coding	protein_coding	2.05	2.04	2.05	2.04	0	0			0.9	0.9	1_to_1	identical gene model		4;5;4;3;2;2	5;4;3;2;4;2	6	6	diff_parts_same_contig						1	?Cataract 42;Cataract 46, juvenile-onset;Marbach-Rustad progeroid syndrome	3;3;3	known_molec_cause;known_molec_cause;known_molec_cause	0	MONDO_0011060	0.39868	0
Blood	ENSG00000163501	IHH	ENSG00000163501	ENSG00000163501	protein_coding	protein_coding	0.361682	0.359626	0.27	0.27	1	1	0.00273003	9.99467e-85	0	0	1_to_1	identical gene model		3	3	1	1							1	Acrocapitofemoral dysplasia;Brachydactyly, type A1	3;3	known_molec_cause;known_molec_cause	0	Orphanet_93388	0.79504	0
Blood	ENSG00000163507	CIP2A	ENSG00000163507	ENSG00000163507	protein_coding	protein_coding	0.493644	0.491282	0.335	0.33	1	1	0.0135772	0.0449468	0.990307	0.990389	1_to_1	exon_count_diff		21;2;6;21;14;21;21;2	21;21;22;21;14;6;2;2	8	8											0	EFO_0007986	0.24361	0
Blood	ENSG00000163508	EOMES	ENSG00000163508	ENSG00000163508	protein_coding	protein_coding	0.616167	0.612423	0.5	0.5	1	1	0.00272987	9.99467e-85	0.99597	0.99597	1_to_1	identical gene model		6;6;6	6;6;6	3	3	diff_parts_same_contig										0	EFO_0000685	0.43918	0
Blood	ENSG00000163510	CWC22	ENSG00000163510	ENSG00000163510	protein_coding	protein_coding	11.8807	11.7981	11.21	11.14	1	1	0.00306936	1.24123e-27	0.760573	0.760621	1_to_1	identical gene model		20;20	20;20	2	2											0	EFO_0004784	0.27526	0
Blood	ENSG00000163512	AZI2	ENSG00000163512	ENSG00000163512	protein_coding	protein_coding	9.24555	9.18849	7.205	7.165	1	1	0.00273024	9.99467e-85	0.991165	0.991164	1_to_1	identical gene model		9;7;7;3;7;4;8;3;7;2;2;8;3;4	4;8;9;2;4;7;7;3;7;2;8;7;3;3	14	14	diff_parts_same_contig										0	EFO_0004587	0.16095	0
Blood	ENSG00000163513	TGFBR2	ENSG00000163513	ENSG00000163513	protein_coding	protein_coding	11.1289	11.0606	10.68	10.62	1	1	0.00276607	3.10614e-76	0.993442	0.993443	1_to_1	identical gene model		7;8;3;7;3;4	7;8;4;7;3;3	6	6							1	Colorectal cancer, hereditary nonpolyposis, type 6;Esophageal cancer, somatic;Loeys-Dietz syndrome 2	3;3;3	known_molec_cause;known_molec_cause;known_molec_cause	1	MONDO_0018954	0.84917	1	Hereditary Nonpolyposis Colorectal Cancer type 6	yes	yes
Blood	ENSG00000163515	RETNLB	ENSG00000163515	ENSG00000163515	protein_coding	protein_coding	2.14	2.12	2.14	2.12	0	0			0	0	1_to_1	identical gene model		3;5	5;3	2	2						High Signal Region					0	EFO_0004587	0.26834	0
Blood	ENSG00000163516	ANKZF1	ENSG00000163516	ENSG00000163516	protein_coding	protein_coding	50.0722	49.7382	50.12	49.76	1	1	0.00274671	9.79174e-84	0.969799	0.969799	1_to_1	identical gene model		14;11;14;2;5;3;5;4;2;8;11;2;7;5;2;5;2;13;2;5;3;4;4;2;2;6	4;2;11;14;8;5;5;2;13;6;5;11;5;2;14;5;3;4;7;3;2;4;2;2;2;2	26	26											0	EFO_0007984	0.08502	0
Blood	ENSG00000163517	HDAC11	ENSG00000163517	ENSG00000163517	protein_coding	protein_coding	1.65674	1.64729	0.95	0.945	1	1	0.00273003	9.99467e-85	0.997682	0.997682	1_to_1	identical gene model		10;4;7;6;5;5;9;4;4;6;9;6;9;9;7;7;7;5;4;6;10	9;9;4;7;10;6;6;5;7;9;5;7;10;4;6;4;7;9;5;6;4	21	21											0	EFO_0000616	0.53442	0
Blood	ENSG00000163518	FCRL4	ENSG00000163518	ENSG00000163518	protein_coding	protein_coding	0.186667	0.188696	0.16	0.16	0	0			0.777174	0.777174	1_to_1	identical gene model		12;9;5	12;9;5	3	3			GRC Housekeeping								0	EFO_0007937	0.40653	1			yes
Blood	ENSG00000163519	TRAT1	ENSG00000163519	ENSG00000163519	protein_coding	protein_coding	7.67275	7.62417	5.73	5.7	1	1	0.00266587	2.12091e-73	0.948662	0.94866	1_to_1	identical gene model		6;5;3;3;4	3;5;4;6;3	5	5	new_contig_added, diff_parts_same_contig										0	EFO_0000311	0.38547	0
Blood	ENSG00000163520	FBLN2	ENSG00000163520	ENSG00000163520	protein_coding	protein_coding	0.969247	0.972554	0.45	0.44	1	1	0.00272986	9.99467e-85	0.981257	0.981257	1_to_1	identical gene model		17;3;18;3;2;3;18	18;17;2;18;3;3;3	7	7	new_contig_added, diff_parts_same_contig		Clone Problem	Clone Problem							0	EFO_0004980	0.42757	1			yes
Blood	ENSG00000163521	GLB1L	ENSG00000163521	ENSG00000163521	protein_coding	protein_coding	1.53691	1.52597	0.97	0.97	1	1	0.00273003	9.99467e-85	0.989606	0.989606	1_to_1	identical gene model		17;17;14;4;4;2;5;7;4;2;4;11	17;11;14;17;7;5;4;4;4;2;4	12	11											0	EFO_0007984	0.12669	0
Blood	ENSG00000163527	STT3B	ENSG00000163527	ENSG00000163527	protein_coding	protein_coding	104.779	104.101	99.24	98.83	1	1	0.00273667	1.09945e-84	0.624677	0.62468	1_to_1	identical gene model		16;10;6;10;7;4;3	10;16;10;7;6;4;3	7	7							1	?Congenital disorder of glycosylation, type Ix	3	known_molec_cause	0	MONDO_0014271	0.53355	0
Blood	ENSG00000163528	CHCHD4	ENSG00000163528	ENSG00000163528	protein_coding	protein_coding	2.85328	2.83555	2.56	2.55	1	1	0.00272999	9.99467e-85	0.947545	0.947545	1_to_1	identical gene model		4;3;5	4;3;5	3	3	diff_parts_same_contig										0	EFO_0004627	0.24878	0
Blood	ENSG00000163530	DPPA2	ENSG00000163530	ENSG00000163530	protein_coding	protein_coding	0.443571	0.439286	0.345	0.335	0	0			0	0	1_to_1	identical gene model		9	9	1	1											0	EFO_0004266	0.2661	0
Blood	ENSG00000163531	NFASC	ENSG00000163531	ENSG00000163531	protein_coding	protein_coding	0.252895	0.253009	0.2	0.2	1	1	0.00273003	9.99467e-85	0.646393	0.646393	1_to_1	identical gene model		30;27;24;29;16;27;26;26;7;6;27;4;3;4;4;4;6;3;2;27;5;17;25;13;28	26;30;27;28;16;4;27;13;29;5;26;27;25;27;24;2;17;4;6;3;6;4;7;4;3	25	25							1	Neurodevelopmental disorder with central and peripheral motor dysfunction	3	known_molec_cause	0	MONDO_0032698	0.65231	0
Blood	ENSG00000163534	FCRL1	ENSG00000163534	ENSG00000163534	protein_coding	protein_coding	32.2731	32.0699	22.265	22.09	1	1	0.00272863	1.00692e-84	0.960731	0.96073	1_to_1	identical gene model		10;11;11;7;2;7;11;3	11;7;10;7;11;3;11;2	8	8			GRC Housekeeping								0	EFO_0007937	0.35727	0
Blood	ENSG00000163535	SGO2	ENSG00000163535	ENSG00000163535	protein_coding	protein_coding	2.67651	2.65709	2.305	2.3	1	1	0.00272915	9.99467e-85	0.118066	0.118066	1_to_1	identical gene model		9;6;4;2;4;3	4;6;9;2;3;4	6	6											0	EFO_0004266	0.3449	0
Blood	ENSG00000163536	SERPINI1	ENSG00000163536	ENSG00000163536	protein_coding	protein_coding	1.12122	1.1136	0.78	0.77	1	1	0.00273002	9.99467e-85	0.958005	0.958005	1_to_1	identical gene model		9;9;4;5;3;5;3	3;9;9;5;5;4;3	7	7							1	Encephalopathy, familial, with neuroserpin inclusion bodies	3	known_molec_cause	0	Orphanet_85110	0.66165	0
Blood	ENSG00000163539	CLASP2	ENSG00000163539	ENSG00000163539	protein_coding	protein_coding	3.35569	3.33489	2.735	2.715	1	1	0.00272963	9.99467e-85	0.992588	0.992588	1_to_1	identical gene model		13;12;40;39;33;4;2;3;39;6;7;5;34;7;5;7;2;12;5;3;2;4;6;5;35;33	39;2;39;40;33;34;33;5;35;7;4;7;2;3;6;13;12;12;7;6;5;5;5;2;4;3	26	26											0	EFO_0004995	0.2946	0
Blood	ENSG00000163541	SUCLG1	ENSG00000163541	ENSG00000163541	protein_coding	protein_coding	47.4878	47.1774	47.06	46.84	1	1	0.00264939	4.15003e-62	0.92334	0.923336	1_to_1	identical gene model		9;4;6;6;2;3;2;4;4;10	9;2;10;4;3;2;6;6;4;4	10	10							1	Mitochondrial DNA depletion syndrome 9 (encephalomyopathic type with methylmalonic aciduria)	3	known_molec_cause	0	Orphanet_17	0.74488	0
Blood	ENSG00000163545	NUAK2	ENSG00000163545	ENSG00000163545	protein_coding	protein_coding	237.06	235.579	234.705	233.515	1	1	0.00278146	9.99467e-85	3.01138e-05	3.01138e-05	1_to_1	identical gene model		7	7	1	1							1	?Anencephaly 2	3	known_molec_cause	0	EFO_0004584	0.22612	0
Blood	ENSG00000163554	SPTA1	ENSG00000163554	ENSG00000163554	protein_coding	protein_coding	1.09457	1.08683	0.53	0.53	1	1	0.00287944	1.02964e-42	0.513694	0.513716	1_to_1	identical gene model		5;3;3;2;2;3;5;52;3	52;2;3;5;3;2;5;3;3	9	9			GRC Housekeeping				1	Elliptocytosis-2;Hyperpigmentation, familial progressive, 1;Pyropoikilocytosis;Spherocytosis, type 3	3;2;3;3	known_molec_cause;linakge_mapping;known_molec_cause;known_molec_cause	1	Orphanet_288	0.81932	0
Blood	ENSG00000163558	PRKCI	ENSG00000163558	ENSG00000163558	protein_coding	protein_coding	3.66163	3.6388	3.265	3.245	1	1	0.00319812	1.20015e-10	0.862498	0.86254	1_to_1	identical gene model		18;6;2;3;5;2;2	18;2;2;2;6;5;3	7	7	diff_parts_same_contig										0	EFO_0000222	0.49415	0
Blood	ENSG00000163563	MNDA	ENSG00000163563	ENSG00000163563	protein_coding	protein_coding	3392.88	3371.49	3278.78	3252.15	1	1	0.00274235	9.99467e-85	0.332204	0.332205	1_to_1	identical gene model		7;3;2	7;2;3	3	3			GRC Housekeeping								0	MONDO_0005147	0.24576	0
Blood	ENSG00000163564	PYHIN1	ENSG00000163564	ENSG00000163564	protein_coding	protein_coding	15.5502	15.4457	14.75	14.67	1	1	0.00273028	9.99467e-85	0.965777	0.965776	1_to_1	identical gene model		5;9;9;8;8;5;3	5;9;9;8;8;5;3	7	7			GRC Housekeeping								0	MONDO_0004979	0.28327	0
Blood	ENSG00000163565	IFI16	ENSG00000163565	ENSG00000163565	protein_coding	protein_coding	8.16268	8.11432	7.2	7.165	1	1	0.00242512	6.70775e-13	0.999194	0.999193	1_to_1	identical gene model		12;12;11;11;11;5;5;9;4;10;10;4;3;3	3;5;5;12;11;11;10;10;12;11;9;4;3;4	14	14			GRC Housekeeping								0	EFO_0007993	0.32682	0
Blood	ENSG00000163568	AIM2	ENSG00000163568	ENSG00000163568	protein_coding	protein_coding	13.2929	13.2071	10.83	10.78	1	1	0.00271133	8.09687e-34	0.687391	0.687396	1_to_1	identical gene model		3;6;7;5	6;5;3;7	4	4	diff_parts_same_contig		GRC Housekeeping								0	EFO_0004308	0.37806	0
Blood	ENSG00000163576	EFHB	ENSG00000163576	ENSG00000163576	protein_coding	protein_coding	2.5869	2.571	1.8	1.785	1	1	0.00273003	9.99467e-85	0.736289	0.736289	1_to_1	identical gene model		13;15;9;7;3;2;10	13;15;3;10;9;7;2	7	7											0	EFO_0004747	0.26188	0
Blood	ENSG00000163577	EIF5A2	ENSG00000163577	ENSG00000163577	protein_coding	protein_coding	2.82168	2.80373	2.52	2.51	1	1	0.00272891	9.99467e-85	0.404435	0.404435	1_to_1	identical gene model		5;3;5;4;4	5;3;4;5;4	5	5											0	MONDO_0005148	0.33559	0
Blood	ENSG00000163581	SLC2A2	ENSG00000163581	ENSG00000163581	protein_coding	protein_coding	2.19667	2.18	1.69	1.68	0	0			0.625	0.625	1_to_1	identical gene model		11;4;10;2;10	11;10;10;2;4	5	5							1	Fanconi-Bickel syndrome;{Diabetes mellitus, noninsulin-dependent}	3;3	known_molec_cause;known_molec_cause	0	MONDO_0009216	0.7935	0
Blood	ENSG00000163584	RPL22L1	ENSG00000163584	ENSG00000163584	protein_coding	protein_coding	9.43455	9.36966	5.645	5.6	1	1	0.00272981	9.99467e-85	0.903587	0.903587	1_to_1	identical gene model		4;4;4;4;2;4	4;2;4;4;4;4	6	6	diff_parts_same_contig					High Signal Region					0	EFO_0007328	0.46197	0
Blood	ENSG00000163586	FABP1	ENSG00000163586	ENSG00000163586	protein_coding	protein_coding	1.23	1.22	1.23	1.22	0	0			0.8	0.8	1_to_1	identical gene model		4;3;2;4	4;3;4;2	4	4	diff_parts_same_contig		Path Problem	Path Problem, Gap							0	EFO_0004735	0.41555	0
Blood	ENSG00000163590	PPM1L	ENSG00000163590	ENSG00000163590	protein_coding	protein_coding	4.56285	4.53391	4.22	4.19	1	1	0.00272982	9.99467e-85	0.412408	0.412408	1_to_1	identical gene model		4;5;6;3;4	3;4;5;4;6	5	5					Low Mappability	High Signal Region					0	EFO_0008328	0.20973	0
Blood	ENSG00000163596	ICA1L	ENSG00000163596	ENSG00000163596	protein_coding	protein_coding	1.88675	1.8735	1.31	1.305	1	1	0.00273002	9.99467e-85	0.950869	0.950869	1_to_1	identical gene model		13;14;5;6;6;3;6;4;3;4;4;5;6;16;5;5;5;4;2;5;4;13	13;14;13;16;4;4;4;2;3;5;5;6;5;6;6;4;4;6;5;5;5;3	22	22											0	EFO_0004309	0.43539	0
Blood	ENSG00000163597	SNHG16	ENSG00000163597	ENSG00000163597	lncRNA	lncRNA	5.88964	5.85446	5.31	5.275	1	1	0.00185451	0.0898778	0.99293	0.992925	1_to_1	identical gene model		3;3;4;5;1;4;5;2;4;3;6;4;4	3;4;2;6;4;4;5;1;3;3;4;5;4	13	13				Localization Problem							0	EFO_0000182	0.11056	0
Blood	ENSG00000163599	CTLA4	ENSG00000163599	ENSG00000163599	protein_coding	protein_coding	9.98602	9.91875	9.21	9.16	1	1	0.0027291	9.99467e-85	0.585785	0.585785	1_to_1	identical gene model		3;3;3;2;4;4	4;3;3;2;3;4	6	6							1	Blau syndrome;Immune dysregulation with autoimmunity, immunodeficiency, and lymphoproliferation;{Celiac disease, susceptibility to, 3};{Diabetes mellitus, insulin-dependent, 12};{Hashimoto thyroiditis};{Inflammatory bowel disease 1, Crohn disease};{Systemic lupus erythematosus, susceptibility to};{Yao syndrome}	3;3;3;3;3;3;3;3	known_molec_cause;known_molec_cause;known_molec_cause;known_molec_cause;known_molec_cause;known_molec_cause;known_molec_cause;known_molec_cause	0	MONDO_0014493	0.73167	0
Blood	ENSG00000163600	ICOS	ENSG00000163600	ENSG00000163600	protein_coding	protein_coding	4.19058	4.16288	3.485	3.465	1	1	0.00291212	2.27914e-34	0.929927	0.929934	1_to_1	identical gene model		5;4	5;4	2	2							1	Immunodeficiency, common variable, 1	3	known_molec_cause	0	Orphanet_1572	0.73616	0
Blood	ENSG00000163602	RYBP	ENSG00000163602	ENSG00000163602	protein_coding	protein_coding	44.1923	43.9152	42.66	42.355	1	1	0.00273018	9.99467e-85	0	0	1_to_1	identical gene model		4	4	1	1			Clone Problem	Clone Problem							0	EFO_0007789	0.43848	0
Blood	ENSG00000163605	PPP4R2	ENSG00000163605	ENSG00000163605	protein_coding	protein_coding	37.9444	37.705	35.595	35.375	1	1	0.00273007	9.99467e-85	0.387968	0.387968	1_to_1	identical gene model		9;2;5;4;7;7;4	7;9;5;7;4;4;2	7	7											0	EFO_0000304	0.25146	0
Blood	ENSG00000163606	CD200R1	ENSG00000163606	ENSG00000163606	protein_coding	protein_coding	0.642902	0.638973	0.51	0.51	1	1	0.00273001	9.99467e-85	0.981881	0.981881	1_to_1	identical gene model		4;8;4;7;3	8;7;4;4;3	5	5											0	EFO_0007937	0.39402	0
Blood	ENSG00000163607	GTPBP8	ENSG00000163607	ENSG00000163607	protein_coding	protein_coding	5.27265	5.23873	4.54	4.52	1	1	0.0027298	9.99467e-85	0.927644	0.92761	1_to_1	identical gene model		4;5;6;6;6;6;5;10	6;5;4;6;10;5;6;6	8	8											0	EFO_0004339	0.0812	0
Blood	ENSG00000163608	NEPRO	ENSG00000163608	ENSG00000163608	protein_coding	protein_coding	7.35515	7.31081	6.335	6.295	1	1	0.00273017	9.99467e-85	0.994962	0.994962	1_to_1	identical gene model		9;7;5;6;8;2;8;4;4;4;8;3;4;8;2;3;8;6;3;3;5;4;5;5	9;7;8;8;4;2;3;8;8;6;8;6;4;3;2;5;5;3;3;5;4;4;5;4	24	24							1	Anauxetic dysplasia 3	3	known_molec_cause	0	Orphanet_93347	0.50946	0
Blood	ENSG00000163611	SPICE1	ENSG00000163611	ENSG00000163611	protein_coding	protein_coding	1.62963	1.61908	1.3	1.29	1	1	0.00272969	9.99467e-85	0.886648	0.886648	1_to_1	identical gene model		18;4;6;6;7;11;2	18;6;11;7;6;4;2	7	7											0	EFO_0001663	0.086647	0
Blood	ENSG00000163612	FAM86KP	ENSG00000163612	ENSG00000163612	unprocessed_pseudogene	unprocessed_pseudogene	0.4	0.4	0.4	0.4	0	0			0	0	1_to_1	identical gene model		8	8	1	1			Gap, GRC Housekeeping, Localization Problem	Gap										0
Blood	ENSG00000163617	CCDC191	ENSG00000163617	ENSG00000163617	protein_coding	protein_coding	7.14335	7.0974	5.9	5.87	1	1	0.00272893	9.99467e-85	0.739225	0.739225	1_to_1	identical gene model		17;16;5;5;9;4;9;3	17;16;3;9;9;4;5;5	8	8	diff_parts_same_contig										0	EFO_0000764	0.14391	0
Blood	ENSG00000163618	CADPS	ENSG00000163618	ENSG00000163618	protein_coding	protein_coding	1.02308	1.01462	0.33	0.33	0	0			0.81769	0.81769	1_to_1	identical gene model		28;27;30;3;3;6;6;2;10;3;2;4;5;2;7;2;10;7;28;8	28;30;10;2;27;3;8;28;6;3;2;2;5;3;10;6;4;7;2;7	20	20	diff_parts_same_contig										0	EFO_0004338	0.44272	0
Blood	ENSG00000163623	NKX6-1	ENSG00000163623	ENSG00000163623	protein_coding	protein_coding	0.42	0.42	0.42	0.42	0	0			0.6	0.6	1_to_1	identical gene model		3;3	3;3	2	2											0	EFO_0009718	0.3321	0
Blood	ENSG00000163624	CDS1	ENSG00000163624	ENSG00000163624	protein_coding	protein_coding	0.498933	0.495822	0.43	0.42	1	1	0.00273001	9.99467e-85	0.0199193	0.0199193	1_to_1	identical gene model		13;4	13;4	2	2							1	Li-Fraumeni syndrome 2;Osteosarcoma, somatic;{Breast cancer, susceptibility to};{Colorectal cancer, susceptibility to};{Prostate cancer, familial, susceptibility to}	3;3;3;3;3	known_molec_cause;known_molec_cause;known_molec_cause;known_molec_cause;known_molec_cause	0	EFO_0000304	0.18024	0
Blood	ENSG00000163625	WDFY3	ENSG00000163625	ENSG00000163625	protein_coding	protein_coding	23.2077	22.8977	17.695	17.585	1	1	0.00274036	1.46776e-84	0.580697	0.580705	1_to_1	identical gene model		68;5;12;4;4;2;3;3;3;3;3;16	68;5;16;4;3;3;3;12;3;2;3	12	11	diff_parts_same_contig						1	?Microcephaly 18, primary, autosomal dominant	3	known_molec_cause	0	Orphanet_2514	0.61869	0
Blood	ENSG00000163626	COX18	ENSG00000163626	ENSG00000163626	protein_coding	protein_coding	2.17676	2.16352	1.7	1.69	1	1	0.00273001	9.99467e-85	0.98563	0.98563	1_to_1	identical gene model		6;2;5;6;6	6;6;5;6;2	5	5											0	EFO_0004980	0.19847	0
Blood	ENSG00000163629	PTPN13	ENSG00000163629	ENSG00000163629	protein_coding	protein_coding	0.507353	0.504118	0.235	0.235	0	0			0.99786	0.99786	1_to_1	identical gene model		45;48;47;48;6;5;3;4;47	48;47;48;6;45;5;47;3;4	9	9											0	EFO_0008550;EFO_0000478;EFO_0003865;MONDO_0005341;EFO_1000602;EFO_0001642;EFO_0000178;MONDO_0018531;EFO_0006318;EFO_1000372;EFO_1000417;EFO_1000086;EFO_1000101;MONDO_0016748;EFO_1000258;EFO_1000294;EFO_0005540	0.36958	1	Familial Hepatocellular Carcinoma	yes	yes
Blood	ENSG00000163630	SYNPR	ENSG00000163630	ENSG00000163630	protein_coding	protein_coding					0	0			1	1	1_to_1	identical gene model		5;5;4;6;4;3;5;4;6;5;6;6;4;4;4	5;6;5;5;4;4;4;5;3;4;4;6;6;6;4	15	15	new_contig_added, diff_parts_same_contig										0	EFO_0010699	0.32792	0
Blood	ENSG00000163631	ALB	ENSG00000163631	ENSG00000163631	protein_coding	protein_coding	5.958	5.914	1.92	1.91	0	0			0.991943	0.991943	1_to_1	identical gene model		15;13;11;6;12;4;2;4;13;2;11;2;3;14;4;11;5;4;12;12	6;12;15;11;4;4;12;5;12;13;14;13;11;11;2;4;2;2;3;4	20	20							1	?[Dysalbuminemic hypertriiodothyroninemia];Analbuminemia;[Dysalbuminemic hyperthyroxinemia]	3;3;3	known_molec_cause;known_molec_cause;known_molec_cause	0	Orphanet_86816	0.67357	0
Blood	ENSG00000163632	C3orf49	ENSG00000163632	ENSG00000163632	protein_coding	protein_coding	0.398	0.396	0.335	0.335	0	0			0.853939	0.853939	1_to_1	identical gene model		7;4;7;5;5	7;5;7;5;4	5	5											0	EFO_0004308	0.32604	0
Blood	ENSG00000163633	C4orf36	ENSG00000163633	ENSG00000163633	protein_coding	protein_coding	1.16458	1.15792	0.73	0.73	0	0			0.917339	0.917339	1_to_1	identical gene model		5;5;4;4;4;5	5;5;4;5;4;4	6	6	diff_parts_same_contig										0	EFO_0004533	0.35397	0
Blood	ENSG00000163634	THOC7	ENSG00000163634	ENSG00000163634	protein_coding	protein_coding	9.817	9.75652	8.72	8.68	1	1	0.00272991	9.99467e-85	0.972151	0.97215	1_to_1	identical gene model		8;5;6;7;7;2;6	8;7;7;6;6;5;2	7	7											0	MONDO_0005090	0.24057	0
Blood	ENSG00000163635	ATXN7	ENSG00000163635	ENSG00000163635	protein_coding	protein_coding	7.27394	7.22776	6	5.96	1	1	0.00272951	1.0003e-84	0.989293	0.989294	1_to_1	identical gene model		13;3;2;12;4;2;2;9;3;12;3;12;4;1;5;3;5;3;3;13	5;5;13;12;4;13;4;3;3;3;12;12;9;2;3;3;2;3;2;1	20	20							1	Spinocerebellar ataxia 7	3	known_molec_cause	0	Orphanet_94147	0.63323	0
Blood	ENSG00000163636	PSMD6	ENSG00000163636	ENSG00000163636	protein_coding	protein_coding	66.705	66.2796	64.295	63.925	1	1	0.00272992	9.99467e-85	0.886221	0.88622	1_to_1	identical gene model		8;8;2;3;5;7;4;5;8;9;3;5	8;8;3;5;2;7;9;8;3;5;5;4	12	12											0	EFO_0000764	0.46197	0
Blood	ENSG00000163637	PRICKLE2	ENSG00000163637	ENSG00000163637	protein_coding	protein_coding	0.314444	0.31	0.17	0.17	0	0			0.96944	0.96944	1_to_1	identical gene model		9;4;5;8;8;1;2;2;6	8;8;9;1;6;2;2;5;4	9	9											0	EFO_0004784	0.44122	0
Blood	ENSG00000163638	ADAMTS9	ENSG00000163638	ENSG00000163638	protein_coding	protein_coding	0.3	0.3	0.2	0.2	0	0			0.654762	0.654762	1_to_1	identical gene model		39;9;3;5;21;2;21;30;3;40	40;2;39;5;21;30;21;9;3;3	10	10											0	EFO_0007788	0.49439	0
Blood	ENSG00000163644	PPM1K	ENSG00000163644	ENSG00000163644	protein_coding	protein_coding	28.245	28.0639	26.11	25.945	1	1	0.00272999	9.99467e-85	0.538065	0.538063	1_to_1	identical gene model		6;2;5;6;2;5;2;1;3;7	7;6;6;5;2;5;1;3;2	10	9							1	?Maple syrup urine disease, mild variant	3	known_molec_cause	0	MONDO_0017052;Orphanet_268162	0.46197	0
Blood	ENSG00000163645	ERICH6	ENSG00000163645	ENSG00000163645	protein_coding	protein_coding	0.450769	0.447692	0.18	0.18	0	0			0.604839	0.604839	1_to_1	identical gene model		14;5;14;8;4	14;14;8;5;4	5	5	diff_parts_same_contig										0	EFO_0000305	0.24994	0
Blood	ENSG00000163646	CLRN1	ENSG00000163646	ENSG00000163646	protein_coding	protein_coding	0.273043	0.271304	0.2	0.2	0	0			0.123611	0.123611	1_to_1	identical gene model		4;3;4;4;2;4;4;4	4;3;4;4;4;4;2;4	8	8							1	Retinitis pigmentosa 61;Usher syndrome, type 3A	3;3	known_molec_cause;known_molec_cause	1	MONDO_0016485	0.80157	0
Blood	ENSG00000163655	GMPS	ENSG00000163655	ENSG00000163655	protein_coding	protein_coding	6.32553	6.28461	6.09	6.045	1	1	0.0027884	3.6963e-78	0.777191	0.777197	1_to_1	identical gene model		14;5;16	14;16;5	3	3											0	EFO_0000685	0.27718	1			yes
Blood	ENSG00000163659	TIPARP	ENSG00000163659	ENSG00000163659	protein_coding	protein_coding	1.76517	1.75476	1.73	1.73	1	1	0.00272977	9.99467e-85	0.991116	0.991116	1_to_1	identical gene model		6;6;5;6;6;5;6	6;6;6;5;6;6;5	7	7	diff_parts_same_contig										0	EFO_0004340	0.38714	0
Blood	ENSG00000163660	CCNL1	ENSG00000163660	ENSG00000163660	protein_coding	protein_coding	34.5174	34.2955	33.145	32.965	1	1	0.00265537	1.76037e-72	0.991343	0.991343	1_to_1	identical gene model		4;11;11;7;2;5;6;2;3;2;5;13;3;4;6;13;11;3;11;4;5;6;2;3;2;13	11;11;7;4;6;13;13;3;13;5;2;11;11;5;2;2;5;3;4;6;6;3;2;4;3;2	26	26											0	EFO_0004339	0.23836	0
Blood	ENSG00000163661	PTX3	ENSG00000163661	ENSG00000163661	protein_coding	protein_coding	5.42856	5.39317	4.97	4.935	1	1	0.00272983	9.99467e-85	0	0	1_to_1	identical gene model		3	3	1	1											0	EFO_0010923	0.17607	0
Blood	ENSG00000163666	HESX1	ENSG00000163666	ENSG00000163666	protein_coding	protein_coding	1.62067	1.611	0.985	0.97	0	0			0.832605	0.832605	1_to_1	identical gene model		4;3;3;7	4;7;3;3	4	4							1	Growth hormone deficiency with pituitary anomalies;Pituitary hormone deficiency, combined, 5;Septooptic dysplasia	3;3;3	known_molec_cause;known_molec_cause;known_molec_cause	0	Orphanet_95494	0.79985	0
Blood	ENSG00000163673	DCLK3	ENSG00000163673	ENSG00000163673	protein_coding	protein_coding					0	0			1	1	1_to_1	identical gene model		5;3;5	5;5;3	3	3	diff_parts_same_contig										0	EFO_0000289	0.34643	0
Blood	ENSG00000163681	SLMAP	ENSG00000163681	ENSG00000163681	protein_coding	protein_coding	5.65811	5.62363	4.56	4.53	1	1	0.00277787	9.1158e-81	0.99728	0.99728	1_to_1	identical gene model		22;21;15;11;15;20;7;20;6;3;5;6;4;12;4;4;3;2;11;3;11;23;10;23;23;12;21;25;12;25	2;22;23;23;25;25;11;20;21;23;12;21;15;20;15;6;4;12;11;6;4;11;12;7;10;5;4;3;3;3	30	30											0	MONDO_0015263	0.41987	0
Blood	ENSG00000163682	RPL9	ENSG00000163682	ENSG00000163682	protein_coding	protein_coding	51.9414	51.8109	41.825	41.605	1	1	-0.00214002	0.0118614	0.993616	0.9936	1_to_1	identical gene model		8;4;7;7;7;4;7;5;3;3;3;4;8;4;2	8;8;7;7;7;3;4;4;7;5;4;3;4;3;2	15	15			GRC Housekeeping, Localization Problem								0	Orphanet_586	0.49338	0
Blood	ENSG00000163683	SMIM14	ENSG00000163683	ENSG00000163683	protein_coding	protein_coding	25.2248	25.0666	23.6	23.465	1	1	0.00281332	1.46845e-63	0.409505	0.409505	1_to_1	identical gene model		5;5;4;4;4;3;2	5;2;3;4;4;4;5	7	7	diff_parts_same_contig, new_contig_added		GRC Housekeeping, Localization Problem								0	EFO_0004339	0.31729	0
Blood	ENSG00000163684	RPP14	ENSG00000163684	ENSG00000163684	protein_coding	protein_coding	4.67337	4.64401	4.47	4.445	1	1	0.00272953	9.99467e-85	0.816876	0.816876	1_to_1	identical gene model		6;6;5;2;5;6	5;6;6;6;5;2	6	6											0	EFO_0004309	0.16004	0
Blood	ENSG00000163686	ABHD6	ENSG00000163686	ENSG00000163686	protein_coding	protein_coding	2.22047	2.20676	1.62	1.61	1	1	0.00273	9.99467e-85	0.965646	0.965646	1_to_1	identical gene model		9;7;2;4;10;2;5	9;10;4;7;5;2;2	7	7											0	EFO_0000304	0.24814	0
Blood	ENSG00000163687	DNASE1L3	ENSG00000163687	ENSG00000163687	protein_coding	protein_coding	1.831	1.81941	1.27	1.27	1	1	0.00272992	9.99467e-85	0.869257	0.869224	1_to_1	identical gene model		8;5;6;2;4;9;7	8;7;9;4;6;5;2	7	7							1	Systemic lupus erythematosus 16	3	known_molec_cause	0	MONDO_0013743	0.61807	0
Blood	ENSG00000163689	CFAP20DC	ENSG00000163689	ENSG00000163689	protein_coding	protein_coding	0.509375	0.519355	0.22	0.22	0	0			0.849273	0.849273	1_to_1	identical gene model		16;4;15;3;11;3;8;17;6;4;7;4	4;3;6;4;16;17;15;4;11;8;7;3	12	12	new_contig_added, diff_parts_same_contig										0	EFO_0004747	0.46457	0
Blood	ENSG00000163694	RBM47	ENSG00000163694	ENSG00000163694	protein_coding	protein_coding	9.81873	9.7533	7.06	7.03	1	1	0.00272987	9.99467e-85	0.996657	0.996657	1_to_1	identical gene model		7;6;5;4;4;3;7;5;3;2;4;6;4;4;2	6;5;7;7;6;2;4;4;4;4;3;5;3;4;2	15	15			GRC Housekeeping, Localization Problem								0	EFO_0009795	0.50075	0
Blood	ENSG00000163697	APBB2	ENSG00000163697	ENSG00000163697	protein_coding	protein_coding	1.31712	1.30162	0.91	0.9	1	1	0.00273002	9.99467e-85	0.976907	0.976913	1_to_1	identical gene model		18;4;2;7;4;6;5;8;3;2;17;5;6;18;5;5;5;6;6;6;4;5;7;17;6;6;12;5;5;7	18;18;7;17;12;7;17;8;2;6;7;6;5;6;6;6;5;6;3;4;5;5;4;5;5;5;5;4;2	30	29			GRC Housekeeping, Localization Problem								0	EFO_0010750	0.37934	0
Blood	ENSG00000163701	IL17RE	ENSG00000163701	ENSG00000163701	protein_coding	protein_coding	1.95329	1.94129	1.21	1.205	1	1	0.00273002	9.99467e-85	0.969283	0.969283	1_to_1	identical gene model		16;15;17;14;8;16;5;2;2;3;8	2;17;8;16;14;8;16;15;5;3;2	11	11	diff_parts_same_contig										0	Orphanet_179006	0.094637	0
Blood	ENSG00000163702	IL17RC	ENSG00000163702	ENSG00000163702	protein_coding	protein_coding	7.71985	7.67361	6.27	6.26	1	1	0.00272988	9.99467e-85	0.978484	0.978484	1_to_1	identical gene model		19;18;19;11;18;17;8;8;14;10;6;8;15;17;17;9;8;2;17;2;2;8;2;2;17;6;16;3;6;16	18;17;19;19;11;8;10;15;17;2;17;16;2;16;3;14;17;8;8;6;6;17;18;8;2;8;9;6;2;2	30	30	new_contig_added, diff_parts_same_contig						1	Candidiasis, familial, 9	3	known_molec_cause	0	Orphanet_1334	0.69284	0
Blood	ENSG00000163703	CRELD1	ENSG00000163703	ENSG00000163703	protein_coding	protein_coding	13.6187	13.5325	12.75	12.665	1	1	0.00272958	9.99467e-85	0.974231	0.974231	1_to_1	identical gene model		12;10;11;6;5;11;4;3;3;5;2;9;11;5;12	11;11;10;11;12;12;6;4;2;9;5;5;5;3;3	15	15	diff_parts_same_contig						1	Atrioventricular septal defect, partial, with heterotaxy syndrome;{Atrioventricular septal defect, susceptibility to, 2}	3;3	known_molec_cause;known_molec_cause	0	Orphanet_271853	0.67335	0
Blood	ENSG00000163704	PRRT3	ENSG00000163704	ENSG00000163704	protein_coding	protein_coding	0.898969	0.892595	0.78	0.78	1	1	0.00272997	9.99467e-85	0.952041	0.952041	1_to_1	identical gene model		5;3;4	5;4;3	3	3	diff_parts_same_contig										0	EFO_0007937	0.13887	0
Blood	ENSG00000163705	FANCD2OS	ENSG00000163705	ENSG00000163705	protein_coding	protein_coding	0.986667	0.982222	0.9	0.89	0	0			0.603175	0.603175	1_to_1	identical gene model		4;4;3;2;2;3	4;4;3;3;2;2	6	6											0	MONDO_0019391	0.53777	0
Blood	ENSG00000163710	PCOLCE2	ENSG00000163710	ENSG00000163710	protein_coding	protein_coding	0.889524	0.883333	0.5	0.5	0	0			0.966683	0.966683	1_to_1	identical gene model		9;3;6;4;7;2;4;7;3;4;9	6;9;4;9;7;7;4;4;3;3;2	11	11	diff_parts_same_contig										0	EFO_0005763	0.35774	0
Blood	ENSG00000163714	U2SURP	ENSG00000163714	ENSG00000163714	protein_coding	protein_coding	21.2157	21.0805	19.44	19.34	1	1	0.00271769	9.99467e-85	0.921155	0.921154	1_to_1	identical gene model		12;2;29;6;8;10;6;28;13;5;27;8;4;28;6;2;6	6;27;6;28;12;28;29;10;6;5;4;8;13;6;2;8;2	17	17	new_contig_added, diff_parts_same_contig										0	EFO_0004584	0.30169	0
Blood	ENSG00000163719	MTMR14	ENSG00000163719	ENSG00000163719	protein_coding	protein_coding	52.3117	51.9879	54.145	53.85	1	1	0.00278066	7.83152e-81	0.952376	0.952377	1_to_1	identical gene model		19;17;18;15;9;9;9;7;5;12;8;2;1	18;9;12;19;9;17;9;5;2;8;15;7;1	13	13							1	{Centronuclear myopathy, autosomal, modifier of}	3	known_molec_cause	0	MONDO_0008048	0.39477	0
Blood	ENSG00000163728	TTC14	ENSG00000163728	ENSG00000163728	protein_coding	protein_coding	7.64921	7.59849	6.68	6.63	1	1	0.00272914	9.99467e-85	0.981247	0.981246	1_to_1	identical gene model		12;13;10;6;5;3;11;2;4;6;5	12;4;10;5;13;11;6;6;5;3;2	11	11											0	Orphanet_244	0.53662	0
Blood	ENSG00000163734	CXCL3	ENSG00000163734	ENSG00000163734	protein_coding	protein_coding	2.15848	2.14371	1.34	1.32	1	1	0.00273001	9.99467e-85	0.329324	0.329324	1_to_1	identical gene model		4;3;3;2	4;2;3;3	4	4											0	EFO_0000181	0.16428	0
Blood	ENSG00000163735	CXCL5	ENSG00000163735	ENSG00000163735	protein_coding	protein_coding	7.19596	7.15196	5.72	5.695	1	1	0.00273046	9.99467e-85	0.00218412	0.00218412	1_to_1	identical gene model		4	4	1	1											0	EFO_0007937	0.43526	0
Blood	ENSG00000163736	PPBP	ENSG00000163736	ENSG00000163736	protein_coding	protein_coding	171.568	170.47	124.925	124.415	1	1	0.00273169	3.84649e-84	0	0	1_to_1	identical gene model		3	3	1	1							1	Transcobalamin II deficiency	3	known_molec_cause	0	EFO_0000519	0.26669	0
Blood	ENSG00000163737	PF4	ENSG00000163737	ENSG00000163737	protein_coding	protein_coding	356.007	353.707	272.82	271.525	1	1	0.00274125	9.13974e-83	0.000620901	0.000620901	1_to_1	identical gene model		3	3	1	1											0	EFO_0005653	0.3539	0
Blood	ENSG00000163738	MTHFD2L	ENSG00000163738	ENSG00000163738	protein_coding	protein_coding	4.52607	4.49646	3.915	3.895	1	1	0.00272949	9.99467e-85	0.621972	0.621972	1_to_1	identical gene model		8;8;8;7;7;10;8;2;4;3;4;3;3;3;6	10;3;4;7;8;7;8;2;8;8;3;6;4;3;3	15	15	diff_parts_same_contig										0	EFO_0004308	0.34837	0
Blood	ENSG00000163739	CXCL1	ENSG00000163739	ENSG00000163739	protein_coding	protein_coding	30.0942	29.9039	24.685	24.56	1	1	0.00273018	9.99467e-85	0.363959	0.363959	1_to_1	identical gene model		4;3	4;3	2	2	new_contig_added										0	EFO_0007937	0.40446	0
Blood	ENSG00000163743	RCHY1	ENSG00000163743	ENSG00000163743	protein_coding	protein_coding	8.63025	8.57477	7.77	7.75	1	1	0.00272848	9.99467e-85	0.914502	0.9145	1_to_1	identical gene model		9;8;9;9;7;7;6;9;7;8;9;5;7	9;8;9;7;6;9;9;7;8;9;7;7;5	13	13											0	EFO_0004713	0.14005	0
Blood	ENSG00000163746	PLSCR2	ENSG00000163746	ENSG00000163746	protein_coding	protein_coding	2.42043	2.40565	1.675	1.66	0	0			0.29232	0.29232	1_to_1	identical gene model		9;4;2;5;10;7;8	4;9;8;10;7;5;2	7	7	diff_parts_same_contig										0	EFO_0002690	0.095423	0
Blood	ENSG00000163749	CCDC158	ENSG00000163749	ENSG00000163749	protein_coding	protein_coding	4.23	3.99	0.805	0.8	0	0			0.73913	0.73913	1_to_1	identical gene model		24;9;13;4;6	13;24;9;6;4	5	5	diff_parts_same_contig										0	EFO_0004527	0.28553	0
Blood	ENSG00000163751	CPA3	ENSG00000163751	ENSG00000163751	protein_coding	protein_coding	14.7642	14.6722	12.445	12.375	1	1	0.00272938	9.99467e-85	0.377879	0.377879	1_to_1	identical gene model		11;5	11;5	2	2	diff_parts_same_contig										0	EFO_0004842	0.47285	0
Blood	ENSG00000163754	GYG1	ENSG00000163754	ENSG00000163754	protein_coding	protein_coding	5.30439	5.27204	4.365	4.34	1	1	0.00272998	9.99467e-85	0.992933	0.992933	1_to_1	identical gene model		7;8;6;3;2;3;4;3;5;6;5;5;3;6	6;7;5;8;4;6;5;6;3;3;3;5;3;2	14	14							1	?Glycogen storage disease XV;Polyglucosan body myopathy 2	3;3	known_molec_cause;known_molec_cause	0	Orphanet_79201	0.66463	0
Blood	ENSG00000163755	HPS3	ENSG00000163755	ENSG00000163755	protein_coding	protein_coding	5.11786	5.09054	4.175	4.16	1	1	0.00240599	2.29712e-11	0.986194	0.986189	1_to_1	identical gene model		17;16;8;7;2;7;2	17;16;7;2;7;8;2	7	7							1	Hermansky-Pudlak syndrome 3	3	known_molec_cause	0	MONDO_0019312	0.70871	0
Blood	ENSG00000163762	TM4SF18	ENSG00000163762	ENSG00000163762	protein_coding	protein_coding	0.17	0.17	0.17	0.17	0	0			0.25	0.25	1_to_1	identical gene model		6;2;5;6;4	6;5;6;4;2	5	5	diff_parts_same_contig										0	EFO_0005192	0.38388	0
Blood	ENSG00000163781	TOPBP1	ENSG00000163781	ENSG00000163781	protein_coding	protein_coding	15.7222	15.6238	14.64	14.58	1	1	0.00272916	1.00278e-84	0.976368	0.976368	1_to_1	identical gene model		28;2;3;2;2;2;6;6;4;28	2;3;28;28;2;6;2;6;2;4	10	10											0	EFO_0000304	0.28311	0
Blood	ENSG00000163785	RYK	ENSG00000163785	ENSG00000163785	protein_coding	protein_coding	12.0082	12.0134	9.93	9.995	1	1	-0.0849587	3.88283e-08	0.983754	0.982852	1_to_1	exon_count_diff		15;2;5;4;3;7;6;23;23	7;15;15;5;15;6;3;4;2	9	9	new_contig_added, diff_parts_same_contig		Clone Problem	Clone Problem							0	EFO_0006335	0.39738	0
Blood	ENSG00000163788	SNRK	ENSG00000163788	ENSG00000163788	protein_coding	protein_coding	8.3117	8.255	7.44	7.41	1	1	0.00272976	1.00005e-84	0.992565	0.992565	1_to_1	identical gene model		7;6;5;8;2;3;2;2	8;6;7;5;2;2;2;3	8	8											0	EFO_0007803	0.21052	0
Blood	ENSG00000163792	TCF23	ENSG00000163792	ENSG00000163792	protein_coding	protein_coding	0.215	0.2125	0.215	0.215	0	0			0	0	1_to_1	identical gene model		3;2	3;2	2	2	diff_parts_same_contig		Variation	Variation							0	EFO_0000319	0.11649	0
Blood	ENSG00000163793	DNAJC5G	ENSG00000163793	ENSG00000163793	protein_coding	protein_coding	1.84	1.82	1.84	1.82	0	0			0.875	0.875	1_to_1	identical gene model		7;7;6;5;4;3	7;4;7;6;5;3	6	6	diff_parts_same_contig		Clone Problem	Clone Problem							0	EFO_0007318	0.083848	0
Blood	ENSG00000163794	UCN	ENSG00000163794	ENSG00000163794	protein_coding	protein_coding	9.74476	9.67284	9.05	8.98	1	1	0.00273004	9.99467e-85	0	0	1_to_1	identical gene model		2	2	1	1	diff_parts_same_contig		Clone Problem	Clone Problem							0	EFO_0004528	0.051209	0
Blood	ENSG00000163795	ZNF513	ENSG00000163795	ENSG00000163795	protein_coding	protein_coding	6.03227	5.99498	5.28	5.26	1	1	0.00272958	9.99467e-85	0.967681	0.967681	1_to_1	identical gene model		4;3;3;3	4;3;3;3	4	4							1	?Retinitis pigmentosa 58	3	known_molec_cause	0	Orphanet_791	0.57748	0
Blood	ENSG00000163798	SLC4A1AP	ENSG00000163798	ENSG00000163798	protein_coding	protein_coding	2.0012	1.98872	1.815	1.805	1	1	0.00272996	9.99467e-85	0.990242	0.990242	1_to_1	identical gene model		14;7;2;14;7;14	14;14;14;7;7;2	6	6											0	EFO_0006335	0.12238	0
Blood	ENSG00000163803	PLB1	ENSG00000163803	ENSG00000163803	protein_coding	protein_coding	11.3159	11.2472	10.13	10.05	1	1	0.00272911	1.03676e-84	0.970828	0.970829	1_to_1	identical gene model		58;57;18;11;57;21;4;18;6;6;5;3	11;58;57;57;21;3;5;6;18;18;6;4	12	12	new_contig_added, diff_parts_same_contig										0	EFO_0004842	0.46758	0
Blood	ENSG00000163806	SPDYA	ENSG00000163806	ENSG00000163806	protein_coding	protein_coding	0.698239	0.693807	0.43	0.43	1	1	0.00273002	9.99467e-85	0.990435	0.990435	1_to_1	identical gene model		8;7;2;5;11;2;3	11;7;3;8;5;2;2	7	7											0	EFO_0010125	0.30914	0
Blood	ENSG00000163807	KIAA1143	ENSG00000163807	ENSG00000163807	protein_coding	protein_coding	38.6034	38.3599	37.26	37.08	1	1	0.00273439	9.99467e-85	0.0677906	0.0677908	1_to_1	identical gene model		3;4	4;3	2	2											0	EFO_0005763	0.12688	0
Blood	ENSG00000163808	KIF15	ENSG00000163808	ENSG00000163808	protein_coding	protein_coding	0.327895	0.337222	0.17	0.175	0	0			0.991633	0.991633	1_to_1	identical gene model		35;7;26;34;17;18;10	34;35;18;26;10;17;7	7	7											0	MONDO_0016845	0.36958	0
Blood	ENSG00000163810	TGM4	ENSG00000163810	ENSG00000163810	protein_coding	protein_coding	0.324286	0.322286	0.19	0.19	1	1	0.00273002	9.99467e-85	0	0	1_to_1	identical gene model		14;6;2;2;3;3	14;3;2;6;3;2	6	6											0	EFO_0003108	0.25871	0
Blood	ENSG00000163811	WDR43	ENSG00000163811	ENSG00000163811	protein_coding	protein_coding	18.6195	18.4982	17.085	16.93	1	1	0.00265058	1.2938e-62	0.615501	0.615484	1_to_1	identical gene model		8;18;2;5;8;5	18;2;5;8;5;8	6	6											0	EFO_0000305	0.21297	0
Blood	ENSG00000163812	ZDHHC3	ENSG00000163812	ENSG00000163812	protein_coding	protein_coding	10.8847	10.8181	10.52	10.45	1	1	0.00272873	1.0293e-84	0.946768	0.946768	1_to_1	identical gene model		8;7;8;4;7;4;2;4;2;3;4	7;7;2;2;8;4;8;4;4;4;3	11	11											0	MONDO_0100096	0.36958	0
Blood	ENSG00000163814	CDCP1	ENSG00000163814	ENSG00000163814	protein_coding	protein_coding	0.689806	0.684922	0.59	0.585	1	1	0.00272993	9.99467e-85	0.123416	0.123416	1_to_1	identical gene model		9;4;3	9;4;3	3	3											0	EFO_0008375	0.30159	0
Blood	ENSG00000163815	CLEC3B	ENSG00000163815	ENSG00000163815	protein_coding	protein_coding	0.900889	0.895333	0.86	0.85	0	0			0.994166	0.994166	1_to_1	identical gene model		3;3;3	3;3;3	3	3											0	EFO_0007937	0.18017	0
Blood	ENSG00000163817	SLC6A20	ENSG00000163817	ENSG00000163817	protein_coding	protein_coding	0.578462	0.575385	0.18	0.18	0	0			0.946096	0.946096	1_to_1	identical gene model		10;11;5;12;3;6;3	11;10;12;6;3;5;3	7	7							1	Hyperglycinuria;Iminoglycinuria, digenic	3;3	known_molec_cause;known_molec_cause	0	MONDO_0009448	0.5547	0
Blood	ENSG00000163818	LZTFL1	ENSG00000163818	ENSG00000163818	protein_coding	protein_coding	2.11023	2.09736	1.65	1.635	1	1	0.00273	9.99467e-85	0.993157	0.993157	1_to_1	identical gene model		10;9;12;7;3;10;6;5;2;5;4;7;4;4;12;10	10;12;10;12;10;9;6;7;2;7;4;5;3;4;5;4	16	16							1	Bardet-Biedl syndrome 17	3	known_molec_cause	0	MONDO_0015229	0.77823	0
Blood	ENSG00000163820	FYCO1	ENSG00000163820	ENSG00000163820	protein_coding	protein_coding	0.616667	0.613026	0.45	0.45	1	1	0.00272999	9.99467e-85	0.996356	0.996356	1_to_1	identical gene model		18;7;6;2;19	19;18;7;6;2	5	5							1	Cataract 18, autosomal recessive	3	known_molec_cause	0	MONDO_0020376	0.74704	0
Blood	ENSG00000163823	CCR1	ENSG00000163823	ENSG00000163823	protein_coding	protein_coding	277.061	275.321	258.425	256.735	1	1	0.00276963	4.83682e-84	0	0	1_to_1	identical gene model		2	2	1	1	diff_parts_same_contig										0	EFO_0005090	0.28739	0
Blood	ENSG00000163825	RTP3	ENSG00000163825	ENSG00000163825	protein_coding	protein_coding	0.5725	0.57	0.555	0.55	0	0			0	0	1_to_1	identical gene model		2	2	1	1	diff_parts_same_contig										0	MONDO_0008170;EFO_0000673	0.18479	0
Blood	ENSG00000163827	LRRC2	ENSG00000163827	ENSG00000163827	protein_coding	protein_coding	0.399524	0.398	0.27	0.27	1	1	0.00272998	9.99467e-85	0.433323	0.433323	1_to_1	identical gene model		9;9;2;2	9;9;2;2	4	4	diff_parts_same_contig										0	EFO_0007937	0.30075	0
Blood	ENSG00000163832	ELP6	ENSG00000163832	ENSG00000163832	protein_coding	protein_coding	8.62234	8.56791	8.27	8.22	1	1	0.00272978	9.99467e-85	0.984218	0.984218	1_to_1	identical gene model		7;6;5;4;7;6;6;7;6;5;2;4;3;4;3	7;6;6;7;6;6;7;4;4;3;5;5;4;3;2	15	15	diff_parts_same_contig		Variation	Variation							0	EFO_0000304	0.2242	0
Blood	ENSG00000163833	FBXO40	ENSG00000163833	ENSG00000163833	protein_coding	protein_coding	0.316566	0.314242	0.26	0.26	1	1	0.00273004	9.99467e-85	0	0	1_to_1	identical gene model		4	4	1	1											0	EFO_0000349	0.18479	0
Blood	ENSG00000163840	DTX3L	ENSG00000163840	ENSG00000163840	protein_coding	protein_coding	111.387	110.672	103.52	102.91	1	1	0.00274095	1.35754e-84	0.0666496	0.0666503	1_to_1	identical gene model		5;4	5;4	2	2											0	EFO_0004611	0.3419	0
Blood	ENSG00000163848	ZNF148	ENSG00000163848	ENSG00000163848	protein_coding	protein_coding	12.9911	12.9111	11.97	11.87	1	1	0.00272993	9.99467e-85	0.795072	0.795072	1_to_1	identical gene model		9;4;6;5;9;10;8;4;2;6	9;6;9;8;10;6;2;4;4;5	10	10	diff_parts_same_contig						1	Global developmental delay, absent or hypoplastic corpus callosum, and dysmorphic facies	3	known_molec_cause	0	MONDO_0014994	0.66165	0
Blood	ENSG00000163864	NMNAT3	ENSG00000163864	ENSG00000163864	protein_coding	protein_coding	0.7906	0.78545	0.51	0.51	1	1	0.00431676	0.007259	0.981306	0.981363	1_to_1	identical gene model		6;5;4;3;7;4;4;6;4;3;3;4;5;4;5;7;2;7;6;8;7	7;5;7;4;5;8;7;6;4;4;4;5;6;7;6;4;3;4;3;3;2	21	21					High Signal Region						0	MONDO_0002491;EFO_0007052;EFO_0003888	0.27365	0
Blood	ENSG00000163866	SMIM12	ENSG00000163866	ENSG00000163866	protein_coding	protein_coding	12.9353	12.8537	12.615	12.545	1	1	0.00272962	9.99467e-85	0.881204	0.881205	1_to_1	identical gene model		3;2;5;2;2;2	5;2;2;2;2;3	6	6	new_contig_added, diff_parts_same_contig		Clone Problem								0	EFO_0007984	0.32325	0
Blood	ENSG00000163867	ZMYM6	ENSG00000163867	ENSG00000163867	protein_coding	protein_coding	4.69323	4.66337	4.28	4.26	1	1	0.00285358	1.6197e-49	0.951319	0.951321	1_to_1	identical gene model		4;16;5;6;3;4;2;3;15	16;15;4;3;6;4;3;5;2	9	9			Clone Problem								0	EFO_0011011	0.23152	0
Blood	ENSG00000163870	TPRA1	ENSG00000163870	ENSG00000163870	protein_coding	protein_coding	10.4448	10.3796	9.925	9.86	1	1	0.00272999	9.99467e-85	0.993331	0.993331	1_to_1	identical gene model		9;11;10;10;4;2;8;10;12;7;8;13	11;13;9;10;10;10;12;2;7;8;8;4	12	12											0	EFO_0008579	0.31702	0
Blood	ENSG00000163872	YEATS2	ENSG00000163872	ENSG00000163872	protein_coding	protein_coding	12.8387	12.7577	12.82	12.76	1	1	0.00272884	1.02538e-84	0.825281	0.825281	1_to_1	identical gene model		31;5;2;5;2;4	31;5;4;5;2;2	6	6							1	?Epilepsy, myoclonic, familial adult, 4	3	known_molec_cause	0	Orphanet_86814;MONDO_0019448	0.46197	0
Blood	ENSG00000163873	GRIK3	ENSG00000163873	ENSG00000163873	protein_coding	protein_coding	0.25678	0.255932	0.17	0.17	0	0	0.00273005	9.99467e-85	0.204505	0.204505	1_to_1	identical gene model		16;15;4;2	16;15;4;2	4	4	new_contig_added, diff_parts_same_contig		Clone Problem								0	EFO_0000474	0.60442	0
Blood	ENSG00000163874	ZC3H12A	ENSG00000163874	ENSG00000163874	protein_coding	protein_coding	18.6613	18.5471	18.18	18.08	1	1	0.00265213	4.38375e-61	0.949142	0.94914	1_to_1	identical gene model		6;2;2;6	6;6;2;2	4	4	diff_parts_same_contig		Clone Problem								0	EFO_0004526	0.25001	0
Blood	ENSG00000163875	MEAF6	ENSG00000163875	ENSG00000163875	protein_coding	protein_coding	8.98176	8.92644	8.065	8.015	1	1	0.00272897	9.99467e-85	0.986303	0.986303	1_to_1	identical gene model		7;6;6;8;8;8;4;9;8	7;8;6;8;9;6;8;8;4	9	9	diff_parts_same_contig		Clone Problem								0	EFO_0000304	0.26482	0
Blood	ENSG00000163877	SNIP1	ENSG00000163877	ENSG00000163877	protein_coding	protein_coding	11.0207	10.9454	10.665	10.615	1	1	0.00272947	9.99467e-85	0.785675	0.78567	1_to_1	identical gene model		4;5;2;2	4;2;5;2	4	4	new_contig_added, diff_parts_same_contig		Clone Problem				1	Neurodevelopmental disorder with hypotonia, craniofacial abnormalities, and seizures	3	known_molec_cause	0	MONDO_0010278	0.38322	0
Blood	ENSG00000163879	DNALI1	ENSG00000163879	ENSG00000163879	protein_coding	protein_coding	0.656122	0.651837	0.21	0.21	0	0			0.825786	0.825786	1_to_1	identical gene model		6;4;3;2;2;6	6;6;2;4;2;3	6	6	diff_parts_same_contig		Clone Problem								0	EFO_0004695	0.24687	0
Blood	ENSG00000163882	POLR2H	ENSG00000163882	ENSG00000163882	protein_coding	protein_coding	24.2255	24.0696	22.24	22.135	1	1	0.00272952	9.99467e-85	0.956498	0.956498	1_to_1	identical gene model		2;5;4;5;4;5;6;6;2;2;4;3;2	6;5;2;6;4;4;5;5;4;3;2;2	13	12											0	EFO_0000764	0.59999	0
Blood	ENSG00000163884	KLF15	ENSG00000163884	ENSG00000163884	protein_coding	protein_coding	0.450493	0.447324	0.365	0.36	1	1	0.00273002	9.99467e-85	0.0228311	0.0228311	1_to_1	identical gene model		3;2	3;2	2	2											0	EFO_0007824	0.43144	0
Blood	ENSG00000163885	CFAP100	ENSG00000163885	ENSG00000163885	protein_coding	protein_coding	2.0476	2.0356	1.54	1.53	0	0			0.424212	0.424212	1_to_1	identical gene model		17;2;16;4;4;5;4;2	17;5;4;16;2;2;4;4	8	8											0	EFO_0004348	0.081767	0
Blood	ENSG00000163888	CAMK2N2	ENSG00000163888	ENSG00000163888	protein_coding	protein_coding	0.673615	0.669308	0.44	0.44	1	1	0.00273003	9.99467e-85	0	0	1_to_1	identical gene model		2	2	1	1											0	EFO_0004875	0.12405	0
Blood	ENSG00000163898	LIPH	ENSG00000163898	ENSG00000163898	protein_coding	protein_coding	0.340314	0.337484	0.28	0.28	1	1	0.00273005	9.99467e-85	0.623381	0.623381	1_to_1	identical gene model		10;9;4;4;2	10;9;4;2;4	5	5					Low Mappability		1	Hepatic lipase deficiency;Hypotrichosis 7;Woolly hair, autosomal recessive 2 with or without hypotrichosis;[High density lipoprotein cholesterol level QTL 12];{Diabetes mellitus, noninsulin-dependent}	3;3;3;3;3	known_molec_cause;known_molec_cause;known_molec_cause;known_molec_cause;known_molec_cause	0	Orphanet_55654	0.74177	0
Blood	ENSG00000163900	TMEM41A	ENSG00000163900	ENSG00000163900	protein_coding	protein_coding	15.0316	14.9312	14.56	14.48	1	1	0.00272951	9.99467e-85	0.501239	0.501239	1_to_1	identical gene model		3;4;5;2;3;6;4	4;6;4;5;3;2;3	7	7											0	EFO_0004339	0.06219	0
Blood	ENSG00000163902	RPN1	ENSG00000163902	ENSG00000163902	protein_coding	protein_coding	38.178	37.9428	38.42	38.17	1	1	0.00279471	5.2245e-65	0.971223	0.971224	1_to_1	identical gene model		10;4;2;2;2;4;10;4	10;10;2;4;2;4;4;2	8	8	diff_parts_same_contig										0	MONDO_0100096	0.36958	1			yes
Blood	ENSG00000163904	SENP2	ENSG00000163904	ENSG00000163904	protein_coding	protein_coding	19.0129	18.8916	18.2	18.1	1	1	0.00272992	9.99467e-85	0.784776	0.784775	1_to_1	identical gene model		17;16;7;5;6;7;5;4;6;7;2;5;3	7;6;7;17;16;5;5;7;4;5;2;6;3	13	13					Low Mappability						0	EFO_0006336	0.27392	0
Blood	ENSG00000163909	HEYL	ENSG00000163909	ENSG00000163909	protein_coding	protein_coding	0.367403	0.364862	0.31	0.31	1	1	0.00273003	9.99467e-85	0	0	1_to_1	identical gene model		5	5	1	1	diff_parts_same_contig		Clone Problem								0	EFO_0000181	0.25203	0
Blood	ENSG00000163913	IFT122	ENSG00000163913	ENSG00000163913	protein_coding	protein_coding	5.38688	5.35387	4.97	4.94	1	1	0.00272956	9.99467e-85	0.971533	0.971532	1_to_1	identical gene model		31;29;30;27;31;28;2;6;5;26;2;2;27;4;30;3;5;5;8;4;5;15;5;8;31;4;6;2;4;2;4;8	31;28;29;31;30;30;31;26;27;27;6;5;2;5;5;4;5;8;4;8;5;2;3;8;2;4;2;15;4;4;6;2	32	32							1	Cranioectodermal dysplasia 1	3	known_molec_cause	1	Orphanet_1515	0.84694	0
Blood	ENSG00000163914	RHO	ENSG00000163914	ENSG00000163914	protein_coding	protein_coding	0.235536	0.233393	0.18	0.18	0	0			0	0	1_to_1	identical gene model		5	5	1	1							1	Night blindness, congenital stationary, autosomal dominant 1;Retinitis pigmentosa 4, autosomal dominant or recessive;Retinitis punctata albescens	3;3;3	known_molec_cause;known_molec_cause;known_molec_cause	1	Orphanet_791	0.82559	0
Blood	ENSG00000163915	IGF2BP2-AS1	ENSG00000163915	ENSG00000163915	lncRNA	lncRNA	0.341667	0.339167	0.24	0.24	0	0			0	0	1_to_1	identical gene model		2;8;2;2;5	2;8;2;5;2	5	5														0
Blood	ENSG00000163918	RFC4	ENSG00000163918	ENSG00000163918	protein_coding	protein_coding	6.62388	6.57872	5.72	5.68	1	1	0.00273019	9.99467e-85	0.956187	0.956187	1_to_1	identical gene model		11;11;3;4;7;6;9;6;3;7;4;5;3;8	9;5;11;11;4;8;4;7;7;6;3;6;3;3	14	14											0	EFO_0000304	0.28351	0
Blood	ENSG00000163923	RPL39L	ENSG00000163923	ENSG00000163923	protein_coding	protein_coding	3.36818	3.34631	2.61	2.6	1	1	0.00273005	9.99467e-85	0.813299	0.813299	1_to_1	identical gene model		3;4;2	3;4;2	3	3	diff_parts_same_contig										0	EFO_0007328	0.46197	0
Blood	ENSG00000163930	BAP1	ENSG00000163930	ENSG00000163930	protein_coding	protein_coding	26.1144	25.9479	26	25.775	1	1	0.00272922	9.99467e-85	0.97325	0.97325	1_to_1	identical gene model		17;17;4;5;6;5;5;7;3;6;1	17;5;17;1;5;4;3;5;7;6;6	11	11	diff_parts_same_contig		Clone Problem	Clone Problem			1	Kury-Isidor syndrome;Luo-Schoch-Yamamoto syndrome;Tumor predisposition syndrome	3;3;3	known_molec_cause;known_molec_cause;known_molec_cause	0	MONDO_0013692	0.7706	1	BAP1 tumor predisposition syndrome	yes	yes
Blood	ENSG00000163931	TKT	ENSG00000163931	ENSG00000163931	protein_coding	protein_coding	228.092	226.737	204.855	202.18	1	1	0.00270538	2.76238e-83	0.992842	0.992842	1_to_1	identical gene model		15;15;15;14;2;6;8;14;2;13;9;2;4;2	14;15;6;15;14;8;15;13;2;9;2;2;4;2	14	14	diff_parts_same_contig		Clone Problem	Clone Problem			1	Short stature, developmental delay, and congenital heart defects;Spondylometaepiphyseal dysplasia, short limb-hand type;Warburg-Cinotti syndrome	3;3;3	known_molec_cause;known_molec_cause;known_molec_cause	0	EFO_0005055	0.41421	0
Blood	ENSG00000163932	PRKCD	ENSG00000163932	ENSG00000163932	protein_coding	protein_coding	22.6519	22.5206	16.125	16.035	1	1	0.00270829	2.30707e-82	0.994641	0.994641	1_to_1	identical gene model		19;18;7;3;4;5;19;9;15;20;18	4;18;19;20;3;19;5;7;9;18;15	11	11	diff_parts_same_contig		Clone Problem	Clone Problem			1	Autoimmune lymphoproliferative syndrome, type III	3	known_molec_cause	0	Orphanet_3261	0.73323	0
Blood	ENSG00000163933	RFT1	ENSG00000163933	ENSG00000163933	protein_coding	protein_coding	7.77196	7.72121	7.54	7.51	1	1	0.00272908	9.99467e-85	0.806633	0.806633	1_to_1	identical gene model		13;12;9;5	13;12;5;9	4	4	diff_parts_same_contig						1	Congenital disorder of glycosylation, type In	3	known_molec_cause	0	MONDO_0012783	0.79579	0
Blood	ENSG00000163935	SFMBT1	ENSG00000163935	ENSG00000163935	protein_coding	protein_coding	14.4091	14.304	14.105	14.005	1	1	0.00272973	9.99467e-85	0.212625	0.212536	1_to_1	identical gene model		21;4;4;5;4;2;3;6	21;3;5;4;6;4;4;2	8	8											0	EFO_0004531	0.27269	0
Blood	ENSG00000163938	GNL3	ENSG00000163938	ENSG00000163938	protein_coding	protein_coding	18.2441	18.0874	15.45	15.355	1	1	0.00272936	9.99467e-85	0.974154	0.974151	1_to_1	identical gene model		15;15;4;4;6;2;4;6;5;7;14;2	6;6;15;2;15;4;7;14;4;4;5;2	12	12											0	EFO_0000289	0.10041	0
Blood	ENSG00000163939	PBRM1	ENSG00000163939	ENSG00000163939	protein_coding	protein_coding	16.3714	16.2677	15.715	15.64	1	1	0.0027299	9.99467e-85	0.872809	0.872809	1_to_1	identical gene model		30;28;28;30;29;30;29;29;28;6;26;5;7;4;20;4;5;4;5;2	28;30;30;28;28;29;29;30;29;26;5;20;2;7;6;4;5;4;4;5	20	20							1	?Renal cell carcinoma, clear cell	3	known_molec_cause	0	EFO_0000389	0.53127	1			yes
Blood	ENSG00000163945	UVSSA	ENSG00000163945	ENSG00000163945	protein_coding	protein_coding	9.6411	9.58171	9.35	9.29	1	1	0.00272896	1.01757e-84	0.930528	0.930527	1_to_1	identical gene model		14;5;2;2;14;14;7;7	14;14;14;2;7;7;5;2	8	8			Variation, GRC Housekeeping, Localization Problem	Variation			1	UV-sensitive syndrome 3	3	known_molec_cause	0	MONDO_0015797	0.73643	0
Blood	ENSG00000163946	TASOR	ENSG00000163946	ENSG00000163946	protein_coding	protein_coding	13.1922	13.1024	12.635	12.57	1	1	0.00269561	7.38152e-81	0.92839	0.928388	1_to_1	identical gene model		23;17;7;3;2;4;3;4;24;10	7;17;24;23;10;3;4;3;4;2	10	10											0	EFO_0004339	0.46123	0
Blood	ENSG00000163947	ARHGEF3	ENSG00000163947	ENSG00000163947	protein_coding	protein_coding	5.00297	4.97249	4.44	4.42	1	1	0.00272967	9.99467e-85	0.997013	0.997013	1_to_1	identical gene model		10;13;10;9;6;8;7;5;7;6;6;9;11;10;6	13;10;10;9;11;10;9;8;7;6;6;7;5;6;6	15	15											0	EFO_0004309	0.38411	0
Blood	ENSG00000163950	SLBP	ENSG00000163950	ENSG00000163950	protein_coding	protein_coding	4.83558	4.79876	4.015	3.99	1	1	0.00272974	9.99472e-85	0.989831	0.989831	1_to_1	identical gene model		8;7;6;6;7;8	8;7;8;6;7;6	6	6			GRC Housekeeping, Localization Problem								0	EFO_0005409	0.17783	0
Blood	ENSG00000163956	LRPAP1	ENSG00000163956	ENSG00000163956	protein_coding	protein_coding	40.1549	40.5061	39.245	39.845	1	1	-0.0392654	9.74366e-91	0.882331	0.878845	1_to_1	identical gene model		8;5;6;8;8;3	8;8;8;6;5;3	6	6	diff_parts_same_contig		GRC Housekeeping, Localization Problem				1	Myopia 23, autosomal recessive	3	known_molec_cause	0	Orphanet_98619	0.64835	0
Blood	ENSG00000163958	ZDHHC19	ENSG00000163958	ENSG00000163958	protein_coding	protein_coding	3.54397	3.51362	2.17	2.16	1	1	0.00273002	9.99467e-85	0.893534	0.893534	1_to_1	identical gene model		8;8;9;3;8;5;3	8;8;3;8;9;3;5	7	7			Unknown	Unknown							0	EFO_0004528	0.42598	0
Blood	ENSG00000163959	SLC51A	ENSG00000163959	ENSG00000163959	protein_coding	protein_coding	22.0634	21.9116	21.735	21.625	1	1	0.00273006	9.99467e-85	0.27294	0.27294	1_to_1	identical gene model		9;2;5;5;5;2;3;4;5;2;2;5;2;2	5;9;5;3;5;2;5;5;4;2;2;2;2;2	14	14	diff_parts_same_contig		Unknown	Unknown			1	?Cholestasis, progressive familial intrahepatic, 6	3	known_molec_cause	0	Orphanet_85167	0.50689	0
Blood	ENSG00000163960	UBXN7	ENSG00000163960	ENSG00000163960	protein_coding	protein_coding	21.7116	21.562	21.215	21.03	1	1	0.00351841	8.82819e-49	0.338683	0.338809	1_to_1	identical gene model		11;4;5;7;10;4	11;10;7;4;5;4	6	6	diff_parts_same_contig		Unknown	Unknown							0	EFO_0004340	0.2977	0
Blood	ENSG00000163961	RNF168	ENSG00000163961	ENSG00000163961	protein_coding	protein_coding	11.0423	10.9746	10.7	10.6	1	1	0.00272952	9.99467e-85	0.568638	0.568633	1_to_1	identical gene model		6;5	6;5	2	2	diff_parts_same_contig						1	RIDDLE syndrome	3	known_molec_cause	0	EFO_0009055	0.72656	0
Blood	ENSG00000163964	PIGX	ENSG00000163964	ENSG00000163964	protein_coding	protein_coding	32.7282	32.5047	31.92	31.69	1	1	0.00272986	9.99467e-85	0.764795	0.764795	1_to_1	identical gene model		7;6;8;4;6;4;7;5;4	6;6;7;7;5;4;8;4;4	9	9											0	MONDO_0030033	0.50959	0
Blood	ENSG00000163975	MELTF	ENSG00000163975	ENSG00000163975	protein_coding	protein_coding	1.85107	1.83937	1.47	1.47	1	1	0.00272982	9.99467e-85	0.284794	0.284794	1_to_1	identical gene model		16;7;5;2;2;2;2	2;16;7;2;5;2;2	7	7											0	EFO_0004784	0.091727	0
Blood	ENSG00000163982	OTOP1	ENSG00000163982	ENSG00000163982	protein_coding	protein_coding	0.72	0.715	0.72	0.715	0	0			0	0	1_to_1	identical gene model		6	6	1	1	diff_parts_same_contig		GRC Housekeeping, Localization Problem								0	EFO_0008002	0.14229	0
Blood	ENSG00000163993	S100P	ENSG00000163993	ENSG00000163993	protein_coding	protein_coding	509.896	513.74	385.86	388.115	1	1	-0.0209971	5.96175e-10	0.42216	0.422491	1_to_1	identical gene model	0.998198	2;2	2;2	2	2	new_contig_added, diff_parts_same_contig		GRC Housekeeping, Localization Problem								0	EFO_0000616	0.10451	0
Blood	ENSG00000163995	ABLIM2	ENSG00000163995	ENSG00000163995	protein_coding	protein_coding	0.364839	0.362742	0.31	0.31	1	1	0.00273002	9.99467e-85	0.987703	0.987703	1_to_1	identical gene model		20;18;17;16;14;21;2;3;18;2;12;7;15;5;21	7;17;21;2;15;20;18;16;21;18;14;3;12;5;2	15	15	new_contig_added, diff_parts_same_contig		GRC Housekeeping, Localization Problem								0	EFO_0010750	0.3345	0
Blood	ENSG00000164002	EXO5	ENSG00000164002	ENSG00000164002	protein_coding	protein_coding	3.64478	3.62026	3.31	3.285	1	1	0.00272995	9.99467e-85	0.954359	0.954361	1_to_1	identical gene model		3;4;2;4;2;2;2;4;3;2	4;2;2;3;4;2;4;3;2;2	10	10			Clone Problem								0	Orphanet_399805	0.10927	0
Blood	ENSG00000164007	CLDN19	ENSG00000164007	ENSG00000164007	protein_coding	protein_coding					0	0			1	1	1_to_1	identical gene model		5;4;3	5;3;4	3	3	diff_parts_same_contig		Clone Problem				1	Hypomagnesemia 5, renal, with ocular involvement	3	known_molec_cause	0	MONDO_0009548	0.7961	0
Blood	ENSG00000164008	C1orf50	ENSG00000164008	ENSG00000164008	protein_coding	protein_coding	12.148	12.074	11.06	10.97	1	1	0.00272933	9.99467e-85	0.609706	0.609706	1_to_1	identical gene model		5;4;2	5;4;2	3	3	diff_parts_same_contig		Clone Problem								0	EFO_0005192	0.038235	0
Blood	ENSG00000164010	ERMAP	ENSG00000164010	ENSG00000164010	protein_coding	protein_coding	4.15549	4.12862	3.535	3.52	1	1	0.00272989	9.99467e-85	0.984867	0.984867	1_to_1	identical gene model		9;11;12;2;11;8;3;4;10	12;3;4;10;11;8;2;11;9	9	9			Clone Problem				1	[Blood group, Radin];[Blood group, Scianna system]	3;3	known_molec_cause;known_molec_cause	0	EFO_0005192	0.22706	0
Blood	ENSG00000164011	ZNF691	ENSG00000164011	ENSG00000164011	protein_coding	protein_coding	1.59292	1.58292	1.42	1.41	1	1	0.00273004	9.99467e-85	0.995093	0.995093	1_to_1	identical gene model		4;2;5;4;3;2;4;2;4	4;2;4;3;4;5;4;2;2	9	9			Clone Problem								0	EFO_0005192	0.16305	0
Blood	ENSG00000164022	AIMP1	ENSG00000164022	ENSG00000164022	protein_coding	protein_coding	3.95477	3.93004	3.37	3.36	1	1	0.0027287	1.00608e-84	0.983207	0.983207	1_to_1	identical gene model		7;7;7;5;8;7;8;7;7;8;7;9;7;7;3	5;7;7;7;8;7;8;8;7;7;9;7;7;3;7	15	15							1	Leukodystrophy, hypomyelinating, 3	3	known_molec_cause	0	Orphanet_280293	0.70261	0
Blood	ENSG00000164023	SGMS2	ENSG00000164023	ENSG00000164023	protein_coding	protein_coding	9.56082	9.50255	8.73	8.69	1	1	0.00272989	9.99467e-85	0.570661	0.570661	1_to_1	identical gene model		6;7;6;2;5;2;3;2;3	7;3;3;5;6;2;6;2;2	9	9	new_contig_added, diff_parts_same_contig						1	Calvarial doughnut lesions with bone fragility with or without spondylometaphyseal dysplasia	3	known_molec_cause	0	Orphanet_85192	0.54513	0
Blood	ENSG00000164024	METAP1	ENSG00000164024	ENSG00000164024	protein_coding	protein_coding	34.9733	34.747	33.555	33.315	1	1	0.00273005	9.99467e-85	0.64768	0.647697	1_to_1	identical gene model		11;8;7;4;8;8;4;7;4;8;3;2	7;11;8;7;2;8;8;8;4;4;4;3	12	12											0	EFO_0007878	0.30981	0
Blood	ENSG00000164031	DNAJB14	ENSG00000164031	ENSG00000164031	protein_coding	protein_coding	21.2508	21.1113	17.82	17.68	1	1	0.00297917	1.40408e-29	0.728035	0.728047	1_to_1	identical gene model		7;7;10;5;8;5;2;7;4;3;3;3	8;10;7;7;5;7;5;3;3;4;2;3	12	12	diff_parts_same_contig										0	EFO_0004995	0.29757	0
Blood	ENSG00000164032	H2AZ1	ENSG00000164032	ENSG00000164032	protein_coding	protein_coding	19.6599	19.5362	18.65	18.555	1	1	0.00260044	2.2278e-40	0.974825	0.974823	1_to_1	identical gene model		5;2;4;2;4;5;5	2;5;2;5;4;5;4	7	7	diff_parts_same_contig										0	EFO_0000311	0.3787	0
Blood	ENSG00000164035	EMCN	ENSG00000164035	ENSG00000164035	protein_coding	protein_coding	0.502727	0.497273	0.21	0.21	0	0			0.553571	0.553571	1_to_1	identical gene model		12;9;6;6;2;5;4;6;11;5	12;9;5;11;6;6;5;4;6;2	10	10	diff_parts_same_contig										0	EFO_0004695	0.40666	0
Blood	ENSG00000164037	SLC9B1	ENSG00000164037	ENSG00000164037	protein_coding	protein_coding	1.38066	1.37132	0.98	0.98	1	1	0.00273002	9.99467e-85	0.908078	0.908078	1_to_1	identical gene model		12;12;11;9;3;5;5;3;2;6;11	12;11;11;12;9;3;2;3;5;6;5	11	11			Unknown	Unknown							0	EFO_0005208	0.38529	0
Blood	ENSG00000164038	SLC9B2	ENSG00000164038	ENSG00000164038	protein_coding	protein_coding	4.54197	4.51373	4.05	4.03	1	1	0.00272938	9.99467e-85	0.808849	0.808849	1_to_1	identical gene model		13;12;10;11;4;4;8;6;3;2;4	13;8;12;10;11;3;4;4;4;6;2	11	11											0	MONDO_0005148	0.19796	0
Blood	ENSG00000164039	BDH2	ENSG00000164039	ENSG00000164039	protein_coding	protein_coding	4.10395	4.07623	3.24	3.22	1	1	0.00272963	9.99467e-85	0.908805	0.908805	1_to_1	identical gene model		10;10;10;9;7;6;6;7;4	10;9;10;10;6;7;7;6;4	9	9											0	EFO_0005763	0.20935	0
Blood	ENSG00000164040	PGRMC2	ENSG00000164040	ENSG00000164040	protein_coding	protein_coding	0.629156	0.625067	0.55	0.54	1	1	0.00273005	9.99467e-85	0.997701	0.997701	1_to_1	identical gene model		3;2;3;3;4;3;3;3	3;3;3;2;3;3;3;4	8	8											0	EFO_0005192	0.27806	0
Blood	ENSG00000164045	CDC25A	ENSG00000164045	ENSG00000164045	protein_coding	protein_coding	0.580769	0.576923	0.505	0.495	0	0			0.9713	0.9713	1_to_1	identical gene model		15;14;6;8;5	15;14;5;8;6	5	5			Clone Problem	Clone Problem							0	MONDO_0004975	0.37079	0
Blood	ENSG00000164047	CAMP	ENSG00000164047	ENSG00000164047	protein_coding	protein_coding	11.5045	11.4299	9.46	9.4	1	1	0.00273008	9.99467e-85	0.943462	0.943463	1_to_1	identical gene model		4;4	4;4	2	2											0	EFO_0000571	0.18859	0
Blood	ENSG00000164048	ZNF589	ENSG00000164048	ENSG00000164048	protein_coding	protein_coding	2.13021	2.11742	1.67	1.66	1	1	0.00272999	9.99467e-85	0.997531	0.997531	1_to_1	identical gene model		4;4;4;5;5;4;6	4;4;4;5;5;6;4	7	7											0	EFO_0009928	0.21708	0
Blood	ENSG00000164049	FBXW12	ENSG00000164049	ENSG00000164049	protein_coding	protein_coding	0.3225	0.3175	0.2	0.195	0	0			0.692308	0.692308	1_to_1	identical gene model	0.999937	11;10;8;10;9;9	11;10;8;10;9;9	6	6	diff_parts_same_contig			GRC Housekeeping							0	EFO_0004875	0.28833	0
Blood	ENSG00000164050	PLXNB1	ENSG00000164050	ENSG00000164050	protein_coding	protein_coding	1.51154	1.51129	0.975	0.98	1	1	0.00273012	9.99467e-85	0.983354	0.983359	1_to_1	identical gene model	0.999895	38;38;21;37;4;4;5;4;4;3;4;3;2;3;3;2;4;16;3	38;38;16;37;2;3;3;3;4;4;2;21;4;3;5;4;4;4;3	19	19	diff_parts_same_contig			GRC Housekeeping							0	MONDO_0024622	0.21967	0
Blood	ENSG00000164051	CCDC51	ENSG00000164051	ENSG00000164051	protein_coding	protein_coding	2.56194	2.59154	1.96	2.005	1	1	0.00129893	0.897257	0.981146	0.981086	1_to_1	identical gene model	0.998109	4;4;2;4;3;4	4;4;4;4;3;2	6	6	diff_parts_same_contig			GRC Housekeeping							0	EFO_0004309	0.22629	0
Blood	ENSG00000164053	ATRIP	ENSG00000164053	ENSG00000164053	protein_coding	protein_coding	3.73647	3.71266	3.21	3.185	1	1	0.00273002	9.99467e-85	0.985599	0.985593	1_to_1	identical gene model	0.999989	13;12;14;13;11;7;3;6;16;14	14;7;6;12;13;14;16;13;11;3	10	10	diff_parts_same_contig			GRC Housekeeping							0	Orphanet_71291;Orphanet_3421;Orphanet_247691;Orphanet_63261	0.56195	0
Blood	ENSG00000164054	SHISA5	ENSG00000164054	ENSG00000164054	protein_coding	protein_coding	45.4073	45.1305	42.82	42.57	1	1	0.00272955	9.99467e-85	0.997881	0.997881	1_to_1	identical gene model		6;5;5;7;6;4;4;6;6;6;2;4;3;3;3;3;3;3;6;7	6;7;6;4;4;3;3;7;6;6;6;2;3;3;6;5;5;4;3;3	20	20	diff_parts_same_contig		GRC Housekeeping	GRC Housekeeping							0	EFO_0004784	0.29534	0
Blood	ENSG00000164056	SPRY1	ENSG00000164056	ENSG00000164056	protein_coding	protein_coding	1.91117	1.90037	1.39	1.39	1	1	0.00273	9.99467e-85	0.960413	0.960413	1_to_1	identical gene model		2;2;3;2;2;2;3;2;3	3;3;3;2;2;2;2;2;2	9	9											0	EFO_0009270	0.32251	0
Blood	ENSG00000164061	BSN	ENSG00000164061	ENSG00000164061	protein_coding	protein_coding	0.655097	0.650888	0.5	0.5	1	1	0.00272966	9.99467e-85	0.00529418	0.00529418	1_to_1	identical gene model		12;2	12;2	2	2						High Signal Region					0	EFO_0007986	0.22187	0
Blood	ENSG00000164062	APEH	ENSG00000164062	ENSG00000164062	protein_coding	protein_coding	32.0643	31.8576	31.395	31.23	1	1	0.00272984	9.99467e-85	0.970029	0.970029	1_to_1	identical gene model		22;22;10;10;11;8;8;8;6;4;8;9;3;6;4;5	8;4;22;10;5;22;10;8;6;11;8;4;8;6;9;3	16	16						High Signal Region					0	EFO_0009188	0.5303	0
Blood	ENSG00000164066	INTU	ENSG00000164066	ENSG00000164066	protein_coding	protein_coding	0.243833	0.2395	0.16	0.16	0	0	0.00273002	9.99467e-85	0.484585	0.484585	1_to_1	identical gene model		16;18;17;3;2;3;4;5	2;16;18;17;3;3;5;4	8	8							1	?Orofaciodigital syndrome XVII;?Short-rib thoracic dysplasia 20 with polydactyly	3;3	known_molec_cause;known_molec_cause	0	Orphanet_140997	0.49282	0
Blood	ENSG00000164068	RNF123	ENSG00000164068	ENSG00000164068	protein_coding	protein_coding	8.03579	7.985	7.77	7.725	1	1	0.00272939	9.99467e-85	0.987604	0.987603	1_to_1	identical gene model		39;24;13;5;5;4;39;6;38;35;4;4;3;3	24;39;39;5;4;38;35;3;4;6;13;5;4;3	14	14						High Signal Region					0	EFO_0007986	0.36008	0
Blood	ENSG00000164070	HSPA4L	ENSG00000164070	ENSG00000164070	protein_coding	protein_coding	34.7562	34.513	19.515	19.375	1	1	0.00275163	2.56358e-81	0.0817262	0.0817264	1_to_1	identical gene model		19;19;13;20;3	20;19;13;19;3	5	5											0	EFO_0004627	0.20894	0
Blood	ENSG00000164073	MFSD8	ENSG00000164073	ENSG00000164073	protein_coding	protein_coding	2.13291	2.11864	1.865	1.845	1	1	0.00272998	9.99467e-85	0.998698	0.998698	1_to_1	identical gene model		13;3;2;8;6;10;11;12;2;11;9;12;7;4;4;9;12;11;8;7;7;11;9;4;6;5;9;8;5;13;5;10;10;7;11;9;7;5;9;11;12;10;8;11;8;13;12;10;7;5;9;7;10;10;9;6;6;10;11;10;2;4	13;3;12;11;10;11;13;10;9;10;9;8;11;9;9;10;9;12;12;13;10;12;4;5;7;12;11;10;6;8;9;9;10;10;11;11;11;6;10;11;9;5;2;5;7;2;6;2;7;8;7;8;7;8;7;7;4;6;5;4;5;4	62	62							1	Ceroid lipofuscinosis, neuronal, 7;Macular dystrophy with central cone involvement	3;3	known_molec_cause;known_molec_cause	1	Orphanet_168491	0.81538	0
Blood	ENSG00000164074	ABHD18	ENSG00000164074	ENSG00000164074	protein_coding	protein_coding	1.56389	1.5528	0.55	0.54	1	1	0.00273007	9.99467e-85	0.995817	0.995817	1_to_1	identical gene model		13;11;11;12;6;11;13	11;13;12;11;13;6;11	7	7											0	EFO_0004526	0.13879	0
Blood	ENSG00000164076	CAMKV	ENSG00000164076	ENSG00000164076	protein_coding	protein_coding	0.3	0.296667	0.39	0.38	0	0			0.941176	0.941176	1_to_1	identical gene model		10;11;10;12;11;4;10;3;11;4;4;5;7;12;12;5;9	10;10;11;11;12;9;11;12;12;4;10;7;5;4;4;5;3	17	17	diff_parts_same_contig										0	EFO_0009101	0.26534	0
Blood	ENSG00000164077	MON1A	ENSG00000164077	ENSG00000164077	protein_coding	protein_coding	3.26375	3.24321	3.01	2.96	1	1	0.0027301	9.99467e-85	0.979245	0.979245	1_to_1	identical gene model		6;7;5;2;4;3;3;8;6	8;6;6;7;5;3;4;3;2	9	9	diff_parts_same_contig										0	EFO_0008328	0.094042	0
Blood	ENSG00000164078	MST1R	ENSG00000164078	ENSG00000164078	protein_coding	protein_coding	0.708571	0.71878	0.26	0.26	0	0			0.986556	0.986556	1_to_1	identical gene model	0.999621	20;19;19;7;7;4;2;10;5;2;3;2;6;8;18	20;19;6;8;18;19;7;7;4;2;2;10;5;3;2	15	15	new_contig_added, diff_parts_same_contig						1	{Nasopharyngeal carcinoma, susceptibility to, 3}	3	known_molec_cause	0	EFO_0004252	0.57234	0
Blood	ENSG00000164080	RAD54L2	ENSG00000164080	ENSG00000164080	protein_coding	protein_coding	10.2368	10.1707	10.275	10.205	1	1	0.00272988	9.99467e-85	0.567232	0.567232	1_to_1	identical gene model		22;18;17;2;22;1	1;22;22;18;2;17	6	6	diff_parts_same_contig		Clone Problem, Variation	Clone Problem, Variation							0	MONDO_0004979	0.085463	0
Blood	ENSG00000164081	TEX264	ENSG00000164081	ENSG00000164081	protein_coding	protein_coding	19.4226	19.2986	18.55	18.43	1	1	0.00272913	9.99467e-85	0.982648	0.982648	1_to_1	identical gene model		5;5;4;5;5;3;4;4;6;4;3;3;4;4;6;4	3;6;4;6;4;4;4;5;5;5;5;4;4;4;3;3	16	16											0	EFO_0000304	0.24533	0
Blood	ENSG00000164082	GRM2	ENSG00000164082	ENSG00000164082	protein_coding	protein_coding	0.358995	0.35672	0.28	0.28	1	1	0.00273005	9.99467e-85	0.892988	0.892988	1_to_1	identical gene model		7;6;2;6;4;4;2;3	6;7;4;4;2;6;2;3	8	8											0	MONDO_0005090	0.33727	0
Blood	ENSG00000164086	DUSP7	ENSG00000164086	ENSG00000164086	protein_coding	protein_coding	75.991	75.5101	77.715	77.24	1	1	0.0027301	9.99467e-85	0.306056	0.306056	1_to_1	identical gene model		2;3	3;2	2	2	diff_parts_same_contig		Variation	Variation							0	MONDO_0024622	0.29962	0
Blood	ENSG00000164087	POC1A	ENSG00000164087	ENSG00000164087	protein_coding	protein_coding	0.766804	0.7621	0.63	0.62	1	1	0.00273003	9.99467e-85	0.954305	0.954305	1_to_1	identical gene model		11;10;11	11;10;11	3	3	diff_parts_same_contig		Variation	Variation			1	Short stature, onychodysplasia, facial dysmorphism, and hypotrichosis	3	known_molec_cause	0	Orphanet_314394	0.75024	0
Blood	ENSG00000164088	PPM1M	ENSG00000164088	ENSG00000164088	protein_coding	protein_coding	74.966	74.5047	72.8	72.43	1	1	0.0027261	4.35748e-81	0.973713	0.973713	1_to_1	identical gene model		9;10;9;3;7;8;2;4;8	10;7;8;9;9;8;2;4;3	9	9	diff_parts_same_contig										0	EFO_0004309	0.10028	0
Blood	ENSG00000164089	ETNPPL	ENSG00000164089	ENSG00000164089	protein_coding	protein_coding	1.04	1.03	1.04	1.03	0	0			0.95	0.95	1_to_1	identical gene model		13;13;3;7;5;13;3;2;3;12	13;13;12;13;3;7;2;5;3;3	10	10	diff_parts_same_contig, new_contig_added										0	EFO_0005208	0.41549	0
Blood	ENSG00000164091	WDR82	ENSG00000164091	ENSG00000164091	protein_coding	protein_coding	31.4737	31.2773	31.125	30.9	1	1	0.00272986	9.99467e-85	0.921552	0.921553	1_to_1	identical gene model		9;6;6;7	9;7;6;6	4	4	diff_parts_same_contig		Clone Problem	Clone Problem							0	EFO_0004309	0.11637	0
Blood	ENSG00000164093	PITX2	ENSG00000164093	ENSG00000164093	protein_coding	protein_coding	0.31	0.31	0.27	0.27	0	0			0.488889	0.488889	1_to_1	identical gene model		7;4;5;5;4;2;2;1;6;5;5;4;3;3	4;5;3;3;4;7;6;5;5;1;5;2;4;2	14	14							1	46,XX sex reversal 5;Anterior segment dysgenesis 4;Axenfeld-Rieger syndrome, type 1;Congenital heart defects, multiple types, 4;Ring dermoid of cornea	3;3;3;3;3	known_molec_cause;known_molec_cause;known_molec_cause;known_molec_cause;known_molec_cause	0	MONDO_0019628	0.75544	0
Blood	ENSG00000164096	C4orf3	ENSG00000164096	ENSG00000164096	protein_coding	protein_coding	0.865556	0.860357	0.72	0.72	1	1	0.00273001	9.99467e-85	0.996658	0.996658	1_to_1	identical gene model		3;2	3;2	2	2	diff_parts_same_contig				High Signal Region	High Signal Region					0	EFO_0007789	0.13285	0
Blood	ENSG00000164099	PRSS12	ENSG00000164099	ENSG00000164099	protein_coding	protein_coding	0.21	0.208571	0.14	0.14	0	0			0.854545	0.854545	1_to_1	identical gene model		13;3;3;4	13;3;4;3	4	4	diff_parts_same_contig, new_contig_added						1	Intellectual developmental disorder, autosomal recessive 1	3	known_molec_cause	0	Orphanet_88616	0.66137	0
Blood	ENSG00000164100	NDST3	ENSG00000164100	ENSG00000164100	protein_coding	protein_coding	0.354038	0.351538	0.285	0.285	0	0			0.384877	0.384877	1_to_1	identical gene model		14;2	2;14	2	2	diff_parts_same_contig										0	MONDO_0005090	0.37536	0
Blood	ENSG00000164104	HMGB2	ENSG00000164104	ENSG00000164104	protein_coding	protein_coding	17.4828	17.3729	15.15	15.06	1	1	0.00272946	9.99467e-85	0.97327	0.97327	1_to_1	identical gene model		5;4;5;4;3	5;4;5;3;4	5	5			GRC Housekeeping								0	EFO_0000304	0.23757	0
Blood	ENSG00000164105	SAP30	ENSG00000164105	ENSG00000164105	protein_coding	protein_coding	32.7011	32.4946	28.86	28.68	1	1	0.00272992	9.99467e-85	0.0348833	0.0348833	1_to_1	identical gene model		4;3	3;4	2	2			GRC Housekeeping								0	EFO_0009270	0.055886	0
Blood	ENSG00000164106	SCRG1	ENSG00000164106	ENSG00000164106	protein_coding	protein_coding	0.347545	0.344727	0.225	0.225	1	1	0.00273002	9.99467e-85	0.149588	0.149588	1_to_1	identical gene model		3;9	3;9	2	2			GRC Housekeeping								0	EFO_0007814	0.22745	0
Blood	ENSG00000164107	HAND2	ENSG00000164107	ENSG00000164107	protein_coding	protein_coding	0.185	0.185	0.155	0.155	0	0			0.496296	0.496296	1_to_1	identical gene model		2;4;3	4;2;3	3	3			GRC Housekeeping								0	EFO_0000275	0.48697	0
Blood	ENSG00000164109	MAD2L1	ENSG00000164109	ENSG00000164109	protein_coding	protein_coding	1.71788	1.70637	1.34	1.33	1	1	0.00272955	9.99467e-85	0.765004	0.765004	1_to_1	identical gene model		5;4;3;2;2	5;4;3;2;2	5	5											0	EFO_0001645	0.311	0
Blood	ENSG00000164111	ANXA5	ENSG00000164111	ENSG00000164111	protein_coding	protein_coding	19.8936	19.7673	18.295	18.215	1	1	0.00273022	9.99467e-85	0.995617	0.995617	1_to_1	identical gene model		13;11;13;6;6;9;6;5;5;10;4	13;11;13;10;6;4;9;6;6;5;5	11	11							1	{Pregnancy loss, recurrent, susceptibility to, 3}	3	known_molec_cause	0	EFO_0007788	0.45872	0
Blood	ENSG00000164112	SMIM43	ENSG00000164112	ENSG00000164112	protein_coding	protein_coding	2.29714	2.28571	2.01	2	0	0			0.990693	0.990693	1_to_1	identical gene model		6;6;5;4;3;5;5;6;6	6;6;5;6;6;5;5;4;3	9	9											0	EFO_0008446	0.18774	0
Blood	ENSG00000164113	ADAD1	ENSG00000164113	ENSG00000164113	protein_coding	protein_coding					0	0			1	1	1_to_1	identical gene model		13;12;12;6;4;2;6	4;13;2;6;12;12;6	7	7											0	MONDO_0004979	0.30554	0
Blood	ENSG00000164114	MAP9	ENSG00000164114	ENSG00000164114	protein_coding	protein_coding	0.669531	0.665469	0.42	0.42	0	0	0.00273003	9.99467e-85	0.991828	0.991828	1_to_1	identical gene model		14;4;12;11;3;4;2;14;14	14;14;14;2;12;11;4;4;3	9	9											0	EFO_0006335	0.32257	0
Blood	ENSG00000164116	GUCY1A1	ENSG00000164116	ENSG00000164116	protein_coding	protein_coding	0.634672	0.630656	0.455	0.45	1	1	0.00273009	9.99467e-85	0.958862	0.958862	1_to_1	identical gene model		10;10;10;10;10;6;11;9;6;9;7;7;9	11;9;6;10;9;7;10;6;10;10;10;7;9	13	13							1	Moyamoya 6 with achalasia	3	known_molec_cause	0	MONDO_0014331	0.64755	0
Blood	ENSG00000164117	FBXO8	ENSG00000164117	ENSG00000164117	protein_coding	protein_coding	0.38026	0.378052	0.28	0.28	0	0			0.998068	0.998068	1_to_1	identical gene model		6;7;5;7;6	6;6;7;7;5	5	5			Variation, GRC Housekeeping	Variation							0	EFO_0010948	0.23742	0
Blood	ENSG00000164118	CEP44	ENSG00000164118	ENSG00000164118	protein_coding	protein_coding	2.93793	2.92048	2.27	2.25	1	1	0.00272999	9.99467e-85	0.988123	0.988123	1_to_1	identical gene model		10;14;9;11;6;12;4;4;4;7	4;11;14;12;4;7;6;10;9;4	10	10			Variation, GRC Housekeeping	Variation							0	EFO_0010948	0.21396	0
Blood	ENSG00000164120	HPGD	ENSG00000164120	ENSG00000164120	protein_coding	protein_coding	2.39776	2.38192	1.82	1.81	1	1	0.00273001	9.99467e-85	0.98699	0.98699	1_to_1	identical gene model		6;7;5;5;7;6;2;6;7;3;5;5;6;5	7;6;5;6;6;7;3;5;6;2;7;5;5;5	14	14			GRC Housekeeping				1	?Digital clubbing, isolated congenital;Cranioosteoarthropathy;Hypertrophic osteoarthropathy, primary, autosomal recessive 1	3;3;3	known_molec_cause;known_molec_cause;known_molec_cause	0	Orphanet_1525	0.74875	0
Blood	ENSG00000164122	ASB5	ENSG00000164122	ENSG00000164122	protein_coding	protein_coding	0.463333	0.46	0.11	0.11	0	0			0.785714	0.785714	1_to_1	identical gene model		7;3;2;4;7;7	7;7;7;4;2;3	6	6			GRC Housekeeping								0	EFO_0004784	0.32825	0
Blood	ENSG00000164123	C4orf45	ENSG00000164123	ENSG00000164123	protein_coding	protein_coding	0.936111	0.929444	0.65	0.645	0	0			0.252174	0.252174	1_to_1	identical gene model		5;3;4	5;4;3	3	3	new_contig_added, diff_parts_same_contig		GRC Housekeeping								0	EFO_0004784	0.4844	0
Blood	ENSG00000164124	TMEM144	ENSG00000164124	ENSG00000164124	protein_coding	protein_coding	2.15985	2.14686	1.88	1.87	1	1	0.00273011	9.99467e-85	0.924334	0.924334	1_to_1	identical gene model		13;3;5;6;5;5;7;8;3;5;12;4;6;2;3;6;5	5;7;8;6;5;3;6;13;5;2;3;12;3;5;6;4	17	16			GRC Housekeeping								0	EFO_0010700	0.14937	0
Blood	ENSG00000164125	GASK1B	ENSG00000164125	ENSG00000164125	protein_coding	protein_coding	0.924466	0.918779	0.67	0.66	1	1	0.00273011	9.99467e-85	0.993746	0.993747	1_to_1	identical gene model		5;6;5;2;3;4;2;4;3	5;5;6;4;4;3;3;2	9	8	diff_parts_same_contig		GRC Housekeeping								0	EFO_0010700	0.24881	0
Blood	ENSG00000164128	NPY1R	ENSG00000164128	ENSG00000164128	protein_coding	protein_coding	0.253333	0.251667	0.245	0.24	0	0			0.333333	0.333333	1_to_1	identical gene model		3;5;2;4;2;4;2	3;4;5;4;2;2;2	7	7			GRC Housekeeping								0	EFO_0004875	0.45839	0
Blood	ENSG00000164129	NPY5R	ENSG00000164129	ENSG00000164129	protein_coding	protein_coding	0.41	0.406667	0.28	0.28	0	0			0.5	0.5	1_to_1	identical gene model		4;1;4	4;4;1	3	3			GRC Housekeeping								0	EFO_0001073	0.36204	0
Blood	ENSG00000164134	NAA15	ENSG00000164134	ENSG00000164134	protein_coding	protein_coding	3.48566	3.46274	2.86	2.85	1	1	0.00272964	9.99467e-85	0.969683	0.969684	1_to_1	identical gene model		20;20;5;7;4;2;2;4	20;20;4;7;5;2;2;4	8	8							1	Intellectual developmental disorder, autosomal dominant 50, with behavioral abnormalities	3	known_molec_cause	0	MONDO_0030916	0.73422	0
Blood	ENSG00000164136	IL15	ENSG00000164136	ENSG00000164136	protein_coding	protein_coding	5.0527	5.02219	3.685	3.64	1	1	0.00132779	0.0767143	0.870644	0.870547	1_to_1	identical gene model	0.999998	8;8;5;7;2;2;10;8	8;8;10;8;7;2;5;2	8	8	new_contig_added, diff_parts_same_contig										0	EFO_0006797	0.38919	0
Blood	ENSG00000164142	FHIP1A	ENSG00000164142	ENSG00000164142	protein_coding	protein_coding	0.584318	0.581023	0.47	0.47	1	1	0.00272991	9.99467e-85	0.317787	0.317787	1_to_1	identical gene model		14;4;12;4;2;3;4;3;5	14;4;4;3;5;4;12;2	9	8											0	EFO_0004339	0.38592	0
Blood	ENSG00000164144	ARFIP1	ENSG00000164144	ENSG00000164144	protein_coding	protein_coding	3.1905	3.17116	2.595	2.58	1	1	0.00273013	9.99467e-85	0.993413	0.993413	1_to_1	identical gene model		9;8;8;5;9;4;3;4;5;5;3	9;5;9;8;8;4;4;5;5;3;3	11	11											0	EFO_0005192	0.43589	0
Blood	ENSG00000164151	ICE1	ENSG00000164151	ENSG00000164151	protein_coding	protein_coding	27.6787	27.5042	26.865	26.655	1	1	0.00273004	9.99467e-85	0.0326648	0.0326648	1_to_1	identical gene model		19;3;11	11;19;3	3	3											0	EFO_0004980	0.3309	0
Blood	ENSG00000164161	HHIP	ENSG00000164161	ENSG00000164161	protein_coding	protein_coding	0.371667	0.369167	0.25	0.25	0	0			0.428733	0.428733	1_to_1	identical gene model		13;4;3;4;4;5;5;3	13;4;4;5;3;4;5;3	8	8											0	EFO_0004339	0.52367	0
Blood	ENSG00000164162	ANAPC10	ENSG00000164162	ENSG00000164162	protein_coding	protein_coding	2.90418	2.88569	2.49	2.48	1	1	0.0027302	9.99467e-85	0.959237	0.959237	1_to_1	identical gene model		5;6;5;3;5;4;5;4;5;5;7;4;5;7;5;3;5;6	6;5;5;5;3;5;6;7;4;5;7;5;5;5;4;3;4;5	18	18											0	EFO_0004526	0.32382	0
Blood	ENSG00000164163	ABCE1	ENSG00000164163	ENSG00000164163	protein_coding	protein_coding	22.6281	22.4805	20.055	19.925	1	1	0.00272931	9.99467e-85	0.777864	0.77786	1_to_1	identical gene model		18;8;7;6;5;4;19;3;2;5	8;18;7;19;4;6;5;3;2;5	10	10											0	EFO_0007986	0.275	0
Blood	ENSG00000164164	OTUD4	ENSG00000164164	ENSG00000164164	protein_coding	protein_coding	2.33542	2.32087	1.745	1.735	1	1	0.00272958	9.99467e-85	0.984806	0.984805	1_to_1	identical gene model		21;21;22;2;8;9;3;7;7;14	22;21;21;3;14;9;7;8;7;2	10	10											0	EFO_0004526	0.37214	0
Blood	ENSG00000164167	LSM6	ENSG00000164167	ENSG00000164167	protein_coding	protein_coding	21.5266	21.3604	19.73	19.605	1	1	0.00261148	4.79567e-42	0.943583	0.94358	1_to_1	identical gene model		4;4;2;5;2;2;5;4	5;4;2;4;4;5;2;2	8	8											0	EFO_0000289;EFO_0004215	0.033052	0
Blood	ENSG00000164168	TMEM184C	ENSG00000164168	ENSG00000164168	protein_coding	protein_coding	12.3592	12.2796	11.93	11.865	1	1	0.00272897	9.99467e-85	0.711401	0.711401	1_to_1	identical gene model		10;5;3;8	8;10;5;3	4	4											0	EFO_0010750	0.24994	0
Blood	ENSG00000164169	PRMT9	ENSG00000164169	ENSG00000164169	protein_coding	protein_coding	2.36169	2.34279	1.61	1.6	1	1	0.00272974	9.99467e-85	0.934404	0.934404	1_to_1	identical gene model		12;6;2;11	12;6;11;2	4	4							1	Intellectual developmental disorder with dysmorphic facies and behavioral abnormalities	3	known_molec_cause	0	EFO_0010750	0.12048	0
Blood	ENSG00000164171	ITGA2	ENSG00000164171	ENSG00000164171	protein_coding	protein_coding	0.387731	0.384832	0.3	0.3	1	1	0.00273003	9.99467e-85	0.293614	0.293614	1_to_1	identical gene model		30;29;29;30;29;29	29;30;29;30;29;29	6	6	new_contig_added, diff_parts_same_contig										0	EFO_0004584	0.39094	0
Blood	ENSG00000164172	MOCS2	ENSG00000164172	ENSG00000164172	protein_coding	protein_coding	1.30815	1.29946	1.185	1.175	1	1	0.00273001	9.99467e-85	0.983209	0.983209	1_to_1	identical gene model		6;7;7;4;6;7;5;6;5;6	6;7;4;7;7;6;5;6;6;5	10	10	diff_parts_same_contig						1	Molybdenum cofactor deficiency B	3	known_molec_cause	0	Orphanet_833	0.72135	0
Blood	ENSG00000164175	SLC45A2	ENSG00000164175	ENSG00000164175	protein_coding	protein_coding	0.402133	0.3996	0.28	0.28	0	0			0.459507	0.459507	1_to_1	identical gene model		7;6;2;4;5	7;6;5;4;2	5	5			GRC Housekeeping	GRC Housekeeping			1	Albinism, oculocutaneous, type IV;[Skin/hair/eye pigmentation 5, black/nonblack hair];[Skin/hair/eye pigmentation 5, dark/fair skin];[Skin/hair/eye pigmentation 5, dark/light eyes]	3;3;3;3	known_molec_cause;known_molec_cause;known_molec_cause;known_molec_cause	1	Orphanet_79435	0.8391	0
Blood	ENSG00000164176	EDIL3	ENSG00000164176	ENSG00000164176	protein_coding	protein_coding	1.055	1.045	1.055	1.045	0	0			0.932468	0.932468	1_to_1	identical gene model		11;10;4;5	11;10;5;4	4	4	new_contig_added, diff_parts_same_contig										0	EFO_0008111	0.26936	0
Blood	ENSG00000164180	TMEM161B	ENSG00000164180	ENSG00000164180	protein_coding	protein_coding	5.32872	5.29648	4.49	4.47	1	1	0.00272799	1.01685e-84	0.907751	0.907751	1_to_1	identical gene model		12;4;5;3;10;9;8;9;13;8;13;5;13;2;6	13;12;13;9;10;8;13;2;9;8;5;5;6;3;4	15	15											0	EFO_0004995	0.52804	0
Blood	ENSG00000164181	ELOVL7	ENSG00000164181	ENSG00000164181	protein_coding	protein_coding	0.869437	0.862676	0.55	0.54	0	0			0.993267	0.993267	1_to_1	identical gene model		8;7;11;8;9;8;7	9;8;11;7;8;8;7	7	7	diff_parts_same_contig				Low Mappability	High Signal Region					0	EFO_0004584	0.67683	0
Blood	ENSG00000164182	NDUFAF2	ENSG00000164182	ENSG00000164182	protein_coding	protein_coding	13.6945	13.6053	12.09	12.01	1	1	0.00273004	9.99467e-85	0.58296	0.58296	1_to_1	identical gene model		4;3;3;5	4;3;3;5	4	4							1	Mitochondrial complex I deficiency, nuclear type 10	3	known_molec_cause	0	MONDO_0100133	0.73398	0
Blood	ENSG00000164185	ZNF474	ENSG00000164185	ENSG00000164185	protein_coding	protein_coding	0.395288	0.392788	0.375	0.37	1	1	0.00273003	9.99467e-85	0.134282	0.134282	1_to_1	identical gene model		2;2;3	2;2;3	3	3											0	EFO_0005665	0.46045	0
Blood	ENSG00000164187	LMBRD2	ENSG00000164187	ENSG00000164187	protein_coding	protein_coding	9.49658	9.4368	8.68	8.64	1	1	0.00272901	9.99467e-85	0.0271825	0.0271825	1_to_1	identical gene model		18;2;5	18;5;2	3	3	diff_parts_same_contig						1	Developmental delay with variable neurologic and brain abnormalities	3	known_molec_cause	0	EFO_0005192	0.3892	0
Blood	ENSG00000164188	RANBP3L	ENSG00000164188	ENSG00000164188	protein_coding	protein_coding	0.230789	0.229737	0.2	0.2	0	0			0.150748	0.150748	1_to_1	identical gene model		14;15;6;10	14;15;10;6	4	4	new_contig_added, diff_parts_same_contig										0	EFO_0000537	0.22262	0
Blood	ENSG00000164190	NIPBL	ENSG00000164190	ENSG00000164190	protein_coding	protein_coding	3.52107	3.49883	2.88	2.86	1	1	0.00273	9.99467e-85	0.984054	0.984054	1_to_1	identical gene model		47;46;2;8;8;2;2;7;46	47;46;46;8;8;2;2;7;2	9	9	new_contig_added, diff_parts_same_contig						1	Cornelia de Lange syndrome 1	3	known_molec_cause	0	MONDO_0016033	0.71244	0
Blood	ENSG00000164197	RNF180	ENSG00000164197	ENSG00000164197	protein_coding	protein_coding	0.395	0.3925	0.26	0.26	0	0			0.285714	0.285714	1_to_1	identical gene model		5;8;4	8;5;4	3	3	new_contig_added, diff_parts_same_contig										0	EFO_0009332	0.31433	0
Blood	ENSG00000164199	ADGRV1	ENSG00000164199	ENSG00000164199	protein_coding	protein_coding	0.796667	0.790476	0.27	0.27	0	0			0.849753	0.849753	1_to_1	identical gene model		90;38;6;14;3;2;4;26;2;6;26;3;4;5;14;6;5;23;5;11;4;6;2;17;3;6;9;4;7;4;27;29;25;21;5;24;8	4;6;90;9;7;4;6;14;29;11;23;6;5;24;17;27;26;21;38;2;5;26;5;25;3;2;2;3;14;3;8;6;4;4;5;4;6	37	37	new_contig_added, diff_parts_same_contig				High Signal Region		1	?Febrile seizures, familial, 4;Usher syndrome, type 2C;Usher syndrome, type 2C, GPR98/PDZD7 digenic	3;3;3	known_molec_cause;known_molec_cause;known_molec_cause	0	MONDO_0016484	0.79017	0
Blood	ENSG00000164209	SLC25A46	ENSG00000164209	ENSG00000164209	protein_coding	protein_coding	1.86547	1.85971	1.67	1.67	1	1	0.00272927	9.99467e-85	0.983791	0.983791	1_to_1	identical gene model		8;8;5;7;8;4;3;8	8;8;8;8;7;5;3;4	8	8	new_contig_added, diff_parts_same_contig						1	Neuropathy, hereditary motor and sensory, type VIB;Pontocerebellar hypoplasia, type 1E	3;3	known_molec_cause;known_molec_cause	0	EFO_0009075	0.78954	0
Blood	ENSG00000164211	STARD4	ENSG00000164211	ENSG00000164211	protein_coding	protein_coding	3.59039	3.56509	2.98	2.95	1	1	0.00272876	9.99467e-85	0.820193	0.820193	1_to_1	identical gene model		6;6;5;4;6;3;4;5;5;3;4;5	6;5;5;4;6;5;4;4;3;5;6;3	12	12	diff_parts_same_contig										0	EFO_0004703	0.41638	0
Blood	ENSG00000164219	PGGT1B	ENSG00000164219	ENSG00000164219	protein_coding	protein_coding	12.062	11.9845	11.175	11.095	1	1	0.00272975	9.99467e-85	0.363083	0.363083	1_to_1	identical gene model		6;7;9;2;4	9;7;6;4;2	5	5	new_contig_added, diff_parts_same_contig										0	EFO_0000174;EFO_0000637	0.16231	0
Blood	ENSG00000164220	F2RL2	ENSG00000164220	ENSG00000164220	protein_coding	protein_coding	0.258765	0.258125	0.22	0.215	0	0	0.00273003	9.99467e-85	0.436207	0.436207	1_to_1	identical gene model		2;2	2;2	2	2											0	EFO_0000304	0.26119	0
Blood	ENSG00000164221	CCDC112	ENSG00000164221	ENSG00000164221	protein_coding	protein_coding	0.83734	0.831626	0.55	0.55	1	1	0.00273005	9.99467e-85	0.986301	0.986301	1_to_1	identical gene model		10;10;2;5;9;11;3	10;11;9;10;2;3;5	7	7	diff_parts_same_contig										0	EFO_0004593	0.061846	0
Blood	ENSG00000164236	ANKRD33B	ENSG00000164236	ENSG00000164236	protein_coding	protein_coding	4.16379	4.13872	3.76	3.74	1	1	0.00272938	9.99467e-85	0.0906934	0.0906934	1_to_1	identical gene model		4;5	4;5	2	2											0	EFO_0004842	0.49366	0
Blood	ENSG00000164237	CMBL	ENSG00000164237	ENSG00000164237	protein_coding	protein_coding	1.11012	1.10617	0.54	0.54	1	1	0.00273008	9.99467e-85	0.489664	0.489664	1_to_1	identical gene model		6;2;2;4;5;4;2	2;6;5;4;4;2;2	7	7	diff_parts_same_contig										0	EFO_0000519	0.15692	0
Blood	ENSG00000164241	C5orf63	ENSG00000164241	ENSG00000164241	protein_coding	protein_coding	4.94717	4.91428	4.04	4.01	1	1	0.00272891	9.99467e-85	0.713032	0.713032	1_to_1	identical gene model		5;6;4;4;5;3;4;5	5;6;4;5;5;3;4;4	8	8											0	EFO_0005423	0.23051	0
Blood	ENSG00000164244	PRRC1	ENSG00000164244	ENSG00000164244	protein_coding	protein_coding	8.51472	8.4577	7.9	7.855	1	1	0.0027286	9.99467e-85	0.8643	0.8643	1_to_1	identical gene model		9;8;2;10;2;2	9;2;8;10;2;2	6	6	diff_parts_same_contig										0	EFO_0004339	0.26924	0
Blood	ENSG00000164251	F2RL1	ENSG00000164251	ENSG00000164251	protein_coding	protein_coding	50.8576	50.5379	45.255	45.015	1	1	0.00272162	2.60685e-84	0.204939	0.204938	1_to_1	identical gene model		2;2	2;2	2	2	diff_parts_same_contig						1	Riboflavin deficiency	3	known_molec_cause	0	EFO_0004584	0.36552	0
Blood	ENSG00000164252	AGGF1	ENSG00000164252	ENSG00000164252	protein_coding	protein_coding	13.837	13.7483	12.89	12.81	1	1	0.00275533	2.2106e-74	0.627294	0.627279	1_to_1	identical gene model		14;5;4;3	4;14;5;3	4	4											0	EFO_0000311	0.54727	0
Blood	ENSG00000164253	WDR41	ENSG00000164253	ENSG00000164253	protein_coding	protein_coding	7.77705	7.72918	7.3	7.26	1	1	0.00272966	9.99467e-85	0.938783	0.938783	1_to_1	identical gene model		13;7;7;6;8;7;7;11;5;8;6;2;10;5;7;6;7;5;4;3;5;7;4;4;7;3;11;7	3;3;2;13;7;11;11;5;6;10;4;8;7;8;7;7;7;7;7;7;6;6;7;5;5;4;4;5	28	28											0	EFO_0004736	0.34099	0
Blood	ENSG00000164256	PRDM9	ENSG00000164256	ENSG00000164256	protein_coding	protein_coding					0	0					1_to_1	identical gene model		11;4;11	11;4;11	3	3			Variation	Variation							0	EFO_0010646	0.4628	0
Blood	ENSG00000164258	NDUFS4	ENSG00000164258	ENSG00000164258	protein_coding	protein_coding	5.74509	5.70697	3.78	3.765	1	1	0.00273028	9.99467e-85	0.931847	0.931847	1_to_1	identical gene model		5;6;4;6;6;2	6;6;5;6;4;2	6	6	diff_parts_same_contig, new_contig_added						1	Mitochondrial complex I deficiency, nuclear type 1	3	known_molec_cause	0	MONDO_0009723	0.76372	0
Blood	ENSG00000164265	SCGB3A2	ENSG00000164265	ENSG00000164265	protein_coding	protein_coding	2.27183	2.2586	1.93	1.92	1	1	0.00273003	9.99467e-85	0.690195	0.690195	1_to_1	identical gene model		3;3;3;3	3;3;3;3	4	4	diff_parts_same_contig						1	{Asthma, susceptibility to}	3	known_molec_cause	0	MONDO_0010940	0.18682	0
Blood	ENSG00000164266	SPINK1	ENSG00000164266	ENSG00000164266	protein_coding	protein_coding	1.08667	1.08333	1.12	1.12	0	0			0	0	1_to_1	identical gene model		4;2;3	4;2;3	3	3	diff_parts_same_contig						1	Pancreatitis, hereditary;Tropical calcific pancreatitis;{Fibrocalculous pancreatic diabetes, susceptibility to}	3;3;3	known_molec_cause;known_molec_cause;known_molec_cause	0	Orphanet_676	0.75541	0
Blood	ENSG00000164270	HTR4	ENSG00000164270	ENSG00000164270	protein_coding	protein_coding	0.565333	0.558	0.62	0.61	0	0			0.379545	0.379545	1_to_1	identical gene model		8;7;7;6;7;4;6;5;6;7;8;8;6	6;8;7;6;6;8;7;7;8;6;5;7;4	13	13	diff_parts_same_contig										0	MONDO_0005090	0.59867	0
Blood	ENSG00000164283	ESM1	ENSG00000164283	ENSG00000164283	protein_coding	protein_coding	1.10919	1.10267	0.68	0.68	1	1	0.00273002	9.99467e-85	0.605046	0.605046	1_to_1	identical gene model		2;3;3;2	3;2;3;2	4	4											0	EFO_0010912	0.36736	0
Blood	ENSG00000164284	GRPEL2	ENSG00000164284	ENSG00000164284	protein_coding	protein_coding	1.67587	1.67691	1.24	1.23	1	1	0.00273003	9.99467e-85	0.994804	0.994804	1_to_1	identical gene model		4;3;4;3	3;4;3;4	4	4											0	EFO_0004339	0.21764	0
Blood	ENSG00000164287	CDC20B	ENSG00000164287	ENSG00000164287	protein_coding	protein_coding	0.313	0.311	0.215	0.21	0	0			0.695853	0.695853	1_to_1	identical gene model		12;11;12;6;12	12;12;11;12;6	5	5											0	MONDO_0007572	0.084838	0
Blood	ENSG00000164291	ARSK	ENSG00000164291	ENSG00000164291	protein_coding	protein_coding	3.13156	3.11124	2.83	2.82	1	1	0.00272985	9.99467e-85	0.727946	0.727946	1_to_1	identical gene model		8;2;9;4;9	8;9;2;9;4	5	5	diff_parts_same_contig, new_contig_added						1	Mucopolysaccharidosis, type X	3	known_molec_cause	0	EFO_1000044	0.20962	0
Blood	ENSG00000164292	RHOBTB3	ENSG00000164292	ENSG00000164292	protein_coding	protein_coding	5.87871	5.84239	5.09	5.055	1	1	0.00272937	9.99467e-85	0.462035	0.462035	1_to_1	identical gene model		12;4;4;6;6;2;4;2;4;4;3;2;2;2;2;3	4;3;6;4;2;12;2;3;4;6;4;2;2;4;2;2	16	16	new_contig_added, diff_parts_same_contig										0	EFO_0010699	0.20416	0
Blood	ENSG00000164294	GPX8	ENSG00000164294	ENSG00000164294	protein_coding	protein_coding	0.21	0.21	0.21	0.21	0	0			0.96875	0.96875	1_to_1	identical gene model		2;4;3;2;4;4;3;3	4;4;2;3;3;4;3;2	8	8											0	EFO_0000304	0.18028	0
Blood	ENSG00000164296	TIGD6	ENSG00000164296	ENSG00000164296	protein_coding	protein_coding	2.0093	1.99629	1.755	1.74	1	1	0.00273004	9.99467e-85	0.792582	0.792582	1_to_1	identical gene model		2;2;2	2;2;2	3	3											0	EFO_0010701	0.20707	0
Blood	ENSG00000164299	SPZ1	ENSG00000164299	ENSG00000164299	protein_coding	protein_coding					0	0			1	1	1_to_1	identical gene model		1;2	2;1	2	2							1	Ciliary dyskinesia, primary, 38	3	known_molec_cause	0	EFO_0005194	0.19497	0
Blood	ENSG00000164300	SERINC5	ENSG00000164300	ENSG00000164300	protein_coding	protein_coding	40.2176	39.9631	38.05	37.875	1	1	0.00273008	9.99467e-85	0.302287	0.302275	1_to_1	identical gene model		2;12;13;14;4;14	13;14;14;12;2;4	6	6	new_contig_added, diff_parts_same_contig										0	EFO_0007822	0.32239	0
Blood	ENSG00000164303	ENPP6	ENSG00000164303	ENSG00000164303	protein_coding	protein_coding	0.344918	0.343934	0.15	0.15	0	0			0.0415344	0.0415344	1_to_1	identical gene model		8;2;3;6	8;3;6;2	4	4			GRC Housekeeping								0	EFO_1001488	0.32958	0
Blood	ENSG00000164304	CAGE1	ENSG00000164304	ENSG00000164304	protein_coding	protein_coding	0.191429	0.191429	0.19	0.19	0	0			0.873084	0.873084	1_to_1	identical gene model		11;13;14;14;14;14;4;12;5	14;14;14;11;14;12;13;5;4	9	9											0	MONDO_0005148	0.11009	0
Blood	ENSG00000164305	CASP3	ENSG00000164305	ENSG00000164305	protein_coding	protein_coding	1.58352	1.57503	1.25	1.24	1	1	0.00273002	9.99467e-85	0.998955	0.998955	1_to_1	identical gene model		8;7;6;6;7;7	8;7;7;7;6;6	6	6	diff_parts_same_contig		GRC Housekeeping								0	EFO_0004246	0.44363	1			yes
Blood	ENSG00000164306	PRIMPOL	ENSG00000164306	ENSG00000164306	protein_coding	protein_coding	3.59306	3.56934	2.865	2.85	1	1	0.0027301	9.99467e-85	0.987639	0.987647	1_to_1	identical gene model	0.999704	14;14;7;6;10;3;2;3;14;6;13	13;14;14;14;10;3;7;6;6;3;2	11	11	new_contig_added, diff_parts_same_contig		GRC Housekeeping				1	Myopia 22, autosomal dominant	3	known_molec_cause	0	HP_0000545	0.40016	0
Blood	ENSG00000164307	ERAP1	ENSG00000164307	ENSG00000164307	protein_coding	protein_coding	39.9047	39.6468	38.1	37.86	1	1	0.0027226	9.99467e-85	0.778186	0.778181	1_to_1	identical gene model		20;19;3;3;3;5;3;4;6	20;19;4;6;5;3;3	9	7	new_contig_added, diff_parts_same_contig										0	EFO_0000676	0.49299	0
Blood	ENSG00000164308	ERAP2	ENSG00000164308	ENSG00000164308	protein_coding	protein_coding	45.7661	45.475	38.6	38.365	1	1	0.00271786	1.0475e-83	0.82562	0.825618	1_to_1	identical gene model		18;19;2;4;4;14;2;19;2;8;8	14;19;19;18;4;2;4;8;8;2;2	11	11	diff_parts_same_contig										0	EFO_0006336	0.41003	0
Blood	ENSG00000164309	CMYA5	ENSG00000164309	ENSG00000164309	protein_coding	protein_coding	0.378333	0.375513	0.2	0.2	0	0	0.00273003	9.99467e-85	0.632868	0.632868	1_to_1	identical gene model	0.999961	13;3;11	13;11;3	3	3	new_contig_added, diff_parts_same_contig										0	EFO_0008111	0.32652	0
Blood	ENSG00000164318	EGFLAM	ENSG00000164318	ENSG00000164318	protein_coding	protein_coding	0.136667	0.133333	0.15	0.14	0	0			0.642857	0.642857	1_to_1	identical gene model		22;17;23;12;6;6;6;6;3;2;5	23;22;6;17;12;3;6;6;6;5;2	11	11	new_contig_added, diff_parts_same_contig										0	EFO_0004875	0.36273	0
Blood	ENSG00000164323	CFAP97	ENSG00000164323	ENSG00000164323	protein_coding	protein_coding	13.1443	13.06	12.09	12.01	1	1	0.00275818	2.94843e-81	0.61403	0.614025	1_to_1	identical gene model		3;5;2;3;4;2	5;4;2;2;3;3	6	6			GRC Housekeeping								0	EFO_0005842	0.016222	0
Blood	ENSG00000164325	TMEM174	ENSG00000164325	ENSG00000164325	protein_coding	protein_coding					0	0					1_to_1	identical gene model		2;2	2;2	2	2	diff_parts_same_contig										0	EFO_0000384	0.28652	0
Blood	ENSG00000164326	CARTPT	ENSG00000164326	ENSG00000164326	protein_coding	protein_coding					0	0					1_to_1	identical gene model		3;2	3;2	2	2							1	{?Obesity, susceptibility to}	3	known_molec_cause	0	EFO_0005763	0.23975	0
Blood	ENSG00000164327	RICTOR	ENSG00000164327	ENSG00000164327	protein_coding	protein_coding	23.7523	23.6009	20.15	20.01	1	1	0.00272492	9.99467e-85	0.769936	0.769937	1_to_1	identical gene model		39;38;6;2;7;10;38;8;7;4	38;38;39;2;6;7;4;10;8;7	10	10	diff_parts_same_contig, new_contig_added										0	EFO_0007986	0.37173	0
Blood	ENSG00000164329	TENT2	ENSG00000164329	ENSG00000164329	protein_coding	protein_coding	19.7821	19.6581	19.565	19.395	1	1	0.0029759	1.13272e-36	0.987188	0.987192	1_to_1	identical gene model		16;16;17;15;2;6;14;2;5;2;4;2;4;4;5;5;5	5;15;16;14;17;5;2;16;4;5;6;2;2;4;5;4;2	17	17											0	EFO_0004339	0.30938	0
Blood	ENSG00000164330	EBF1	ENSG00000164330	ENSG00000164330	protein_coding	protein_coding	0.562857	0.559429	0.22	0.22	0	0			0.997863	0.997863	1_to_1	identical gene model		16;15;15;3;17;14;12;14;5;6;10	10;16;17;14;12;3;15;15;14;6;5	11	11	new_contig_added, diff_parts_same_contig										0	EFO_0000403	0.53339	1			yes
Blood	ENSG00000164331	ANKRA2	ENSG00000164331	ENSG00000164331	protein_coding	protein_coding	22.0466	21.9017	19.735	19.625	1	1	0.00272886	9.99467e-85	0.864538	0.864538	1_to_1	identical gene model		9;5;3;3;2;2;4;4	9;3;4;5;3;4;2;2	8	8	diff_parts_same_contig										0	EFO_0004587	0.24608	0
Blood	ENSG00000164332	UBLCP1	ENSG00000164332	ENSG00000164332	protein_coding	protein_coding	35.6121	35.3875	35.65	35.49	1	1	0.00278084	4.78025e-78	0.703889	0.703895	1_to_1	identical gene model		11;5;2	11;2;5	3	3											0	EFO_0000676	0.41831	0
Blood	ENSG00000164334	FAM170A	ENSG00000164334	ENSG00000164334	protein_coding	protein_coding	0.25	0.245	0.25	0.245	0	0			0.92381	0.92381	1_to_1	identical gene model		5;4;4;4;4;5;4	4;4;5;4;4;5;4	7	7	diff_parts_same_contig										0	EFO_0004340	0.1932	0
Blood	ENSG00000164338	UTP15	ENSG00000164338	ENSG00000164338	protein_coding	protein_coding	3.79552	3.77123	3.17	3.155	1	1	0.00273003	9.99467e-85	0.975563	0.975563	1_to_1	identical gene model		13;13;2;12;2;3;4;12	4;12;13;12;2;13;3	8	7	diff_parts_same_contig										0	EFO_0004747	0.35385	0
Blood	ENSG00000164342	TLR3	ENSG00000164342	ENSG00000164342	protein_coding	protein_coding	0.462946	0.461704	0.39	0.39	1	1	0.0027303	9.99467e-85	0.820079	0.820079	1_to_1	identical gene model		5;3;2;2;5	5;5;2;3;2	5	5			GRC Housekeeping				1	{HIV1 infection, resistance to};{Immunodeficiency 83, susceptibility to viral infections}	3;3	known_molec_cause;known_molec_cause	0	Orphanet_1930	0.53421	0
Blood	ENSG00000164344	KLKB1	ENSG00000164344	ENSG00000164344	protein_coding	protein_coding	0.663895	0.659684	0.43	0.43	1	1	0.00273002	9.99467e-85	0.986298	0.986298	1_to_1	identical gene model		15;6;6;4;15;15;15	15;6;15;6;15;15;4	7	7	diff_parts_same_contig		GRC Housekeeping				1	Fletcher factor (prekallikrein) deficiency	3	known_molec_cause	0	Orphanet_749	0.68901	0
Blood	ENSG00000164346	NSA2	ENSG00000164346	ENSG00000164346	protein_coding	protein_coding	28.4743	28.2642	25.2	25.075	1	1	0.00272977	9.99467e-85	0.830815	0.830812	1_to_1	identical gene model		5;5;3;3;6	5;3;6;5;3	5	5											0	Orphanet_335	0.052177	0
Blood	ENSG00000164347	GFM2	ENSG00000164347	ENSG00000164347	protein_coding	protein_coding	5.00062	4.96848	3.95	3.93	1	1	0.00273003	9.99467e-85	0.98913	0.98913	1_to_1	identical gene model		21;20;15;2;5;11;22;2;7;5	21;20;22;5;7;2;15;2;11;5	10	10							1	Combined oxidative phosphorylation deficiency 39	3	known_molec_cause	0	MONDO_0000732	0.59705	0
Blood	ENSG00000164362	TERT	ENSG00000164362	ENSG00000164362	protein_coding	protein_coding	0.851486	0.846216	0.2	0.2	0	0	0.00273002	9.99467e-85	0.881998	0.881998	1_to_1	identical gene model		16;15;13;11;2;17;5	11;16;17;15;13;5;2	7	7							1	Dyskeratosis congenita, autosomal dominant 2;Dyskeratosis congenita, autosomal recessive 4;Pulmonary fibrosis and/or bone marrow failure, telomere-related, 1;{Leukemia, acute myeloid};{Melanoma, cutaneous malignant, 9}	3;3;3;3;3	known_molec_cause;known_molec_cause;known_molec_cause;known_molec_cause;known_molec_cause	1	Orphanet_1775	0.85282	1		yes	yes
Blood	ENSG00000164363	SLC6A18	ENSG00000164363	ENSG00000164363	protein_coding	protein_coding					0	0					1_to_1	identical gene model		12;3	12;3	2	2											0	HP_0000407	0.36958	0
Blood	ENSG00000164366	CCDC127	ENSG00000164366	ENSG00000164366	protein_coding	protein_coding	10.2442	10.1652	9.545	9.485	1	1	0.00270721	9.93967e-83	0.0375964	0.0375955	1_to_1	identical gene model		3;2	3;2	2	2											0	MONDO_0100294;Orphanet_68380;MONDO_0009723;EFO_0000239	0.12093	0
Blood	ENSG00000164379	FOXQ1	ENSG00000164379	ENSG00000164379	protein_coding	protein_coding	0.413765	0.411059	0.33	0.32	1	1	0.00273003	9.99467e-85	0	0	1_to_1	identical gene model		1	1	1	1											0	EFO_0000712	0.33198	0
Blood	ENSG00000164385	LINC01600	ENSG00000164385	ENSG00000164385	lncRNA	lncRNA	0.68	0.68	0.68	0.68	0	0			0.96	0.96	1_to_1	identical gene model		3;2;4;3	3;4;3;2	4	4											0	EFO_0000702	0.010058	0
Blood	ENSG00000164393	ADGRF2	ENSG00000164393	ENSG00000164393	protein_coding	protein_coding	0.19	0.19	0.19	0.19	0	0			0.847619	0.847619	1_to_1	identical gene model		6;9;11;6	6;6;11;9	4	4			Variation, GRC Housekeeping	GRC Housekeeping							0	EFO_0000616	0.0036958	0
Blood	ENSG00000164398	ACSL6	ENSG00000164398	ENSG00000164398	protein_coding	protein_coding	1.45994	1.45847	0.97	1.005	1	1	0.00835072	0.140438	0.998465	0.998467	1_to_1	identical gene model		20;20;21;21;21;20;5;5;4;7;21;21;5;2;3;4;3;2;10;21;22;20;22;10;21;22;21;21;17;9;21;20;21;21	21;21;20;10;17;21;20;10;21;21;22;22;22;21;21;21;21;20;20;20;21;21;21;2;4;9;3;7;4;5;5;5;3;2	34	34	diff_parts_same_contig						1	Myelodysplastic syndrome;Myelogenous leukemia, acute	3;3	known_molec_cause;known_molec_cause	0	EFO_1002011	0.35739	1			yes
Blood	ENSG00000164399	IL3	ENSG00000164399	ENSG00000164399	protein_coding	protein_coding					0	0					1_to_1	identical gene model		5	5	1	1	diff_parts_same_contig										0	EFO_0000519	0.29686	0
Blood	ENSG00000164400	CSF2	ENSG00000164400	ENSG00000164400	protein_coding	protein_coding	1.15333	1.14667	0.84	0.83	0	0			0	0	1_to_1	identical gene model		4	4	1	1	diff_parts_same_contig										0	EFO_0000685	0.41197	0
Blood	ENSG00000164402	SEPTIN8	ENSG00000164402	ENSG00000164402	protein_coding	protein_coding	2.23985	2.22494	1.97	1.96	1	1	0.00273001	9.99467e-85	0.978448	0.978476	1_to_1	identical gene model	0.999581	10;5;4;11;10;10;10;10;4;10;5;10;2;3;4;11	10;2;10;10;10;11;10;11;10;10;5;5;4;4;3;4	16	16	new_contig_added, diff_parts_same_contig										0	EFO_0007984	0.24314	0
Blood	ENSG00000164403	SHROOM1	ENSG00000164403	ENSG00000164403	protein_coding	protein_coding	7.94181	7.89475	7.19	7.14	1	1	0.00273004	9.99467e-85	0.977864	0.977864	1_to_1	identical gene model		7;6;10;2;2;2;1;8	10;8;7;6;2;2;1;2	8	8	diff_parts_same_contig										0	EFO_0004532	0.067082	0
Blood	ENSG00000164404	GDF9	ENSG00000164404	ENSG00000164404	protein_coding	protein_coding	0.492335	0.488862	0.39	0.39	1	1	0.00273002	9.99467e-85	0.857718	0.857718	1_to_1	identical gene model		4;3;4;3;4;3;4	3;4;4;3;4;4;3	7	7							1	?Premature ovarian failure 14	3	known_molec_cause	0	Orphanet_243	0.64127	0
Blood	ENSG00000164405	UQCRQ	ENSG00000164405	ENSG00000164405	protein_coding	protein_coding	32.312	32.0958	26.31	26.145	1	1	0.00272895	9.99467e-85	0.810711	0.810711	1_to_1	identical gene model		2;3;3;2;2;2	3;2;3;2;2;2	6	6	diff_parts_same_contig						1	Mitochondrial complex III deficiency, nuclear type 4	3	known_molec_cause	0	Orphanet_1460	0.49203	0
Blood	ENSG00000164406	LEAP2	ENSG00000164406	ENSG00000164406	protein_coding	protein_coding	7.85051	7.8011	7.49	7.44	1	1	0.0027298	9.99467e-85	0.394372	0.394372	1_to_1	identical gene model		3;2;3	2;3;3	3	3	diff_parts_same_contig										0	EFO_0007878	0.10881	0
Blood	ENSG00000164411	GJB7	ENSG00000164411	ENSG00000164411	protein_coding	protein_coding	0.2926	0.2902	0.19	0.19	0	0			0.209927	0.209927	1_to_1	identical gene model		2;3;3	3;2;3	3	3	diff_parts_same_contig										0	EFO_0004842	0.19845	0
Blood	ENSG00000164414	SLC35A1	ENSG00000164414	ENSG00000164414	protein_coding	protein_coding	4.17682	4.15058	3.64	3.62	1	1	0.00272998	9.99467e-85	0.979886	0.979887	1_to_1	identical gene model		8;7;6;7;7	7;7;6;8;7	5	5	diff_parts_same_contig						1	Congenital disorder of glycosylation, type IIf	3	known_molec_cause	0	MONDO_0011342	0.74174	0
Blood	ENSG00000164418	GRIK2	ENSG00000164418	ENSG00000164418	protein_coding	protein_coding	1.43	1.41	1.43	1.41	0	0			0.75	0.75	1_to_1	identical gene model		16;7;15;16;17;17;19;3;6;2;2	19;17;17;7;16;15;16;6;3;2;2	11	11	new_contig_added, diff_parts_same_contig		Path Problem	Path Problem	Low Mappability		1	Intellectual developmental disorder, autosomal recessive 6;Neurodevelopmental disorder with impaired language and ataxia and with or without seizures	3;3	known_molec_cause;known_molec_cause	0	Orphanet_88616	0.6596	0
Blood	ENSG00000164430	CGAS	ENSG00000164430	ENSG00000164430	protein_coding	protein_coding	10.4481	10.3833	10.07	10.02	1	1	0.00273006	9.99467e-85	0.659569	0.659569	1_to_1	identical gene model		5;6;2	6;5;2	3	3	diff_parts_same_contig		GRC Housekeeping	GRC Housekeeping							0	EFO_0004528	0.22017	0
Blood	ENSG00000164434	FABP7	ENSG00000164434	ENSG00000164434	protein_coding	protein_coding	0.293333	0.293333	0.36	0.36	0	0			0	0	1_to_1	identical gene model		3;4	4;3	2	2											0	EFO_0004747	0.24137	0
Blood	ENSG00000164438	TLX3	ENSG00000164438	ENSG00000164438	protein_coding	protein_coding					0	0					1_to_1	identical gene model		3	3	1	1											0	EFO_0000178;EFO_0000365	0.36958	1			yes
Blood	ENSG00000164440	TXLNB	ENSG00000164440	ENSG00000164440	protein_coding	protein_coding	2.00422	1.99177	1.91	1.9	1	1	0.00272961	9.99467e-85	0.121799	0.121799	1_to_1	identical gene model		10;3	10;3	2	2											0	EFO_0009270	0.36912	0
Blood	ENSG00000164442	CITED2	ENSG00000164442	ENSG00000164442	protein_coding	protein_coding	9.01917	8.95495	7.98	7.94	1	1	0.00277392	3.46343e-77	0.978129	0.97813	1_to_1	identical gene model		2;2;2;3	2;2;2;3	4	4							1	Atrial septal defect 8;Ventricular septal defect 2	3;3	known_molec_cause;known_molec_cause	0	EFO_0004526	0.48693	0
Blood	ENSG00000164451	CALHM4	ENSG00000164451	ENSG00000164451	protein_coding	protein_coding	0.493333	0.49	0.32	0.32	0	0			0.666667	0.666667	1_to_1	identical gene model		2;3;4;3;4	4;3;4;3;2	5	5											0	EFO_0011011	0.02408	0
Blood	ENSG00000164458	TBXT	ENSG00000164458	ENSG00000164458	protein_coding	protein_coding	0.23	0.23	0.205	0.205	0	0			0.940008	0.940008	1_to_1	identical gene model		9;8;8;6	9;8;8;6	4	4							1	Sacral agenesis with vertebral anomalies;{Neural tube defects, susceptibility to}	3;3	known_molec_cause;known_molec_cause	0	Orphanet_397927	0.50503	0
Blood	ENSG00000164463	CREBRF	ENSG00000164463	ENSG00000164463	protein_coding	protein_coding	48.2204	47.9166	42.455	42.3	1	1	0.00275344	9.99467e-85	0.501232	0.501236	1_to_1	identical gene model		9;2;4;7;4;3	9;4;4;7;2;3	6	6	diff_parts_same_contig, new_contig_added										0	EFO_0004309	0.38518	0
Blood	ENSG00000164465	DCBLD1	ENSG00000164465	ENSG00000164465	protein_coding	protein_coding	4.59964	4.57036	4.22	4.2	1	1	0.00272918	9.99467e-85	0.391639	0.391639	1_to_1	identical gene model		15;15;7;5;2;2;4;5;3;11;4;6	4;5;4;3;15;15;11;2;7;6;5;2	12	12	new_contig_added, diff_parts_same_contig										0	EFO_0001071	0.39597	0
Blood	ENSG00000164466	SFXN1	ENSG00000164466	ENSG00000164466	protein_coding	protein_coding	26.6426	26.4696	25.115	24.925	1	1	0.0027493	3.06533e-83	0.558022	0.558019	1_to_1	identical gene model		11;4;5;7;7;4;2;10;3;4;3;2	4;11;3;2;2;5;10;4;7;7;3;4	12	12											0	EFO_0009765	0.17027	0
Blood	ENSG00000164483	SAMD3	ENSG00000164483	ENSG00000164483	protein_coding	protein_coding	15.3317	15.2374	13.96	13.89	1	1	0.00276986	6.88489e-80	0.982944	0.982945	1_to_1	identical gene model	0.999988	6;14;13;12;11;3;6;3;4;3;5;5;6;8;7	14;12;11;13;3;8;4;3;7;6;6;6;5;5;3	15	15	new_contig_added, diff_parts_same_contig										0	EFO_0010750	0.3332	0
Blood	ENSG00000164484	TMEM200A	ENSG00000164484	ENSG00000164484	protein_coding	protein_coding	0.344019	0.34215	0.28	0.28	1	1	0.00273003	9.99467e-85	0.966276	0.966276	1_to_1	identical gene model		3;2;2;2	3;2;2;2	4	4	diff_parts_same_contig, new_contig_added										0	MONDO_0021661	0.3045	0
Blood	ENSG00000164485	IL22RA2	ENSG00000164485	ENSG00000164485	protein_coding	protein_coding	0.29	0.29	0.29	0.29	0	0			0.846154	0.846154	1_to_1	identical gene model		7;5;6	7;6;5	3	3											0	MONDO_0005301	0.37237	0
Blood	ENSG00000164488	DACT2	ENSG00000164488	ENSG00000164488	protein_coding	protein_coding	0.78	0.77	0.49	0.48	0	0			0.673469	0.673469	1_to_1	identical gene model		4;6;2;3	6;4;2;3	4	4	new_contig_added		Variation	Variation							0	EFO_0004747	0.27621	0
Blood	ENSG00000164494	PDSS2	ENSG00000164494	ENSG00000164494	protein_coding	protein_coding	10.1463	10.0796	9.6	9.54	1	1	0.00272988	9.99467e-85	0.439255	0.439255	1_to_1	identical gene model		4;8;3	8;3;4	3	3	diff_parts_same_contig, new_contig_added		Clone Problem, Missing sequence	Clone Problem, Missing sequence			1	Coenzyme Q10 deficiency, primary, 3	3	known_molec_cause	0	MONDO_0016816	0.75562	0
Blood	ENSG00000164500	SPATA48	ENSG00000164500	ENSG00000164500	protein_coding	protein_coding	0.345455	0.340909	0.31	0.31	0	0			0	0	1_to_1	identical gene model		9	9	1	1											0	EFO_0007989	0.41605	0
Blood	ENSG00000164506	STXBP5	ENSG00000164506	ENSG00000164506	protein_coding	protein_coding	12.2296	12.1524	11.6	11.55	1	1	0.00272992	9.99467e-85	0.821121	0.821121	1_to_1	identical gene model		28;5;25;26;6;2;10	26;10;28;25;5;6;2	7	7											0	EFO_0004833	0.38305	0
Blood	ENSG00000164508	H2AC1	ENSG00000164508	ENSG00000164508	protein_coding	protein_coding					0	0					1_to_1	identical gene model		1	1	1	1											0	EFO_0000763;EFO_0005741	0.50304	0
Blood	ENSG00000164509	IL31RA	ENSG00000164509	ENSG00000164509	protein_coding	protein_coding	0.343704	0.342593	0.21	0.21	0	0			0.98432	0.98432	1_to_1	identical gene model		15;16;16;18;11;16;8;11;9;2;12;15;7	15;11;11;18;16;9;16;15;12;16;8;2;7	13	13							1	?Amyloidosis, primary localized cutaneous, 2	3	known_molec_cause	0	Orphanet_353220	0.49931	0
Blood	ENSG00000164512	ANKRD55	ENSG00000164512	ENSG00000164512	protein_coding	protein_coding	4.34177	4.315	3.62	3.605	1	1	0.00272969	9.99467e-85	0.938876	0.938876	1_to_1	identical gene model		12;4;10;7;6;4	12;10;4;7;6;4	6	6	new_contig_added, diff_parts_same_contig										0	EFO_0000685	0.53066	0
Blood	ENSG00000164520	RAET1E	ENSG00000164520	ENSG00000164520	protein_coding	protein_coding	1.331	1.322	0.665	0.655	0	0			0.166667	0.166667	1_to_1	identical gene model		4;4;4;2;3;4;5	5;4;4;4;3;4;2	7	7											0	EFO_0007937	0.28783	0
Blood	ENSG00000164530	PI16	ENSG00000164530	ENSG00000164530	protein_coding	protein_coding	4.36509	4.33717	3.5	3.49	1	1	0.00272981	9.99467e-85	0.922177	0.922177	1_to_1	identical gene model		7;3;8;9	8;9;7;3	4	4			Variation, GRC Housekeeping	GRC Housekeeping							0	MONDO_0005148	0.24548	0
Blood	ENSG00000164532	TBX20	ENSG00000164532	ENSG00000164532	protein_coding	protein_coding	0.387857	0.386429	0.255	0.255	0	0			0.477778	0.477778	1_to_1	identical gene model		8;6	8;6	2	2	new_contig_added, diff_parts_same_contig						1	Atrial septal defect 4	3	known_molec_cause	0	EFO_1000825	0.68429	0
Blood	ENSG00000164535	DAGLB	ENSG00000164535	ENSG00000164535	protein_coding	protein_coding	13.8495	13.7639	12.9	12.8	1	1	0.00260419	1.88433e-45	0.978379	0.978377	1_to_1	identical gene model		15;13;4;15;9;7;4;6;3;3	7;15;6;13;15;3;9;4;4;3	10	10	diff_parts_same_contig										0	Orphanet_666	0.49607	0
Blood	ENSG00000164542	MATCAP2	ENSG00000164542	ENSG00000164542	protein_coding	protein_coding	0.388621	0.386207	0.24	0.24	0	0			0.969982	0.969982	1_to_1	identical gene model		7;6;6;2;3;4;7;7;6;4;3;3;2	7;7;6;6;7;6;3;4;3;4;2;2;3	13	13											0	EFO_0004526	0.38821	0
Blood	ENSG00000164543	STK17A	ENSG00000164543	ENSG00000164543	protein_coding	protein_coding	21.0991	20.9643	19.51	19.39	1	1	0.0027297	9.99467e-85	0.93811	0.93811	1_to_1	identical gene model		7;4;2;9	4;9;7;2	4	4	diff_parts_same_contig										0	EFO_0004526	0.39549	0
Blood	ENSG00000164548	TRA2A	ENSG00000164548	ENSG00000164548	protein_coding	protein_coding	61.0193	60.6379	57.84	57.51	1	1	0.00274537	3.61512e-84	0.951868	0.951868	1_to_1	identical gene model		8;10;4;5;2;3;2;5;5;3;9;9	8;10;9;9;3;2;3;2;5;5;5;4	12	12											0	EFO_0004314	0.26479	0
Blood	ENSG00000164556	FAM183BP	ENSG00000164556	ENSG00000164556	processed_pseudogene	processed_pseudogene	1.0486	1.04153	0.9	0.89	1	1	0.00273002	9.99467e-85	0	0	1_to_1	identical gene model		2	2	1	1											0	EFO_0002610	0.0036958	0
Blood	ENSG00000164574	GALNT10	ENSG00000164574	ENSG00000164574	protein_coding	protein_coding	33.2739	33.0582	32.11	31.91	1	1	0.00273009	9.99467e-85	0.778643	0.778643	1_to_1	identical gene model		12;11;7;5;3;5;5;14;6;3	7;12;14;3;11;6;5;5;3;5	10	10	new_contig_added, diff_parts_same_contig										0	MONDO_0005090	0.48538	0
Blood	ENSG00000164576	SAP30L	ENSG00000164576	ENSG00000164576	protein_coding	protein_coding	68.0466	67.6202	67.22	66.625	1	1	0.00273011	9.99467e-85	0.380414	0.380414	1_to_1	identical gene model		4;3;3;2;2;4;3;3;5	4;3;3;5;4;2;3;3;2	9	9											0	MONDO_0004975	0.23878	0
Blood	ENSG00000164587	RPS14	ENSG00000164587	ENSG00000164587	protein_coding	protein_coding	289.76	287.724	225.715	224.845	1	1	0.00276996	9.99467e-85	0.945547	0.945537	1_to_1	identical gene model		5;5;5;5;3;2;5;5	5;5;5;5;5;3;5;2	8	8							1	Macrocytic anemia, refractory, due to 5q deletion, somatic	3	known_molec_cause	0	Orphanet_586	0.49338	0
Blood	ENSG00000164588	HCN1	ENSG00000164588	ENSG00000164588	protein_coding	protein_coding	0.375	0.37	0.375	0.37	0	0			0.800866	0.800866	1_to_1	identical gene model		8;2;2;7;2;9	8;9;7;2;2;2	6	6	new_contig_added, diff_parts_same_contig				High Signal Region	High Signal Region	1	Developmental and epileptic encephalopathy 24;Generalized epilepsy with febrile seizures plus, type 10	3;3	known_molec_cause;known_molec_cause	1	MONDO_0018614	0.81137	0
Blood	ENSG00000164591	MYOZ3	ENSG00000164591	ENSG00000164591	protein_coding	protein_coding	0.892	0.886	0.88	0.87	0	0			0.967408	0.967408	1_to_1	identical gene model		7;2;7;2;2;3;2;3;2	7;7;2;2;3;3;2;2;2	9	9	diff_parts_same_contig										0	EFO_0004348	0.072927	0
Blood	ENSG00000164597	COG5	ENSG00000164597	ENSG00000164597	protein_coding	protein_coding	4.00296	3.97786	3.64	3.61	1	1	0.00272889	9.99467e-85	0.96537	0.96537	1_to_1	identical gene model		22;21;21;5;6;6;2;6;5;6	21;22;21;6;6;5;5;6;6;2	10	10	new_contig_added, diff_parts_same_contig		Clone Problem	Clone Problem			1	Congenital disorder of glycosylation, type IIi	3	known_molec_cause	0	MONDO_0013325	0.79062	0
Blood	ENSG00000164600	NEUROD6	ENSG00000164600	ENSG00000164600	protein_coding	protein_coding	0.363333	0.356667	0.42	0.41	0	0			0	0	1_to_1	identical gene model		2	2	1	1											0	EFO_0009749	0.37685	0
Blood	ENSG00000164603	BMT2	ENSG00000164603	ENSG00000164603	protein_coding	protein_coding	15.1778	15.083	13.51	13.4	1	1	0.00272935	9.99467e-85	0.402001	0.402001	1_to_1	identical gene model		5;6;5	5;6;5	3	3	new_contig_added, diff_parts_same_contig										0	EFO_0004340	0.059267	0
Blood	ENSG00000164604	GPR85	ENSG00000164604	ENSG00000164604	protein_coding	protein_coding	0.703548	0.695484	0.19	0.19	0	0			0.813162	0.813162	1_to_1	identical gene model		3;3;3;2;2;3;3	3;3;3;2;2;3;3	7	7											0	EFO_0004530	0.31714	0
Blood	ENSG00000164609	SLU7	ENSG00000164609	ENSG00000164609	protein_coding	protein_coding	54.2723	53.9254	51.41	51.17	1	1	0.00273388	1.08837e-76	0.607823	0.607818	1_to_1	identical gene model		16;4;5;3;5;4;2;5;2	16;2;5;2;5;4;5;4;3	9	9											0	EFO_0004842	0.21541	0
Blood	ENSG00000164610	RP9	ENSG00000164610	ENSG00000164610	protein_coding	protein_coding	30.0966	29.8755	27.22	27.045	1	1	0.00272958	9.99467e-85	0.51515	0.515111	1_to_1	identical gene model		6;6;3;2	6;6;3;2	4	4							1	?Retinitis pigmentosa 9	3	known_molec_cause	0	Orphanet_791	0.65986	0
Blood	ENSG00000164611	PTTG1	ENSG00000164611	ENSG00000164611	protein_coding	protein_coding	2.05531	2.04285	1.5	1.5	1	1	0.00273003	9.99467e-85	0.988398	0.988399	1_to_1	identical gene model		6;5;3;6;6;4;3	6;3;3;4;6;5;6	7	7											0	EFO_0004842	0.35575	0
Blood	ENSG00000164615	CAMLG	ENSG00000164615	ENSG00000164615	protein_coding	protein_coding	33.9675	33.7515	32.05	31.88	1	1	0.00287381	8.47616e-44	0.521788	0.521811	1_to_1	identical gene model		4;3	4;3	2	2	diff_parts_same_contig										0	MONDO_0005180	0.062566	0
Blood	ENSG00000164616	FBXL21P	ENSG00000164616	ENSG00000164616	transcribed_unitary_pseudogene	transcribed_unitary_pseudogene	0.245	0.2425	0.27	0.265	0	0			0.55102	0.55102	1_to_1	identical gene model		5;7;5;4;3;5;4;7	5;7;4;7;5;5;3;4	8	8	new_contig_added, diff_parts_same_contig		Variation	Variation							0	MONDO_0005090	0.0031106	0
Blood	ENSG00000164619	BMPER	ENSG00000164619	ENSG00000164619	protein_coding	protein_coding	2.36	2.34	2.36	2.34	0	0			0.97561	0.97561	1_to_1	identical gene model		16;6;5;4;4;4;3;13;9;14;10;8;13;14;14;14;14;12;12;14;15;14;15;14;12;13;12;14	6;16;4;3;14;14;5;13;12;15;14;14;10;13;14;12;13;14;14;12;15;14;14;12;8;9;4;4	28	28							1	Diaphanospondylodysostosis	3	known_molec_cause	0	Orphanet_66637	0.73474	0
Blood	ENSG00000164620	RELL2	ENSG00000164620	ENSG00000164620	protein_coding	protein_coding	2.53018	2.51464	2.325	2.31	1	1	0.00272971	9.99467e-85	0.989503	0.989503	1_to_1	identical gene model		7;8;5;6;7;5;6	8;5;7;6;6;5;7	7	7	diff_parts_same_contig										0	EFO_0007814	0.095163	0
Blood	ENSG00000164621	SMAD5-AS1	ENSG00000164621	ENSG00000164621	lncRNA	lncRNA	0.345417	0.386471	0.275	0.28	0	0			0.524017	0.67619	1_to_1	identical gene model		2	2	1	1	diff_parts_same_contig		Clone Problem	Clone Problem							0	EFO_0002496	0.044187	0
Blood	ENSG00000164626	KCNK5	ENSG00000164626	ENSG00000164626	protein_coding	protein_coding	1.49698	1.48669	1.3	1.29	1	1	0.00272961	9.99467e-85	0	0	1_to_1	identical gene model		5	5	1	1			Variation, GRC Housekeeping	GRC Housekeeping							0	EFO_0001645	0.46125	0
Blood	ENSG00000164627	KIF6	ENSG00000164627	ENSG00000164627	protein_coding	protein_coding	0.4075	0.405	0.21	0.21	0	0			0.822587	0.822587	1_to_1	identical gene model		10;23;9;4;19;3;5;22	23;19;9;10;22;4;5;3	8	8			Variation, GRC Housekeeping	GRC Housekeeping		High Signal Region					0	EFO_0007814	0.48443	0
Blood	ENSG00000164631	ZNF12	ENSG00000164631	ENSG00000164631	protein_coding	protein_coding	11.4693	11.4002	9.92	9.89	1	1	0.0027296	9.99467e-85	0.978683	0.978683	1_to_1	identical gene model		6;4;5;5;3	5;5;6;4;3	5	5											0	EFO_0004627	0.62826	0
Blood	ENSG00000164638	SLC29A4	ENSG00000164638	ENSG00000164638	protein_coding	protein_coding	0.688734	0.688344	0.6	0.6	1	1	0.00273011	9.99467e-85	0.752142	0.752142	1_to_1	identical gene model		11;11;11;5;3;5	5;11;5;11;11;3	6	6											0	EFO_0009700	0.1981	0
Blood	ENSG00000164645	TEX47	ENSG00000164645	ENSG00000164645	protein_coding	protein_coding	0.616667	0.613333	0.5	0.5	0	0			0	0	1_to_1	identical gene model		2	2	1	1											0	EFO_0009092;EFO_0005939;EFO_0005110	0.10623	0
Blood	ENSG00000164647	STEAP1	ENSG00000164647	ENSG00000164647	protein_coding	protein_coding	0.425	0.42	0.38	0.375	0	0			0.852174	0.852174	1_to_1	identical gene model		5;4;4	4;5;4	3	3											0	EFO_0004517	0.29412	0
Blood	ENSG00000164649	CDCA7L	ENSG00000164649	ENSG00000164649	protein_coding	protein_coding	9.99925	9.93526	8.175	8.125	1	1	0.00272952	9.99467e-85	0.984509	0.984508	1_to_1	identical gene model		11;9;10;4;2;5;3;6;4;2	10;11;4;9;2;2;6;3;5;4	10	10	diff_parts_same_contig										0	Orphanet_244	0.53667	0
Blood	ENSG00000164651	SP8	ENSG00000164651	ENSG00000164651	protein_coding	protein_coding	0.22	0.22	0.22	0.22	0	0			0.555556	0.555556	1_to_1	exon_length_diff	0.999007	3;2;3	3;3;2	3	3	new_contig_added, diff_parts_same_contig										0	EFO_0007878	0.42155	0
Blood	ENSG00000164654	MIOS	ENSG00000164654	ENSG00000164654	protein_coding	protein_coding	3.64298	3.62737	3.24	3.22	1	1	0.00223083	1.24554e-05	0.984477	0.984472	1_to_1	identical gene model		13;12;4;2;3;2;3;2;8	12;13;2;2;4;3;3;8;2	9	9											0	EFO_0000174;EFO_0000637	0.18448	0
Blood	ENSG00000164659	ELAPOR2	ENSG00000164659	ENSG00000164659	protein_coding	protein_coding	1.32809	1.31894	0.755	0.75	1	1	0.00272987	9.99467e-85	0.957253	0.957253	1_to_1	identical gene model		20;5;21;20;4;5;22;22;2;5;2;5	22;22;20;21;2;20;5;2;5;5;5;4	12	12	diff_parts_same_contig										0	EFO_0004696	0.27091	0
Blood	ENSG00000164663	USP49	ENSG00000164663	ENSG00000164663	protein_coding	protein_coding	6.35475	6.31518	6.215	6.175	1	1	0.00272919	9.99467e-85	0.296522	0.296522	1_to_1	identical gene model		7;10;7;4;4	7;10;4;7	5	4			Variation, GRC Housekeeping	GRC Housekeeping							0	EFO_0004526	0.40928	0
Blood	ENSG00000164669	INTS4P1	ENSG00000164669	ENSG00000164669	transcribed_unprocessed_pseudogene	transcribed_unprocessed_pseudogene	0.282609	0.280435	0.2	0.2	0	0			0.997813	0.997813	1_to_1	identical gene model		15;13;17	17;13;15	3	3	diff_parts_same_contig		GRC Housekeeping, Clone Problem	GRC Housekeeping, Clone Problem										0
Blood	ENSG00000164674	SYTL3	ENSG00000164674	ENSG00000164674	protein_coding	protein_coding	1.20091	1.19357	1.09	1.09	1	1	0.00273	9.99467e-85	0.996763	0.996763	1_to_1	identical gene model		17;19;16;4;18	19;16;18;4;17	5	5											0	EFO_0006925	0.30661	0
Blood	ENSG00000164675	IQUB	ENSG00000164675	ENSG00000164675	protein_coding	protein_coding	0.177241	0.176897	0.15	0.15	0	0			0.821173	0.821173	1_to_1	identical gene model		13;13;12;4;14;4	13;13;14;12;4;4	6	6											0	EFO_0000279	0.10162	0
Blood	ENSG00000164683	HEY1	ENSG00000164683	ENSG00000164683	protein_coding	protein_coding	0.404563	0.401942	0.24	0.24	1	1	0.00273002	9.99467e-85	0.995223	0.995223	1_to_1	identical gene model		5;5;2;4;2;3;3;2;5;5;2;5;5;5;4	5;5;5;5;2;5;3;3;5;5;4;2;2;2;4	15	15											0	EFO_1001041	0.37557	1			yes
Blood	ENSG00000164684	ZNF704	ENSG00000164684	ENSG00000164684	protein_coding	protein_coding	0.20028	0.198879	0.16	0.16	1	1	0.00273002	9.99467e-85	0.0433055	0.0433055	1_to_1	identical gene model		9;2;2;5;6;3	9;2;2;3;6;5	6	6											0	EFO_0004696	0.47918	0
Blood	ENSG00000164687	FABP5	ENSG00000164687	ENSG00000164687	protein_coding	protein_coding	10.9167	10.8347	8.36	8.29	1	1	0.00272987	9.99467e-85	0.723913	0.723913	1_to_1	identical gene model		4;4;2;2	4;4;2;2	4	4											0	EFO_0004207	0.25345	0
Blood	ENSG00000164690	SHH	ENSG00000164690	ENSG00000164690	protein_coding	protein_coding	0.22625	0.225	0.17	0.165	0	0			0.0666667	0.0666667	1_to_1	identical gene model		3;4;5;5;2	3;5;4;5;2	5	5	diff_parts_same_contig						1	Coenzyme Q10 deficiency, primary, 2;Holoprosencephaly 3;Microphthalmia with coloboma 5;Schizencephaly;Single median maxillary central incisor	3;3;3;3;3	known_molec_cause;known_molec_cause;known_molec_cause;known_molec_cause;known_molec_cause	1	Orphanet_2162	0.84405	0
Blood	ENSG00000164691	TAGAP	ENSG00000164691	ENSG00000164691	protein_coding	protein_coding	5.39511	5.36299	5.075	5.07	1	1	0.00273004	9.99467e-85	0.99918	0.99918	1_to_1	identical gene model		9;8;10;9	9;10;9;8	4	4							0	{Diabetes mellitus, insulin-dependent, 21}	2	linakge_mapping	0	EFO_0004833	0.47543	0
Blood	ENSG00000164692	COL1A2	ENSG00000164692	ENSG00000164692	protein_coding	protein_coding	1.435	1.41667	0.28	0.28	0	0			0.866775	0.866775	1_to_1	exon_count_diff		52;7;4;4;4;11;4;8;3;5;2;9;51	52;52;5;11;9;7;4;8;4;4;3;2;4	13	13							1	Combined osteogenesis imperfecta and Ehlers-Danlos syndrome 2;Ehlers-Danlos syndrome, arthrochalasia type, 2;Ehlers-Danlos syndrome, cardiac valvular type;Osteogenesis imperfecta, type II;Osteogenesis imperfecta, type III;Osteogenesis imperfecta, type IV;{Osteoporosis, postmenopausal}	3;3;3;3;3;3;3	known_molec_cause;known_molec_cause;known_molec_cause;known_molec_cause;known_molec_cause;known_molec_cause;known_molec_cause	1	Orphanet_666	0.83924	0
Blood	ENSG00000164694	FNDC1	ENSG00000164694	ENSG00000164694	protein_coding	protein_coding					0	0			1	1	1_to_1	identical gene model		23;21;5	23;21;5	3	3	diff_parts_same_contig						1	?Aicardi-Goutieres syndrome 8	3	known_molec_cause	0	EFO_0005763	0.40185	0
Blood	ENSG00000164695	CHMP4C	ENSG00000164695	ENSG00000164695	protein_coding	protein_coding	0.465135	0.462793	0.38	0.38	1	1	0.00273002	9.99467e-85	0.0176991	0.0176991	1_to_1	identical gene model		5	5	1	1	diff_parts_same_contig										0	EFO_0000763;EFO_0000764	0.46197	0
Blood	ENSG00000164707	SLC13A4	ENSG00000164707	ENSG00000164707	protein_coding	protein_coding	3.9238	3.89935	3.54	3.515	1	1	0.00272947	9.99467e-85	0.0636286	0.0636286	1_to_1	identical gene model		16;4;3;13;3;4;2	16;2;13;4;3;4;3	7	7	new_contig_added, diff_parts_same_contig										0	EFO_0011011	0.28233	0
Blood	ENSG00000164708	PGAM2	ENSG00000164708	ENSG00000164708	protein_coding	protein_coding	2.34567	2.33135	2.03	2.02	1	1	0.00273003	9.99467e-85	0.956035	0.956035	1_to_1	identical gene model		3	3	1	1	diff_parts_same_contig						1	Glycogen storage disease X	3	known_molec_cause	0	Orphanet_97234	0.75096	0
Blood	ENSG00000164713	BRI3	ENSG00000164713	ENSG00000164713	protein_coding	protein_coding	113.522	112.822	102.465	101.89	1	1	0.00275197	1.04551e-84	0.945051	0.945052	1_to_1	identical gene model		3;3;4;2;2;3;3	3;3;3;2;4;3;2	7	7											0	EFO_0004696	0.42733	0
Blood	ENSG00000164715	LMTK2	ENSG00000164715	ENSG00000164715	protein_coding	protein_coding	23.2681	23.125	22.25	22.135	1	1	0.002752	1.02512e-82	0.0123406	0.0123413	1_to_1	identical gene model		14;4	14;4	2	2											0	EFO_0001663	0.38623	0
Blood	ENSG00000164729	SLC35G3	ENSG00000164729	ENSG00000164729	protein_coding	protein_coding	0.399032	0.395806	0.33	0.33	0	0			0.015873	0.015873	1_to_1	identical gene model		1	1	1	1	diff_parts_same_contig										0	EFO_0004611	0.039779	0
Blood	ENSG00000164733	CTSB	ENSG00000164733	ENSG00000164733	protein_coding	protein_coding	105.417	104.732	106.665	105.86	1	1	0.00273587	6.97125e-83	0.986155	0.986155	1_to_1	identical gene model		11;10;5;11;6;6;2;6;3;5;4;6;5;5;4;4;6;4;11;12;5;10;3;4;4;5;4;11;6;5;3;11;6	3;6;5;5;6;5;5;11;12;11;11;5;4;10;11;11;6;6;6;6;10;6;4;5;2;3;3;4;4;5;4;4;4	33	33	diff_parts_same_contig		Variation, Path Problem, GRC Housekeeping	Variation, Path Problem			1	Keratolytic winter erythema	4	del_dup_syndrome	0	EFO_0007937	0.44521	0
Blood	ENSG00000164736	SOX17	ENSG00000164736	ENSG00000164736	protein_coding	protein_coding	0.292941	0.290588	0.19	0.19	0	0			0	0	1_to_1	identical gene model		2	2	1	1	diff_parts_same_contig						1	Vesicoureteral reflux 3	3	known_molec_cause	0	Orphanet_289365	0.67668	0
Blood	ENSG00000164740	SEPTIN7P5	ENSG00000164740	ENSG00000164740	processed_pseudogene	processed_pseudogene					0	0					1_to_1	identical gene model		2	2	1	1														0
Blood	ENSG00000164741	DLC1	ENSG00000164741	ENSG00000164741	protein_coding	protein_coding	0.358217	0.355969	0.16	0.16	1	1	0.00273005	9.99467e-85	0.731086	0.731086	1_to_1	identical gene model	0.999972	18;6;14;5;2;4;4;9;5;14;3;4;2;1;14;2;2;2	18;14;9;14;14;2;3;4;4;5;4;2;6;5;1;2;2;2	18	18	new_contig_added, diff_parts_same_contig		Variation	Variation			1	Colorectal cancer, somatic	3	known_molec_cause	0	EFO_0004339	0.45953	0
Blood	ENSG00000164742	ADCY1	ENSG00000164742	ENSG00000164742	protein_coding	protein_coding	0.3444	0.34625	0.13	0.13	0	0	0.00273003	9.99467e-85	0.0885723	0.0885723	1_to_1	identical gene model		20;10;2;9;8	10;20;9;8;2	5	5							1	?Deafness, autosomal recessive 44	3	known_molec_cause	0	MONDO_0019588	0.46239	0
Blood	ENSG00000164743	C8orf48	ENSG00000164743	ENSG00000164743	protein_coding	protein_coding	0.7	0.698333	0.665	0.66	0	0			0	0	1_to_1	identical gene model		1	1	1	1											0	EFO_0004980	0.18372	0
Blood	ENSG00000164744	SUN3	ENSG00000164744	ENSG00000164744	protein_coding	protein_coding	1.71	1.69889	1.41	1.4	0	0			0.941956	0.941956	1_to_1	identical gene model		10;11;12;5;8;11;8;9;2;6	10;8;2;6;12;5;11;11;8;9	10	10											0	EFO_0004308	0.10862	0
Blood	ENSG00000164746	C7orf57	ENSG00000164746	ENSG00000164746	protein_coding	protein_coding	0.863125	0.853125	0.62	0.615	0	0			0.929966	0.929966	1_to_1	identical gene model		9;9;9;7;3;8	9;9;7;8;3;9	6	6											0	EFO_0004833	0.26753	0
Blood	ENSG00000164749	HNF4G	ENSG00000164749	ENSG00000164749	protein_coding	protein_coding					0	0			1	1	1_to_1	identical gene model		11;5;10;5;10	5;5;11;10;10	5	5						High Signal Region					0	EFO_0004531	0.50119	0
Blood	ENSG00000164751	PEX2	ENSG00000164751	ENSG00000164751	protein_coding	protein_coding	16.256	16.154	14.755	14.685	1	1	0.00272879	9.99467e-85	0.891558	0.891558	1_to_1	identical gene model		4;3;5;3;2;3	4;3;3;3;2	6	5							1	Peroxisome biogenesis disorder 5A (Zellweger);Peroxisome biogenesis disorder 5B	3;3	known_molec_cause;known_molec_cause	0	Orphanet_912	0.79056	0
Blood	ENSG00000164754	RAD21	ENSG00000164754	ENSG00000164754	protein_coding	protein_coding	129.257	128.44	128.315	127.41	1	1	0.00275254	2.12319e-83	0.724345	0.724346	1_to_1	identical gene model		14;6;2;4;2;4;6;4;6;3	14;3;2;4;6;6;6;4;4;2	10	10				GRC Housekeeping			1	?Mungan syndrome;Cornelia de Lange syndrome 4	3;3	known_molec_cause;known_molec_cause	1	MONDO_0016033	0.80353	1			yes
Blood	ENSG00000164756	SLC30A8	ENSG00000164756	ENSG00000164756	protein_coding	protein_coding	1.16667	1.15667	0.58	0.57	0	0			0.993817	0.993817	1_to_1	identical gene model		11;8;3;3;9;3;5;10;5	10;5;5;11;3;3;3;9;8	9	9				GRC Housekeeping			1	{Diabetes mellitus, noninsulin-dependent, susceptibility to}	3	known_molec_cause	0	EFO_0004541	0.65959	0
Blood	ENSG00000164758	MED30	ENSG00000164758	ENSG00000164758	protein_coding	protein_coding	44.9036	44.6162	42.62	42.35	1	1	0.00272928	9.99467e-85	0.654295	0.654295	1_to_1	identical gene model		4;2;2;3	4;2;3;2	4	4	diff_parts_same_contig			GRC Housekeeping							0	EFO_0004465	0.19864	0
Blood	ENSG00000164761	TNFRSF11B	ENSG00000164761	ENSG00000164761	protein_coding	protein_coding	0.308824	0.305882	0.26	0.26	0	0			0.560714	0.560714	1_to_1	identical gene model		5;5;3	5;3;5	3	3	diff_parts_same_contig			GRC Housekeeping			1	Paget disease of bone 5, juvenile-onset	3	known_molec_cause	0	Orphanet_2801	0.69419	0
Blood	ENSG00000164764	SBSPON	ENSG00000164764	ENSG00000164764	protein_coding	protein_coding	1.24356	1.23584	1.07	1.07	1	1	0.00272988	9.99467e-85	0.396466	0.396466	1_to_1	identical gene model		5;5	5;5	2	2	diff_parts_same_contig										0	EFO_0000384	0.31539	0
Blood	ENSG00000164776	PHKG1	ENSG00000164776	ENSG00000164776	protein_coding	protein_coding	3.18457	3.12293	1.76	1.745	1	1	0.00273001	9.99467e-85	0.993425	0.993425	1_to_1	identical gene model		10;5;6;5;11;4;3;5;2;10	11;10;10;5;6;3;5;5;4;2	10	10	diff_parts_same_contig										0	EFO_0004305	0.2667	0
Blood	ENSG00000164778	EN2	ENSG00000164778	ENSG00000164778	protein_coding	protein_coding	0.402381	0.400476	0.15	0.15	0	0			0	0	1_to_1	identical gene model		2	2	1	1	diff_parts_same_contig										0	EFO_0009347	0.26719	0
Blood	ENSG00000164794	KCNV1	ENSG00000164794	ENSG00000164794	protein_coding	protein_coding	0.393333	0.393333	0.25	0.25	0	0			0.295455	0.295455	1_to_1	identical gene model		3;4	4;3	2	2				GRC Housekeeping							0	MONDO_0005301	0.58327	0
Blood	ENSG00000164796	CSMD3	ENSG00000164796	ENSG00000164796	protein_coding	protein_coding	0.6	0.594	0.53	0.53	0	0			0.285178	0.285178	1_to_1	identical gene model		71;56;72;69;2;8;2;6;3;10	71;72;56;69;10;8;6;3;2;2	10	10	new_contig_added, diff_parts_same_contig			GRC Housekeeping							0	EFO_0007149	0.32654	1			yes
Blood	ENSG00000164808	SPIDR	ENSG00000164808	ENSG00000164808	protein_coding	protein_coding	20.0194	19.8865	17.88	17.685	1	1	0.00291572	1.07616e-60	0.973021	0.973024	1_to_1	identical gene model		20;4;13;6;5;19;6;2;11;10;11;8;21;11;2;4;19;6;6;6;6;8;8;17;15;2;19;2	19;6;19;6;20;6;11;17;8;6;15;19;8;8;21;2;4;2;11;11;13;10;6;6;4;5;2;2	28	28	new_contig_added, diff_parts_same_contig	yes	Gap, Clone Problem	Gap, Localization Problem, Clone Problem			1	Ovarian dysgenesis 9	3	known_molec_cause	0	EFO_0010646	0.41578	0
Blood	ENSG00000164815	ORC5	ENSG00000164815	ENSG00000164815	protein_coding	protein_coding	1.7189	1.70902	0.965	0.965	1	1	0.00273002	9.99467e-85	0.995015	0.995015	1_to_1	identical gene model		14;15;9;4;4;4;7;3	14;15;4;9;4;7;4;3	8	8	new_contig_added, diff_parts_same_contig										0	EFO_0007878	0.37662	0
Blood	ENSG00000164816	DEFA5	ENSG00000164816	ENSG00000164816	protein_coding	protein_coding					0	0					1_to_1	identical gene model		2	2	1	1	diff_parts_same_contig		Variation	Variation							0	EFO_0005090	0.4088	0
Blood	ENSG00000164818	DNAAF5	ENSG00000164818	ENSG00000164818	protein_coding	protein_coding	7.14978	7.10435	6.265	6.245	1	1	0.00272978	9.99467e-85	0.895229	0.895227	1_to_1	identical gene model		13;6;5;5;13;2;2;2	13;5;5;13;2;6;2;2	8	8							1	Ciliary dyskinesia, primary, 18	3	known_molec_cause	0	Orphanet_244	0.76734	0
Blood	ENSG00000164821	DEFA4	ENSG00000164821	ENSG00000164821	protein_coding	protein_coding	111.763	110.899	44.28	44.025	1	1	0.00272989	9.99467e-85	0	0	1_to_1	identical gene model		3	3	1	1	diff_parts_same_contig, new_contig_added		Clone Problem, Variation	Clone Problem, Variation							0	EFO_0005090	0.31817	0
Blood	ENSG00000164822	DEFA6	ENSG00000164822	ENSG00000164822	protein_coding	protein_coding	1.64667	1.63667	1.4	1.39	0	0			0	0	1_to_1	identical gene model		2	2	1	1	diff_parts_same_contig		Clone Problem, Variation	Clone Problem, Variation							0	EFO_0000389	0.22149	0
Blood	ENSG00000164823	OSGIN2	ENSG00000164823	ENSG00000164823	protein_coding	protein_coding	2.16873	2.15603	1.64	1.62	1	1	0.00273018	9.99467e-85	0.985263	0.985263	1_to_1	identical gene model		6;6;5;6	6;6;6;5	4	4	diff_parts_same_contig			GRC Housekeeping							0	EFO_0000384	0.31607	0
Blood	ENSG00000164825	DEFB1	ENSG00000164825	ENSG00000164825	protein_coding	protein_coding	4.06684	4.04263	3.28	3.26	0	0			0	0	1_to_1	identical gene model		2	2	1	1	new_contig_added, diff_parts_same_contig		Clone Problem, Variation	Clone Problem, Variation							0	EFO_0007937	0.26968	0
Blood	ENSG00000164828	SUN1	ENSG00000164828	ENSG00000164828	protein_coding	protein_coding	13.1686	13.0873	12.055	11.98	1	1	0.00272858	1.01757e-84	0.993776	0.993776	1_to_1	identical gene model		7;18;19;5;20;21;4;4;5;18;4;17;17;7;5;4;5;4;17;7;5;17;2;2;5;5;3;3;10;3;4;2;3;4;3	18;4;5;17;7;7;4;5;5;5;4;19;7;20;21;5;18;5;2;3;4;4;3;3;4;17;17;5;4;3;2;17;2;10;3	35	35	new_contig_added, diff_parts_same_contig										0	EFO_0004784	0.29064	0
Blood	ENSG00000164830	OXR1	ENSG00000164830	ENSG00000164830	protein_coding	protein_coding	4.32385	4.29827	3.52	3.495	1	1	0.00215859	0.000339665	0.988816	0.988814	1_to_1	identical gene model		7;14;6;7;16;6;7;5;16;4;7;7;2;2;15	16;15;16;4;2;7;6;14;7;5;7;6;7;7;2	15	15	new_contig_added, diff_parts_same_contig			GRC Housekeeping			1	Cerebellar hypoplasia/atrophy, epilepsy, and global developmental delay	3	known_molec_cause	0	HP_0001321	0.42938	0
Blood	ENSG00000164841	TMEM74	ENSG00000164841	ENSG00000164841	protein_coding	protein_coding	0.58	0.573333	0.14	0.14	0	0			0	0	1_to_1	identical gene model		2;4	4;2	2	2				GRC Housekeeping							0	EFO_0004191	0.30137	0
Blood	ENSG00000164845	FAM86FP	ENSG00000164845	ENSG00000164845	transcribed_unprocessed_pseudogene	transcribed_unprocessed_pseudogene	1.85356	1.84184	1.665	1.655	1	1	0.00273003	9.99467e-85	0.380497	0.380497	1_to_1	identical gene model		8;7	8;7	2	2														0
Blood	ENSG00000164849	GPR146	ENSG00000164849	ENSG00000164849	protein_coding	protein_coding	20.2723	20.1054	13.98	13.92	1	1	0.0027298	9.99467e-85	0.958088	0.958088	1_to_1	identical gene model		2;2;2;2;2	2;2;2;2;2	5	5	diff_parts_same_contig										0	EFO_0004526	0.24322	0
Blood	ENSG00000164850	GPER1	ENSG00000164850	ENSG00000164850	protein_coding	protein_coding	0.586744	0.583256	0.385	0.38	1	1	0.00273002	9.99467e-85	0.990684	0.990684	1_to_1	identical gene model		2;2;3;2;3;2;2	2;3;3;2;2;2;2	7	7											0	EFO_0007986	0.29349	0
Blood	ENSG00000164853	UNCX	ENSG00000164853	ENSG00000164853	protein_coding	protein_coding	0.26	0.258333	0.195	0.19	0	0			0	0	1_to_1	identical gene model		3	3	1	1											0	EFO_0005208	0.40182	0
Blood	ENSG00000164855	TMEM184A	ENSG00000164855	ENSG00000164855	protein_coding	protein_coding	0.355034	0.352966	0.29	0.29	1	1	0.00273006	9.99467e-85	0.991573	0.991573	1_to_1	identical gene model		9;8;8;4;6;2;4;4;2;6;5	9;8;2;2;6;8;5;6;4;4;4	11	11											0	EFO_0004339	0.23711	0
Blood	ENSG00000164867	NOS3	ENSG00000164867	ENSG00000164867	protein_coding	protein_coding	3.79864	3.7547	2.43	2.415	1	1	0.0027301	9.99467e-85	0.96042	0.960416	1_to_1	identical gene model		27;3;24;14;3;3;7;2;6;14	27;24;14;14;3;3;7;3;6;2	10	10	hg19_errors_corrected		Variation, Clone Problem, GRC Housekeeping	Variation, Clone Problem, GRC Housekeeping			1	{Alzheimer disease, late-onset, susceptibility to};{Coronary artery spasm 1, susceptibility to};{Hypertension, pregnancy-induced};{Hypertension, susceptibility to};{Ischemic stroke, susceptibility to};{Placental abruption}	3;3;3;3;3;3	known_molec_cause;known_molec_cause;known_molec_cause;known_molec_cause;known_molec_cause;known_molec_cause	0	EFO_0001073	0.39157	0
Blood	ENSG00000164871	SPAG11B	ENSG00000164871	ENSG00000164871	protein_coding	protein_coding					0	0			1	1	1_to_1	identical gene model		4;3;4;3;3;2;3;3;4	3;4;3;4;3;4;3;2;3	9	9			Variation, Path Problem	GRC Housekeeping, Variation, Path Problem	High Signal Region	High Signal Region					0	MONDO_0001498	0.030655	0
Blood	ENSG00000164877	MICALL2	ENSG00000164877	ENSG00000164877	protein_coding	protein_coding	2.45896	2.44387	1.95	1.94	1	1	0.00273009	9.99467e-85	0.914319	0.914319	1_to_1	identical gene model		17;16;3;10;2;5;7;16;8;3;2;4;2;2;3	2;3;16;17;2;10;16;5;7;8;4;3;2;3;2	15	15											0	MONDO_0018772	0.33262	0
Blood	ENSG00000164879	CA3	ENSG00000164879	ENSG00000164879	protein_coding	protein_coding	0.801242	0.795839	0.61	0.61	1	1	0.00273002	9.99467e-85	0.263042	0.263042	1_to_1	identical gene model		7;4;3	4;3;7	3	3	diff_parts_same_contig										0	EFO_0000474	0.4404	0
Blood	ENSG00000164880	INTS1	ENSG00000164880	ENSG00000164880	protein_coding	protein_coding	94.2523	93.6613	93.895	93.325	1	1	0.00273985	9.99467e-85	0.448632	0.448627	1_to_1	identical gene model		48;12;2;3;4;6;4;4	48;6;4;2;3;12;4;4	8	8							1	Neurodevelopmental disorder with cataracts, poor growth, and dysmorphic facies	3	known_molec_cause	0	EFO_0010561	0.72862	0
Blood	ENSG00000164885	CDK5	ENSG00000164885	ENSG00000164885	protein_coding	protein_coding	15.6887	15.5896	15.52	15.42	1	1	0.00273049	9.99467e-85	0.825413	0.825413	1_to_1	identical gene model		11;3;2;12;8	12;11;8;2;3	5	5	hg19_errors_corrected		Variation, Clone Problem, GRC Housekeeping	Variation, Clone Problem, GRC Housekeeping			1	?Lissencephaly 7 with cerebellar hypoplasia	3	known_molec_cause	0	MONDO_0004975	0.60675	0
Blood	ENSG00000164889	SLC4A2	ENSG00000164889	ENSG00000164889	protein_coding	protein_coding	16.3219	16.2238	15.17	15.06	1	1	0.00273007	9.99467e-85	0.992724	0.992724	1_to_1	identical gene model		22;23;2;22;4;2;3;2;3;2;3;4;4;23;2;5;2;3;2	4;2;23;23;3;5;4;4;2;22;22;3;2;2;2;2;3;3;2	19	19	hg19_errors_corrected		Variation, Clone Problem, GRC Housekeeping	Variation, Clone Problem, GRC Housekeeping							0	EFO_0004526	0.25914	0
Blood	ENSG00000164893	SLC7A13	ENSG00000164893	ENSG00000164893	protein_coding	protein_coding					0	0			1	1	1_to_1	identical gene model		4;5;4	4;5;4	3	3	new_contig_added, diff_parts_same_contig			GRC Housekeeping							0	EFO_0004784	0.29422	0
Blood	ENSG00000164896	FASTK	ENSG00000164896	ENSG00000164896	protein_coding	protein_coding	55.0455	54.688	52.915	52.68	1	1	0.00270296	7.96308e-79	0.968281	0.96828	1_to_1	identical gene model		10;9;2;8;4;2;4;6;5;2;2;10;9;7;9;2;9	9;10;9;9;2;6;10;8;5;9;7;4;2;2;4;2;2	17	17	hg19_errors_corrected		Variation, Clone Problem, GRC Housekeeping	Variation, Clone Problem, GRC Housekeeping							0	Orphanet_552	0.10985	0
Blood	ENSG00000164897	TMUB1	ENSG00000164897	ENSG00000164897	protein_coding	protein_coding	24.0653	23.912	24.285	24.105	1	1	0.00272937	9.99467e-85	0.979802	0.979802	1_to_1	identical gene model		3;3;2;3;3;3;3;2	3;3;2;2;3;3;3;3	8	8	hg19_errors_corrected		Variation, Clone Problem, GRC Housekeeping	Variation, Clone Problem, GRC Housekeeping							0	EFO_0000182	0.09288	0
Blood	ENSG00000164898	FMC1	ENSG00000164898	ENSG00000164898	protein_coding	protein_coding	9.70332	9.63949	9.14	9.07	1	1	0.00272979	9.99467e-85	0.763631	0.763631	1_to_1	identical gene model		2;2;2;2;3	2;2;2;3;2	5	5	diff_parts_same_contig										0	Orphanet_88661	0.070309	0
Blood	ENSG00000164900	GBX1	ENSG00000164900	ENSG00000164900	protein_coding	protein_coding	0.795714	0.791429	0.71	0.7	0	0			0	0	1_to_1	identical gene model		2;3	2;3	2	2	hg19_errors_corrected		Variation, Clone Problem, GRC Housekeeping	Variation, Clone Problem, GRC Housekeeping							0	EFO_0001356	0.061225	0
Blood	ENSG00000164902	PHAX	ENSG00000164902	ENSG00000164902	protein_coding	protein_coding	10.8291	10.7595	10.02	9.95	1	1	0.0027294	9.99467e-85	0.753205	0.753209	1_to_1	identical gene model		5;3;3;2;2	2;5;3;3;2	5	5	diff_parts_same_contig										0	MONDO_0018309;HP_0002251	0.11087	0
Blood	ENSG00000164904	ALDH7A1	ENSG00000164904	ENSG00000164904	protein_coding	protein_coding	0.578367	0.571918	0.33	0.33	1	1	0.00273	9.99467e-85	0.973546	0.973546	1_to_1	identical gene model		18;6;10;6;19;2;5;3;9;11;5;8;8;8;16;18;3;4;16;6;18;16;9;16;18;19;19;15;1;2;16;18;13;18;12;18;6	18;18;18;19;16;18;15;19;18;16;16;3;9;6;9;19;13;18;16;18;16;2;11;12;8;10;6;1;8;8;6;5;6;2;5;4;3	37	37	diff_parts_same_contig						1	Epilepsy, pyridoxine-dependent	3	known_molec_cause	1	Orphanet_3006	0.81833	0
Blood	ENSG00000164916	FOXK1	ENSG00000164916	ENSG00000164916	protein_coding	protein_coding	24.465	24.3082	22.635	22.51	1	1	0.00276526	1.02483e-82	0.0600149	0.0600163	1_to_1	identical gene model		9;2;2	9;2;2	3	3											0	EFO_0006941	0.38001	0
Blood	ENSG00000164919	COX6C	ENSG00000164919	ENSG00000164919	protein_coding	protein_coding	9.84223	9.77682	8.78	8.735	1	1	0.00272989	9.99467e-85	0.984751	0.984752	1_to_1	identical gene model		4;4;4;4;4;5;5;4;3;4;1	5;5;4;4;4;4;1;4;4;4;3	11	11	diff_parts_same_contig			GRC Housekeeping							0	EFO_0000708	0.23099	1			yes
Blood	ENSG00000164920	OSR2	ENSG00000164920	ENSG00000164920	protein_coding	protein_coding	0.895714	0.877143	0.29	0.29	0	0			0.870627	0.870627	1_to_1	identical gene model		4;4;5;2;2;2;2;2;5;3	5;2;4;3;2;2;4;5;2;2	10	10				GRC Housekeeping							0	EFO_0004305	0.1208	0
Blood	ENSG00000164924	YWHAZ	ENSG00000164924	ENSG00000164924	protein_coding	protein_coding	39.2907	39.0573	34.94	34.72	1	1	0.00270873	2.43593e-81	0.998249	0.998249	1_to_1	identical gene model		6;6;6;6;6;7;6;2;6;3;6;5;3;4;4;5;3;5;5;6;3;5;3	6;7;6;6;6;5;5;5;6;6;6;6;6;5;5;4;4;3;2;3;3;3;3	23	23	diff_parts_same_contig			GRC Housekeeping							0	EFO_0007986	0.42986	0
Blood	ENSG00000164929	BAALC	ENSG00000164929	ENSG00000164929	protein_coding	protein_coding	1.03441	1.02902	0.4	0.4	1	1	0.00273002	9.99467e-85	0.883803	0.883803	1_to_1	identical gene model		4;2;3;2;2;3;3;3;2	2;3;4;2;2;3;3;2;3	9	9	diff_parts_same_contig			GRC Housekeeping							0	HP_0011141	0.14429	0
Blood	ENSG00000164930	FZD6	ENSG00000164930	ENSG00000164930	protein_coding	protein_coding	0.215625	0.214375	0.165	0.165	0	0			0.996999	0.996999	1_to_1	identical gene model		7;6;7;6;7;8;7	7;6;8;7;6;7;7	7	7				GRC Housekeeping			1	Nail disorder, nonsyndromic congenital, 1	3	known_molec_cause	0	MONDO_0008060	0.63749	0
Blood	ENSG00000164932	CTHRC1	ENSG00000164932	ENSG00000164932	protein_coding	protein_coding	1.60929	1.6	1.03	1.025	0	0			0.840097	0.840097	1_to_1	identical gene model		4;2;4;3	4;2;4;3	4	4				GRC Housekeeping			1	Barrett esophagus/esophageal adenocarcinoma	3	known_molec_cause	0	EFO_0000478	0.4574	0
Blood	ENSG00000164933	SLC25A32	ENSG00000164933	ENSG00000164933	protein_coding	protein_coding	1.37248	1.36381	1.145	1.135	1	1	0.00273003	9.99467e-85	0.993675	0.993675	1_to_1	identical gene model		7;6;5;2;6	6;5;7;6;2	5	5				GRC Housekeeping			1	?Exercise intolerance, riboflavin-responsive	3	known_molec_cause	0	MONDO_0014795	0.50817	0
Blood	ENSG00000164934	DCAF13	ENSG00000164934	ENSG00000164934	protein_coding	protein_coding	2.39583	2.38058	1.925	1.905	1	1	0.00272943	9.99467e-85	0.964002	0.964002	1_to_1	identical gene model		11;10;5;2;4;7;1;11;11;4	11;11;2;4;4;7;11;10;5;1	10	10	diff_parts_same_contig			GRC Housekeeping							0	EFO_0004305	0.14768	0
Blood	ENSG00000164935	DCSTAMP	ENSG00000164935	ENSG00000164935	protein_coding	protein_coding	0.703158	0.7	0.63	0.62	0	0			0.804675	0.804675	1_to_1	identical gene model		4;2;2;3;2;3;2;3	3;2;3;4;3;2;2;2	8	8				GRC Housekeeping							0	EFO_0004261	0.2802	0
Blood	ENSG00000164938	TP53INP1	ENSG00000164938	ENSG00000164938	protein_coding	protein_coding	3.71268	3.69069	3.445	3.425	1	1	0.00272846	1.06885e-84	0.980699	0.9807	1_to_1	identical gene model		4;5	4;5	2	2				GRC Housekeeping							0	MONDO_0005148	0.34326	0
Blood	ENSG00000164941	INTS8	ENSG00000164941	ENSG00000164941	protein_coding	protein_coding	25.0144	24.8594	23.85	23.74	1	1	0.00279912	1.2628e-69	0.989548	0.989549	1_to_1	identical gene model		29;6;5;5;6;7;22;5;2;6;6;6;2;28;16;3;27;3;2;26	6;3;6;27;5;5;26;16;29;28;22;5;7;6;2;6;6;2;3;2	20	20				GRC Housekeeping			1	?Neurodevelopmental disorder with cerebellar hypoplasia and spasticity	3	known_molec_cause	0	EFO_0010562	0.50975	0
Blood	ENSG00000164944	VIRMA	ENSG00000164944	ENSG00000164944	protein_coding	protein_coding	6.95712	6.91189	6.71	6.68	1	1	0.00272912	9.99467e-85	0.959034	0.959034	1_to_1	identical gene model		24;13;3;5;10;2;15;4;2	24;10;15;2;3;4;2;13;5	9	9	diff_parts_same_contig			GRC Housekeeping							0	EFO_0004995	0.25498	0
Blood	ENSG00000164946	FREM1	ENSG00000164946	ENSG00000164946	protein_coding	protein_coding	0.305	0.305	0.145	0.145	0	0			0.901172	0.901172	1_to_1	identical gene model		31;37;14;38;11;4;2;6;3	38;14;31;11;37;6;2;4;3	9	9							1	Bifid nose with or without anorectal and renal anomalies;Manitoba oculotrichoanal syndrome;Trigonocephaly 2	3;3;3	known_molec_cause;known_molec_cause;known_molec_cause	0	Orphanet_2717	0.75749	0
Blood	ENSG00000164949	GEM	ENSG00000164949	ENSG00000164949	protein_coding	protein_coding	0.596667	0.59	0.59	0.58	0	0			0.996986	0.996986	1_to_1	identical gene model		5;5;2;2;2	5;5;2;2;2	5	5	diff_parts_same_contig			GRC Housekeeping							0	EFO_0006335	0.49042	0
Blood	ENSG00000164951	PDP1	ENSG00000164951	ENSG00000164951	protein_coding	protein_coding	1.73846	1.72807	1.305	1.3	1	1	0.00272987	9.99467e-85	0.987566	0.987566	1_to_1	identical gene model		2;3;2;3;2;4;2;3;2;2	2;2;2;3;3;3;2;2;4;2	10	10	new_contig_added, diff_parts_same_contig			GRC Housekeeping			1	Pyruvate dehydrogenase phosphatase deficiency	3	known_molec_cause	0	Orphanet_79246	0.74347	0
Blood	ENSG00000164953	TMEM67	ENSG00000164953	ENSG00000164953	protein_coding	protein_coding	0.637716	0.63401	0.35	0.35	1	1	0.00273003	9.99467e-85	0.941377	0.941377	1_to_1	identical gene model		29;29;6;15;28;5;7;2;17;3;2;4;5;8;3;13;2;7;5;5;5;6	15;8;29;28;5;17;3;5;7;2;5;5;29;4;6;2;7;6;13;3;2	22	21				GRC Housekeeping			1	?RHYNS syndrome;COACH syndrome 1;Joubert syndrome 6;Meckel syndrome 3;Nephronophthisis 11;{Bardet-Biedl syndrome 14, modifier of}	3;3;3;3;3;3	known_molec_cause;known_molec_cause;known_molec_cause;known_molec_cause;known_molec_cause;known_molec_cause	1	MONDO_0018921	0.83337	0
Blood	ENSG00000164961	WASHC5	ENSG00000164961	ENSG00000164961	protein_coding	protein_coding	5.31525	5.282	4.98	4.945	1	1	0.00272943	9.99467e-85	0.981451	0.981451	1_to_1	identical gene model		29;27;3;4;4;7;2;3	29;3;27;3;7;4;4;2	8	8	diff_parts_same_contig		Clone Problem	Clone Problem, GRC Housekeeping			1	Ritscher-Schinzel syndrome 1;Spastic paraplegia 8, autosomal dominant	3;3	known_molec_cause;known_molec_cause	0	Orphanet_100989	0.78956	0
Blood	ENSG00000164967	RPP25L	ENSG00000164967	ENSG00000164967	protein_coding	protein_coding	15.3282	15.2277	14.94	14.83	1	1	0.0027297	9.99467e-85	0.917327	0.917326	1_to_1	identical gene model		2;2	2;2	2	2	diff_parts_same_contig										0	EFO_0001378;EFO_0000478;EFO_0000222;EFO_0005922;EFO_1001938	0.17093	0
Blood	ENSG00000164970	FAM219A	ENSG00000164970	ENSG00000164970	protein_coding	protein_coding	0.727422	0.722578	0.565	0.56	1	1	0.00273003	9.99467e-85	0.999456	0.999456	1_to_1	identical gene model		6;4;6;6;7;6;6;6;6;6	6;6;7;6;6;6;6;6;6;4	10	10	diff_parts_same_contig		Variation	Variation							0	Orphanet_88661	0.055347	0
Blood	ENSG00000164972	C9orf24	ENSG00000164972	ENSG00000164972	protein_coding	protein_coding	1.10651	1.09581	0.45	0.44	0	0			0.598958	0.598958	1_to_1	identical gene model		7;4;4;5;4;3;2	7;4;4;5;4;2;3	7	7	diff_parts_same_contig		Variation	Variation							0	EFO_0008111	0.15276	0
Blood	ENSG00000164975	SNAPC3	ENSG00000164975	ENSG00000164975	protein_coding	protein_coding	9.62837	9.56599	8.825	8.765	1	1	0.00272881	9.99467e-85	0.875631	0.875627	1_to_1	identical gene model		3;9;6;3;12;10;12	9;12;12;10;6;3;3	7	7											0	EFO_0004338	0.066828	0
Blood	ENSG00000164976	MYORG	ENSG00000164976	ENSG00000164976	protein_coding	protein_coding	0.932481	0.92663	0.9	0.885	1	1	0.00303028	3.25819e-06	0.0128498	0.0128498	1_to_1	identical gene model	0.999945	2;2	2;2	2	2	new_contig_added, diff_parts_same_contig		Variation	Variation			1	Basal ganglia calcification, idiopathic, 7, autosomal recessive	3	known_molec_cause	0	Orphanet_1980	0.77531	0
Blood	ENSG00000164978	NUDT2	ENSG00000164978	ENSG00000164978	protein_coding	protein_coding	3.3871	3.36535	2.87	2.86	1	1	0.00273024	9.99467e-85	0.98172	0.98172	1_to_1	identical gene model		4;5;5;3	4;5;3;5	4	4	diff_parts_same_contig		Variation	Variation							0	EFO_0003847	0.38112	0
Blood	ENSG00000164983	TMEM65	ENSG00000164983	ENSG00000164983	protein_coding	protein_coding	13.3582	13.2744	12.56	12.485	1	1	0.00271618	1.17621e-82	0.000164784	0.000164784	1_to_1	identical gene model		7	7	1	1	diff_parts_same_contig			GRC Housekeeping							0	EFO_0008340	0.2461	0
Blood	ENSG00000164985	PSIP1	ENSG00000164985	ENSG00000164985	protein_coding	protein_coding	17.8711	17.7454	16.265	16.2	1	1	0.00272957	9.99467e-85	0.991683	0.991683	1_to_1	identical gene model		11;11;16;16;10;5;2;3;5;4;2	16;16;11;11;10;2;2;5;5;4;3	11	11											0	EFO_0000764	0.59005	1			yes
Blood	ENSG00000164989	CCDC171	ENSG00000164989	ENSG00000164989	protein_coding	protein_coding	0.610844	0.607467	0.37	0.37	1	1	0.00273007	9.99467e-85	0.483613	0.483613	1_to_1	identical gene model		26;6;11;6;3;2;2;10;4	26;2;11;6;6;4;10;3	9	8											0	EFO_0004340	0.49205	0
Blood	ENSG00000165006	UBAP1	ENSG00000165006	ENSG00000165006	protein_coding	protein_coding	1.52487	1.50946	0.945	0.935	1	1	0.00273006	9.99467e-85	0.999135	0.999135	1_to_1	identical gene model		7;7;6;6;6	6;6;7;6;7	5	5							1	Spastic paraplegia 80, autosomal dominant	3	known_molec_cause	0	MONDO_0032737	0.65468	0
Blood	ENSG00000165023	DIRAS2	ENSG00000165023	ENSG00000165023	protein_coding	protein_coding	0.197586	0.196552	0.18	0.18	0	0			0.077551	0.077551	1_to_1	identical gene model		2;3;3	2;3;3	3	3											0	EFO_0005782;EFO_0010750	0.29765	0
Blood	ENSG00000165025	SYK	ENSG00000165025	ENSG00000165025	protein_coding	protein_coding	6.76558	6.72587	4.87	4.83	1	1	0.00273004	9.99467e-85	0.998651	0.998651	1_to_1	identical gene model		14;13;13;14;2	13;14;13;2;14	5	5	new_contig_added, diff_parts_same_contig						1	Immunodeficiency 82 with systemic inflammation	3	known_molec_cause	0	EFO_0005046	0.57276	1			yes
Blood	ENSG00000165028	NIPSNAP3B	ENSG00000165028	ENSG00000165028	protein_coding	protein_coding	3.07273	3.05309	2.78	2.76	1	1	0.00272938	9.99467e-85	0.216805	0.216805	1_to_1	identical gene model		6;6;6	6;6;6	3	3											0	EFO_0010983	0.23653	0
Blood	ENSG00000165029	ABCA1	ENSG00000165029	ENSG00000165029	protein_coding	protein_coding	13.8338	13.7459	12.335	12.26	1	1	0.00272983	9.99467e-85	0.105041	0.105041	1_to_1	identical gene model		5;50;8;4	50;4;8;5	4	4							1	HDL deficiency, familial, 1;Tangier disease	3;3	known_molec_cause;known_molec_cause	1	MONDO_0008783	0.83337	0
Blood	ENSG00000165030	NFIL3	ENSG00000165030	ENSG00000165030	protein_coding	protein_coding	171.687	170.616	160.825	159.955	1	1	0.00273008	9.99467e-85	0	0	1_to_1	identical gene model		2	2	1	1											0	EFO_0004340	0.47958	0
Blood	ENSG00000165046	LETM2	ENSG00000165046	ENSG00000165046	protein_coding	protein_coding	3.62787	3.60538	3.19	3.17	1	1	0.00273019	9.99467e-85	0.963962	0.963962	1_to_1	identical gene model		10;11;8;11;3;11;11;10;3;3;3;3;8;4;4	3;3;10;11;10;11;11;11;8;3;8;4;4;3;3	15	15	diff_parts_same_contig										0	EFO_0004980	0.24785	0
Blood	ENSG00000165055	METTL2B	ENSG00000165055	ENSG00000165055	protein_coding	protein_coding	4.36553	4.33868	3.63	3.61	1	1	0.00272998	9.99467e-85	0.975391	0.975391	1_to_1	identical gene model		9;4;3;8;5;8;8	8;9;8;8;3;4;5	7	7	diff_parts_same_contig										0	EFO_0005091	0.31684	0
Blood	ENSG00000165059	PRKACG	ENSG00000165059	ENSG00000165059	protein_coding	protein_coding	0.56381	0.558571	0.32	0.32	0	0			0	0	1_to_1	identical gene model		1	1	1	1							1	?Bleeding disorder, platelet-type, 19	3	known_molec_cause	0	MONDO_0014518	0.61622	0
Blood	ENSG00000165060	FXN	ENSG00000165060	ENSG00000165060	protein_coding	protein_coding	2.7469	2.72974	2.55	2.53	1	1	0.00272973	9.99467e-85	0.947738	0.947733	1_to_1	identical gene model		6;5;5;5;4	4;5;5;6;5	5	5							1	Friedreich ataxia;Friedreich ataxia with retained reflexes	3;3	known_molec_cause;known_molec_cause	0	MONDO_0100339	0.76864	0
Blood	ENSG00000165061	ZMAT4	ENSG00000165061	ENSG00000165061	protein_coding	protein_coding	0.981364	0.975758	0.53	0.53	0	0			0.928754	0.928754	1_to_1	identical gene model		7;6;3;6;2;5;5;5;3	7;6;6;2;3;5;5;5;3	9	9	new_contig_added, diff_parts_same_contig										0	HP_0000545	0.47297	0
Blood	ENSG00000165066	NKX6-3	ENSG00000165066	ENSG00000165066	protein_coding	protein_coding	0.514545	0.51	0.3	0.3	0	0			0.964574	0.964574	1_to_1	identical gene model		3;2	3;2	2	2	diff_parts_same_contig										0	MONDO_0005148	0.43856	0
Blood	ENSG00000165071	TMEM71	ENSG00000165071	ENSG00000165071	protein_coding	protein_coding	64.8748	64.4686	62.34	61.99	1	1	0.00278332	2.59947e-79	0.961424	0.961426	1_to_1	identical gene model		10;9;6;4;5;5;4;2;4;9;3	4;3;9;10;9;4;4;6;5;5;2	11	11	new_contig_added, diff_parts_same_contig			GRC Housekeeping							0	EFO_0004705	0.40804	0
Blood	ENSG00000165072	MAMDC2	ENSG00000165072	ENSG00000165072	protein_coding	protein_coding	0.282468	0.280909	0.22	0.22	0	0	0.00273002	9.99467e-85	0.0307971	0.0307971	1_to_1	identical gene model		14;2	14;2	2	2			Variation	Variation							0	EFO_0010067	0.44431	0
Blood	ENSG00000165076	PRSS37	ENSG00000165076	ENSG00000165076	protein_coding	protein_coding	0.486066	0.482951	0.37	0.36	0	0			0.0518817	0.0518817	1_to_1	identical gene model		5;7;6;5	5;7;6;5	4	4											0	EFO_0004340	0.16642	0
Blood	ENSG00000165078	CPA6	ENSG00000165078	ENSG00000165078	protein_coding	protein_coding	0.305	0.305	0.305	0.305	0	0			0.965278	0.965278	1_to_1	identical gene model		11;8;8;10;4;3	11;3;10;8;4;8	6	6						High Signal Region	1	Epilepsy, familial temporal lobe, 5;Febrile seizures, familial, 11	3;3	known_molec_cause;known_molec_cause	0	Orphanet_165805	0.65798	0
Blood	ENSG00000165084	C8orf34	ENSG00000165084	ENSG00000165084	protein_coding	protein_coding	0.54	0.536	0.56	0.56	0	0			0.277778	0.277778	1_to_1	identical gene model		8;13;7;5;4;14;14;3	14;5;3;7;13;14;4;8	8	8	new_contig_added, diff_parts_same_contig										0	EFO_0004312	0.41695	0
Blood	ENSG00000165091	TMC1	ENSG00000165091	ENSG00000165091	protein_coding	protein_coding	0.36875	0.366042	0.205	0.205	0	0			0.444223	0.444223	1_to_1	identical gene model		24;22;5;11;3;4;3;20;19;23;20;20;7;18;15;20;6	24;3;6;20;15;4;23;7;19;20;22;20;20;18;3;11;5	17	17							1	Deafness, autosomal dominant 36;Deafness, autosomal recessive 7	3;3	known_molec_cause;known_molec_cause	0	EFO_0001063	0.71047	0
Blood	ENSG00000165092	ALDH1A1	ENSG00000165092	ENSG00000165092	protein_coding	protein_coding	45.0857	44.8042	43.42	43.13	1	1	0.002743	4.85558e-84	0.666351	0.666353	1_to_1	identical gene model		13;8;8;7;7;5;2	13;8;7;8;7;5;2	7	7											0	EFO_0000519	0.16409	0
Blood	ENSG00000165097	KDM1B	ENSG00000165097	ENSG00000165097	protein_coding	protein_coding	1.63218	1.62263	1.44	1.43	1	1	0.00273014	9.99467e-85	0.988613	0.988613	1_to_1	identical gene model		18;22;4;5;22	4;22;22;18;5	5	5											0	EFO_0000275	0.31606	0
Blood	ENSG00000165102	HGSNAT	ENSG00000165102	ENSG00000165102	protein_coding	protein_coding	51.026	50.6992	51.815	51.53	1	1	0.00273003	9.99467e-85	0.626155	0.62615	1_to_1	identical gene model		18;5;2;4;4;10;9;6;2;7	18;5;10;6;7;9;2;4;2;4	10	10							1	Mucopolysaccharidosis type IIIC (Sanfilippo C);Retinitis pigmentosa 73	3;3	known_molec_cause;known_molec_cause	1	MONDO_0009657	0.81979	0
Blood	ENSG00000165105	RASEF	ENSG00000165105	ENSG00000165105	protein_coding	protein_coding	0.299474	0.3	0.27	0.265	0	0			0.150871	0.145483	1_to_1	identical gene model		2;17	17;2	2	2											0	EFO_0004526	0.20468	0
Blood	ENSG00000165113	GKAP1	ENSG00000165113	ENSG00000165113	protein_coding	protein_coding	3.2315	3.21067	2.76	2.74	1	1	0.00273007	9.99467e-85	0.836459	0.836459	1_to_1	identical gene model		4;12;13;11;2;3;2	12;13;4;11;2;3;2	7	7											0	EFO_0004784	0.36576	0
Blood	ENSG00000165115	KIF27	ENSG00000165115	ENSG00000165115	protein_coding	protein_coding	4.64263	4.61381	3.97	3.94	1	1	0.00272912	9.99467e-85	0.760033	0.760033	1_to_1	identical gene model		18;16;5;17;4	18;16;17;5;4	5	5											0	EFO_0004842	0.37049	0
Blood	ENSG00000165118	C9orf64	ENSG00000165118	ENSG00000165118	protein_coding	protein_coding	5.02663	4.99649	4.4	4.38	1	1	0.00273001	9.99467e-85	0.840722	0.840722	1_to_1	identical gene model		5;3;4	4;5;3	3	3											0	EFO_0005670	0.26295	0
Blood	ENSG00000165119	HNRNPK	ENSG00000165119	ENSG00000165119	protein_coding	protein_coding	161.573	160.572	160.61	159.8	1	1	0.00274596	2.83e-84	0.991612	0.991612	1_to_1	identical gene model		16;17;4;17;17;15;9;4;5;4;2	17;17;16;17;2;4;4;15;9;4;5	11	11							1	Au-Kline syndrome	3	known_molec_cause	0	MONDO_0014700	0.77164	0
Blood	ENSG00000165120	SSMEM1	ENSG00000165120	ENSG00000165120	protein_coding	protein_coding					0	0					1_to_1	identical gene model		3;3	3;3	2	2											0	EFO_0007937	0.16473	0
Blood	ENSG00000165121		ENSG00000165121	ENSG00000165121	transcribed_unprocessed_pseudogene	transcribed_unprocessed_pseudogene	1.1116	1.10508	0.93	0.93	1	1	0.00273001	9.99467e-85	0.929378	0.929378	1_to_1	identical gene model		9;10	10;9	2	2														0
Blood	ENSG00000165124	SVEP1	ENSG00000165124	ENSG00000165124	protein_coding	protein_coding	0.558	0.556	0.28	0.28	0	0			0.968559	0.968559	1_to_1	identical gene model		14;48;48;26;2	48;48;2;26;14	5	5	new_contig_added, diff_parts_same_contig										0	EFO_0004584	0.6181	0
Blood	ENSG00000165125	TRPV6	ENSG00000165125	ENSG00000165125	protein_coding	protein_coding	0.3687	0.362574	0.25	0.25	1	1	-0.0166749	0.402784	0.80883	0.806182	1_to_1	exon_count_diff		15;3;6;2;9;3;15;5	15;9;12;5;6;2;3;3	8	8	new_contig_added		Clone Problem, Unknown	Clone Problem, Unknown			1	Hyperparathyroidism, transient neonatal	3	known_molec_cause	0	MONDO_0032591	0.70933	0
Blood	ENSG00000165131	LLCFC1	ENSG00000165131	ENSG00000165131	protein_coding	protein_coding	2.49891	2.4838	1.915	1.905	1	1	0.00273003	9.99467e-85	0.806822	0.806822	1_to_1	identical gene model		2;3	3;2	2	2	new_contig_added		Unknown	Unknown							0	EFO_0000279	0.10807	0
Blood	ENSG00000165138	ANKS6	ENSG00000165138	ENSG00000165138	protein_coding	protein_coding	7.15925	7.11423	6.5	6.47	1	1	0.00272927	9.99467e-85	0.718811	0.718804	1_to_1	identical gene model		15;15;9;3;2;2;15	9;15;15;15;2;3;2	7	7							1	Nephronophthisis 16	3	known_molec_cause	0	MONDO_0014158	0.68465	0
Blood	ENSG00000165140	FBP1	ENSG00000165140	ENSG00000165140	protein_coding	protein_coding	12.9261	12.8499	11.845	11.77	1	1	0.00272987	9.99467e-85	0.954743	0.954743	1_to_1	identical gene model		7;5;8;6	7;6;8;5	4	4	diff_parts_same_contig						1	Fructose-1,6-bisphosphatase deficiency	3	known_molec_cause	1	Orphanet_348	0.80605	0
Blood	ENSG00000165152	PGAP4	ENSG00000165152	ENSG00000165152	protein_coding	protein_coding	0.338889	0.335556	0.14	0.14	0	0			0.965672	0.965672	1_to_1	identical gene model		3;2;4;2	2;3;4;2	4	4											0	EFO_0006797	0.29268	0
Blood	ENSG00000165156	ZHX1	ENSG00000165156	ENSG00000165156	protein_coding	protein_coding	4.0756	4.0488	3.435	3.41	1	1	0.0027303	9.99467e-85	0.979631	0.97963	1_to_1	identical gene model		4;4;4;2;3;4;3;1	4;4;2;4;1;3;3;4	8	8	diff_parts_same_contig			GRC Housekeeping							0	EFO_0000519	0.083494	0
Blood	ENSG00000165164	CFAP47	ENSG00000165164	ENSG00000165164	protein_coding	protein_coding	0.88	0.87	0.88	0.87	0	0			0.5	0.5	1_to_1	identical gene model		16;10;64;13;3;16;2	16;64;16;13;10;3;2	7	7	new_contig_added, diff_parts_same_contig		Path Problem	Path Problem			1	?Premature ovarian failure 18;Spermatogenic failure 52;Spermatogenic failure, X-linked 3	3;3;3	known_molec_cause;known_molec_cause;known_molec_cause	0	Orphanet_399808	0.47749	0
Blood	ENSG00000165168	CYBB	ENSG00000165168	ENSG00000165168	protein_coding	protein_coding	462.074	459.189	444.99	442.545	1	1	0.00272859	1.19766e-84	0.0758658	0.0758659	1_to_1	identical gene model		13;4	13;4	2	2			Path Problem	Path Problem			1	Chronic granulomatous disease, X-linked;Immunodeficiency 34, mycobacteriosis, X-linked	3;3	known_molec_cause;known_molec_cause	1	Orphanet_379	0.83457	0
Blood	ENSG00000165169	DYNLT3	ENSG00000165169	ENSG00000165169	protein_coding	protein_coding	19.4263	19.2955	16.79	16.69	1	1	0.00272836	9.99467e-85	0.293042	0.293042	1_to_1	identical gene model		5;6;5	6;5;5	3	3	diff_parts_same_contig		Path Problem	Path Problem							0	EFO_0000616	0.038518	0
Blood	ENSG00000165171	METTL27	ENSG00000165171	ENSG00000165171	protein_coding	protein_coding	4.03089	4.00573	3.28	3.26	1	1	0.00273002	9.99467e-85	0.175	0.175	1_to_1	identical gene model		6;5;4	6;5;4	3	3	new_contig_added		Path Problem	Gap, Path Problem							0	MONDO_0004979	0.19842	0
Blood	ENSG00000165175	MID1IP1	ENSG00000165175	ENSG00000165175	protein_coding	protein_coding	1.43749	1.42891	1.33	1.31	1	1	0.00272991	9.99467e-85	0.997315	0.997315	1_to_1	identical gene model		2;3;2;3	2;3;3;2	4	4	diff_parts_same_contig, new_contig_added										0	EFO_1001870	0.13859	0
Blood	ENSG00000165178	NCF1C	ENSG00000165178	ENSG00000165178	unprocessed_pseudogene	unprocessed_pseudogene	710.244	1063.21	632.61	915.815	1	1	-0.5932	1.64965e-135	0.602753	0.484143	1_to_1	exon_count_diff		14	11	1	1	new_contig_added, diff_parts_same_contig	yes	Path Problem	Path Problem							0	EFO_0003767	0.12821	0
Blood	ENSG00000165181	SHOC1	ENSG00000165181	ENSG00000165181	protein_coding	protein_coding	0.415882	0.413333	0.32	0.32	0	0			0.929146	0.929146	1_to_1	identical gene model		26;12;25;23;24	23;24;25;26;12	5	5	diff_parts_same_contig										0	EFO_0000279	0.35945	0
Blood	ENSG00000165182	CXorf58	ENSG00000165182	ENSG00000165182	protein_coding	protein_coding	2.34	2.32667	2.42	2.41	0	0			0.941667	0.941667	1_to_1	identical gene model		9;4;10	9;10;4	3	3											0	EFO_0000519	0.014494	0
Blood	ENSG00000165185	KIAA1958	ENSG00000165185	ENSG00000165185	protein_coding	protein_coding	1.79342	1.78277	1.54	1.53	1	1	0.00272986	9.99467e-85	0.767966	0.767966	1_to_1	identical gene model		4;3;5	4;5;3	3	3	diff_parts_same_contig										0	EFO_0004339	0.16172	0
Blood	ENSG00000165186	PTCHD1	ENSG00000165186	ENSG00000165186	protein_coding	protein_coding	0.372	0.37	0.31	0.31	0	0			0.28125	0.28125	1_to_1	identical gene model		3;2	3;2	2	2							1	{Autism, susceptibility to, X-linked 4}	3	known_molec_cause	0	EFO_0003758	0.55486	0
Blood	ENSG00000165188	RNF183	ENSG00000165188	ENSG00000165188	protein_coding	protein_coding	0.404333	0.402	0.285	0.285	0	0			0.514912	0.514912	1_to_1	identical gene model		4;2;2;2;5;1;4	2;2;4;1;5;4;2	7	7											0	EFO_0004980	0.20673	0
Blood	ENSG00000165192	ASB11	ENSG00000165192	ENSG00000165192	protein_coding	protein_coding					0	0			1	1	1_to_1	identical gene model		7;7;7;8	7;7;7;8	4	4											0	EFO_0000349	0.18479	0
Blood	ENSG00000165194	PCDH19	ENSG00000165194	ENSG00000165194	protein_coding	protein_coding					0	0			0.923077	0.923077	1_to_1	identical gene model		5;6;5;2;3	6;5;5;2;3	5	5			Localization Problem, Gap				1	Developmental and epileptic encephalopathy 9	3	known_molec_cause	0	MONDO_0010246	0.79509	0
Blood	ENSG00000165195	PIGA	ENSG00000165195	ENSG00000165195	protein_coding	protein_coding	4.23099	4.20445	3.23	3.21	1	1	0.00272992	9.99467e-85	0.986427	0.986428	1_to_1	identical gene model		6;3;3;2;5;6;5;1;5;6;5;3;2;6;5;7;7;2;6	5;6;6;5;6;7;6;7;5;5;6;2;3;3;5;3;2;1;2	19	19							1	Multiple congenital anomalies-hypotonia-seizures syndrome 2;Neurodevelopmental disorder with epilepsy and hemochromatosis;Paroxysmal nocturnal hemoglobinuria, somatic	3;3;3	known_molec_cause;known_molec_cause;known_molec_cause	0	MONDO_0010466	0.7753	0
Blood	ENSG00000165197	VEGFD	ENSG00000165197	ENSG00000165197	protein_coding	protein_coding	0.27	0.2675	0.255	0.25	0	0			0.2	0.2	1_to_1	identical gene model		7;2	7;2	2	2											0	EFO_0000616	0.11143	0
Blood	ENSG00000165202	OR1Q1	ENSG00000165202	ENSG00000165202	protein_coding	protein_coding	1.27297	1.26378	1.04	1.03	0	0			0	0	1_to_1	identical gene model		1	1	1	1											0	EFO_0000673	0.18479	0
Blood	ENSG00000165204	OR1K1	ENSG00000165204	ENSG00000165204	protein_coding	protein_coding	0.942414	0.936207	0.61	0.61	0	0			0	0	1_to_1	identical gene model		1	1	1	1											0	EFO_0002939	0.20899	0
Blood	ENSG00000165209	STRBP	ENSG00000165209	ENSG00000165209	protein_coding	protein_coding	2.4883	2.47361	1.76	1.75	1	1	0.00273011	9.99467e-85	0.992034	0.992034	1_to_1	identical gene model		19;19;19;17;4;5;4;2;5;2	2;5;4;5;19;17;19;19;2;4	10	10											0	EFO_0004339	0.27046	0
Blood	ENSG00000165215	CLDN3	ENSG00000165215	ENSG00000165215	protein_coding	protein_coding	0.577308	0.571538	0.39	0.385	0	0			0	0	1_to_1	identical gene model		1	1	1	1	new_contig_added		Path Problem	Gap, Path Problem							0	EFO_0007984	0.18975	0
Blood	ENSG00000165219	GAPVD1	ENSG00000165219	ENSG00000165219	protein_coding	protein_coding	7.66602	7.61883	6.69	6.645	1	1	0.00272958	9.99467e-85	0.996976	0.996976	1_to_1	identical gene model		16;28;25;25;8;25;27;14;16;4;3;17;2;4;25;9;2;3;28;16	16;4;28;8;4;27;25;25;28;17;3;25;25;16;14;16;2;2;9;3	20	20											0	Orphanet_656	0.36958	0
Blood	ENSG00000165233	CARD19	ENSG00000165233	ENSG00000165233	protein_coding	protein_coding	44.9525	44.6684	43.5	43.27	1	1	0.00272947	9.99467e-85	0.950343	0.950343	1_to_1	identical gene model		6;4;4;5;3;2;6;3;3	6;4;3;4;5;6;3;3;2	9	9	diff_parts_same_contig										0	EFO_0005423	0.24933	0
Blood	ENSG00000165238	WNK2	ENSG00000165238	ENSG00000165238	protein_coding	protein_coding	1.89907	1.88823	1.41	1.4	1	1	0.00273008	9.99467e-85	0.819067	0.819067	1_to_1	identical gene model		30;29;22;28;29;10;15;7;2;2;3;3;2;3;5;3	10;30;29;28;29;22;3;5;15;2;7;3;3;3;2;2	16	16	diff_parts_same_contig										0	EFO_0004875	0.38464	1			yes
Blood	ENSG00000165240	ATP7A	ENSG00000165240	ENSG00000165240	protein_coding	protein_coding	1.40507	1.39633	0.905	0.895	1	1	0.00273	9.99467e-85	0.99668	0.99668	1_to_1	identical gene model	0.999848	23;22;2;5;21;6	22;23;2;6;5;21	6	6	hg19_errors_corrected, new_contig_added, diff_parts_same_contig		Clone Problem, Localization Problem, Gap	Clone Problem, Localization Problem			1	Menkes disease;Occipital horn syndrome;Spinal muscular atrophy, distal, X-linked 3	3;3;3	known_molec_cause;known_molec_cause;known_molec_cause	1	MONDO_0010651	0.85351	0
Blood	ENSG00000165244	ZNF367	ENSG00000165244	ENSG00000165244	protein_coding	protein_coding	4.71068	4.68229	4.425	4.4	1	1	0.00196399	0.0121664	0	0	1_to_1	identical gene model		5	5	1	1											0	EFO_0004528	0.34677	0
Blood	ENSG00000165259	HDX	ENSG00000165259	ENSG00000165259	protein_coding	protein_coding	0.840075	0.834737	0.54	0.54	1	1	0.00273003	9.99467e-85	0.966515	0.966515	1_to_1	identical gene model		10;11;2;3;2;10	10;11;10;2;2;3	6	6	new_contig_added, diff_parts_same_contig		Localization Problem, Gap								0	Orphanet_100	0.021953	0
Blood	ENSG00000165264	NDUFB6	ENSG00000165264	ENSG00000165264	protein_coding	protein_coding	31.9857	32.6428	25.62	27.46	1	1	0.0230091	0.00765646	0.66869	0.743952	1_to_1	transcript_count_diff		3;4	4;3;3	2	3											0	MONDO_0005148	0.60843	0
Blood	ENSG00000165269	AQP7	ENSG00000165269	ENSG00000165269	protein_coding	protein_coding	0.7442	0.7396	0.47	0.47	0	0			0.898504	0.898504	1_to_1	identical gene model		8;7;4;5;6;5;4;6;4;2;4;5;7;5;7;2;7;5;4	6;8;6;7;4;5;5;7;7;5;4;4;7;5;4;2;4;5;2	19	19							1	[Glycerol quantitative trait locus]	3	known_molec_cause	0	EFO_0000571	0.25409	0
Blood	ENSG00000165271	NOL6	ENSG00000165271	ENSG00000165271	protein_coding	protein_coding	1.65363	1.64351	1.49	1.48	1	1	0.00272998	9.99467e-85	0.995109	0.995109	1_to_1	identical gene model		26;16;6;24;7;4	26;16;6;24;7;4	6	6											0	MONDO_0011962	0.099577	0
Blood	ENSG00000165272	AQP3	ENSG00000165272	ENSG00000165272	protein_coding	protein_coding	11.7716	11.6968	11.15	11.09	1	1	0.00272905	9.99467e-85	0.97868	0.97868	1_to_1	identical gene model		6;4;5;2;3;4;5	2;6;3;5;4;5;4	7	7							1	[Blood group GIL]	3	known_molec_cause	0	EFO_0000571	0.27039	0
Blood	ENSG00000165275	TRMT10B	ENSG00000165275	ENSG00000165275	protein_coding	protein_coding	6.04398	6.0072	4.895	4.87	1	1	0.00272998	9.99467e-85	0.983954	0.983954	1_to_1	identical gene model		9;7;8;9;2;7;8;4;4	7;8;9;8;9;7;4;4;2	9	9	diff_parts_same_contig										0	EFO_0010700	0.11751	0
Blood	ENSG00000165280	VCP	ENSG00000165280	ENSG00000165280	protein_coding	protein_coding	80.7086	80.183	80.08	79.47	1	1	0.00273904	3.62461e-82	0.896559	0.896559	1_to_1	identical gene model		17;5;6;2;2;4;16	17;16;2;2;4;6;5	7	7							1	Charcot-Marie-Tooth disease, type 2Y;Frontotemporal dementia and/or amyotrophic lateral sclerosis 6;Inclusion body myopathy with early-onset Paget disease and frontotemporal dementia 1	3;3;3	known_molec_cause;known_molec_cause;known_molec_cause	1	Orphanet_52430	0.81005	0
Blood	ENSG00000165282	PIGO	ENSG00000165282	ENSG00000165282	protein_coding	protein_coding	1.44353	1.43421	1.345	1.335	1	1	0.00272996	9.99467e-85	0.983257	0.983257	1_to_1	identical gene model		13;12;11;5;3;4;3;3	13;11;12;4;5;3;3;3	8	8							1	Hyperphosphatasia with mental retardation syndrome 2	3	known_molec_cause	0	Orphanet_247262	0.79303	0
Blood	ENSG00000165283	STOML2	ENSG00000165283	ENSG00000165283	protein_coding	protein_coding	15.1213	15.0236	13.77	13.71	1	1	0.00288907	1.12699e-38	0.980561	0.980564	1_to_1	identical gene model		10;9;3;4;9	9;9;10;4;3	5	5											0	EFO_0000182	0.093227	0
Blood	ENSG00000165288	BRWD3	ENSG00000165288	ENSG00000165288	protein_coding	protein_coding	11.4255	11.3518	10.42	10.36	1	1	0.00274269	3.65917e-84	0.444871	0.444873	1_to_1	identical gene model		41;25;8;2;2	41;25;2;2;8	5	5	new_contig_added		Localization Problem, Gap				1	Intellectual developmental disorder, X-linked 93	3	known_molec_cause	0	EFO_0003847	0.61185	0
Blood	ENSG00000165300	SLITRK5	ENSG00000165300	ENSG00000165300	protein_coding	protein_coding	0.180879	0.181348	0.15	0.15	1	1	0.00273003	9.99467e-85	0	0	1_to_1	identical gene model		2	2	1	1											0	EFO_0003756	0.41578	0
Blood	ENSG00000165304	MELK	ENSG00000165304	ENSG00000165304	protein_coding	protein_coding	0.627308	0.622115	0.35	0.35	0	0			0.986753	0.986753	1_to_1	identical gene model		18;2;8;6;9;16;17;15;17;17;16;10;16;18	16;17;17;17;18;18;15;6;9;16;10;8;16;2	14	14	new_contig_added, diff_parts_same_contig										0	MONDO_0003582;Orphanet_145	0.11827	0
Blood	ENSG00000165309	ARMC3	ENSG00000165309	ENSG00000165309	protein_coding	protein_coding	0.552069	0.549138	0.31	0.31	1	1	0.00273006	9.99467e-85	0.817997	0.817997	1_to_1	identical gene model		19;16;17;19;6;5;2;7;2;7;10;2;6	16;19;19;17;10;6;6;7;7;2;5;2;2	13	13				GRC Housekeeping							0	EFO_0007984	0.3403	0
Blood	ENSG00000165312	OTUD1	ENSG00000165312	ENSG00000165312	protein_coding	protein_coding	58.0027	57.6434	58.04	57.665	1	1	0.00273002	9.99467e-85	0	0	1_to_1	identical gene model		1	1	1	1				GRC Housekeeping							0	EFO_0004339	0.33686	0
Blood	ENSG00000165322	ARHGAP12	ENSG00000165322	ENSG00000165322	protein_coding	protein_coding	1.18767	1.18076	0.96	0.95	1	1	0.00273	9.99467e-85	0.995009	0.995008	1_to_1	identical gene model		16;20;19;18;19;7;11;3;2;7	20;19;19;16;18;11;2;3;7;7	10	10				GRC Housekeeping							0	EFO_0004339	0.39706	0
Blood	ENSG00000165323	FAT3	ENSG00000165323	ENSG00000165323	protein_coding	protein_coding					0	0			1	1	1_to_1	identical gene model		25;4;3;27;2;8	25;27;2;8;3;4	6	6	new_contig_added, diff_parts_same_contig		Clone Problem	Clone Problem							0	EFO_0006930	0.46552	1			yes
Blood	ENSG00000165325	DEUP1	ENSG00000165325	ENSG00000165325	protein_coding	protein_coding	2.59	2.59	2.59	2.59	0	0			0.833333	0.833333	1_to_1	identical gene model		14;8;3;3;4;3;13;14;11;8;12;14	14;13;11;4;14;3;14;12;8;3;8;3	12	12						High Signal Region					0	MONDO_0005148	0.33996	0
Blood	ENSG00000165338	HECTD2	ENSG00000165338	ENSG00000165338	protein_coding	protein_coding	0.614914	0.610629	0.45	0.45	1	1	0.00273005	9.99467e-85	0.913372	0.913372	1_to_1	identical gene model		21;13;5;22;2;3	3;22;5;21;2;13	6	6	new_contig_added, diff_parts_same_contig		Variation	Variation							0	EFO_0600008	0.22245	0
Blood	ENSG00000165349	SLC7A3	ENSG00000165349	ENSG00000165349	protein_coding	protein_coding	0.357568	0.355676	0.37	0.36	0	0			0.936931	0.936931	1_to_1	identical gene model		12;12	12;12	2	2	diff_parts_same_contig		Gap								0	EFO_0000519	0.051938	0
Blood	ENSG00000165355	FBXO33	ENSG00000165355	ENSG00000165355	protein_coding	protein_coding	38.8931	38.633	38.435	38.22	1	1	0.00275004	1.87781e-75	0.0933558	0.0933571	1_to_1	identical gene model		4;2;2	4;2	3	2											0	EFO_0004980	0.35419	0
Blood	ENSG00000165359	INTS6L	ENSG00000165359	ENSG00000165359	protein_coding	protein_coding	10.9885	10.9161	9.55	9.5	1	1	0.00272881	1.00002e-84	0.941775	0.941774	1_to_1	identical gene model		17;4;16;16;4;18	18;17;16;16;4;4	6	6	diff_parts_same_contig		Path Problem	Path Problem							0	Orphanet_570	0.11087	0
Blood	ENSG00000165370	GPR101	ENSG00000165370	ENSG00000165370	protein_coding	protein_coding					0	0			0	0	1_to_1	identical gene model		2	2	1	1	diff_parts_same_contig						1	Pituitary adenoma 2, GH-secreting	3	known_molec_cause	0	EFO_1001485	0.37486	0
Blood	ENSG00000165376	CLDN2	ENSG00000165376	ENSG00000165376	protein_coding	protein_coding					0	0			1	1	1_to_1	identical gene model		2;2;2	2;2;2	3	3			Localization Problem, Gap				1	?Azoospermia, obstructive, with nephrolithiasis	3	known_molec_cause	0	EFO_0004248	0.33262	0
Blood	ENSG00000165379	LRFN5	ENSG00000165379	ENSG00000165379	protein_coding	protein_coding	0.551667	0.545	0.44	0.435	0	0			0.0454545	0.0454545	1_to_1	identical gene model		6;2;4;7;4	6;4;2;4;7	5	5	new_contig_added, diff_parts_same_contig										0	HP_0000545	0.43834	0
Blood	ENSG00000165383	LRRC18	ENSG00000165383	ENSG00000165383	protein_coding	protein_coding	0.789327	0.772404	0.445	0.44	1	1	0.00273001	9.99467e-85	0	0	1_to_1	identical gene model		2	2	1	1	diff_parts_same_contig		Path Problem	Gap, GRC Housekeeping, Path Problem							0	EFO_0002690	0.27351	0
Blood	ENSG00000165389	SPTSSA	ENSG00000165389	ENSG00000165389	protein_coding	protein_coding	19.7298	19.6026	17.42	17.27	1	1	0.00272983	9.99467e-85	0	0	1_to_1	identical gene model		2	2	1	1											0	EFO_0004305	0.064094	0
Blood	ENSG00000165392	WRN	ENSG00000165392	ENSG00000165392	protein_coding	protein_coding	2.42804	2.41206	2.08	2.07	1	1	0.00272904	9.99467e-85	0.877133	0.877133	1_to_1	identical gene model		35;3;23;34;4;3	34;35;4;23;3;3	6	6							1	Werner syndrome	3	known_molec_cause	1	MONDO_0010196	0.82885	1	Werner syndrome	yes
Blood	ENSG00000165406	MARCHF8	ENSG00000165406	ENSG00000165406	protein_coding	protein_coding	45.3445	45.0488	36.105	35.895	1	1	0.00272905	1.10967e-84	0.983569	0.983569	1_to_1	identical gene model		7;7;2;8;6;3;5	8;7;7;3;5;6;2	7	7	diff_parts_same_contig		Variation	Variation, GRC Housekeeping							0	EFO_0004526	0.50221	0
Blood	ENSG00000165409	TSHR	ENSG00000165409	ENSG00000165409	protein_coding	protein_coding	1.2313	1.22364	0.83	0.83	0	0			0.909066	0.909066	1_to_1	identical gene model		10;9;11;3;8;9;5;2;2;8;2;2	2;11;9;10;3;2;5;8;9;8;2;2	12	12	diff_parts_same_contig						1	Hyperthyroidism, familial gestational;Hyperthyroidism, nonautoimmune;Hypothyroidism, congenital, nongoitrous, 1 275200;Thyroid adenoma, hyperfunctioning, somatic;Thyroid carcinoma with thyrotoxicosis, somatic	3;3;3;3;3	known_molec_cause;known_molec_cause;known_molec_cause;known_molec_cause;known_molec_cause	0	Orphanet_90673	0.77884	1		yes	yes
Blood	ENSG00000165410	CFL2	ENSG00000165410	ENSG00000165410	protein_coding	protein_coding	0.939713	0.937325	0.785	0.79	1	1	0.00273001	9.99467e-85	0.982993	0.982993	1_to_1	identical gene model		4;4;4;4;4;4;5;5;4	4;4;5;4;4;4;5;4;4	9	9	diff_parts_same_contig						1	Nemaline myopathy 7, autosomal recessive	3	known_molec_cause	0	MONDO_0012538	0.68948	0
Blood	ENSG00000165416	SUGT1	ENSG00000165416	ENSG00000165416	protein_coding	protein_coding	12.9494	12.8672	12.14	12.06	1	1	0.00272932	9.99467e-85	0.66157	0.661557	1_to_1	identical gene model		13;14;10;1	10;13;14;1	4	4											0	EFO_0000571	0.21054	0
Blood	ENSG00000165417	GTF2A1	ENSG00000165417	ENSG00000165417	protein_coding	protein_coding	17.208	17.0996	15.09	15.03	1	1	0.0027049	3.78547e-82	0.387055	0.387051	1_to_1	identical gene model		10;9;9;5	9;10;9;5	4	4	diff_parts_same_contig										0	EFO_0000764	0.57838	0
Blood	ENSG00000165424	ZCCHC24	ENSG00000165424	ENSG00000165424	protein_coding	protein_coding	6.86511	6.82206	6.675	6.645	1	1	0.00272927	1.00018e-84	0.186492	0.186492	1_to_1	identical gene model		4;4	4;4	2	2				GRC Housekeeping							0	EFO_0004309	0.48982	0
Blood	ENSG00000165434	PGM2L1	ENSG00000165434	ENSG00000165434	protein_coding	protein_coding	5.24752	5.21355	4.86	4.83	1	1	0.00275829	6.12328e-81	0.028479	0.028479	1_to_1	identical gene model		14;1	14;1	2	2	diff_parts_same_contig										0	EFO_0004348	0.37095	0
Blood	ENSG00000165443	PHYHIPL	ENSG00000165443	ENSG00000165443	protein_coding	protein_coding					0	0			1	1	1_to_1	identical gene model		5;5;2;6	5;6;5;2	4	4	diff_parts_same_contig, new_contig_added			GRC Housekeeping							0	GO_0006306	0.1947	0
Blood	ENSG00000165449	SLC16A9	ENSG00000165449	ENSG00000165449	protein_coding	protein_coding	0.17	0.17	0.155	0.155	0	0			0.938413	0.938413	1_to_1	identical gene model		6;6;3	6;6;3	3	3	diff_parts_same_contig			GRC Housekeeping							0	EFO_0005664	0.52513	0
Blood	ENSG00000165457	FOLR2	ENSG00000165457	ENSG00000165457	protein_coding	protein_coding	2.45832	2.37924	1.91	1.78	1	1	0.122236	9.26953e-07	0.991993	0.992702	1_to_1	exon_count_diff		5;5;5;4;5;5;4;5;4;7	5;8;4;5;5;4;5;5;5;4	10	10	new_contig_added, diff_parts_same_contig										0	EFO_0000616	0.079169	0
Blood	ENSG00000165458	INPPL1	ENSG00000165458	ENSG00000165458	protein_coding	protein_coding	62.1973	61.8702	61.125	60.755	1	1	-0.00475474	6.51567e-07	0.983233	0.983094	1_to_1	exon_count_diff		28;2;4;3;3;2;27;7;2;9;3;2;29;2;2;9	2;2;28;3;27;30;7;3;2;3;2;9;9;4;2;2	16	16	diff_parts_same_contig						1	Opsismodysplasia	3	known_molec_cause	0	Orphanet_2746	0.76767	0
Blood	ENSG00000165462	PHOX2A	ENSG00000165462	ENSG00000165462	protein_coding	protein_coding	0.19	0.19	0.19	0.19	0	0			0.916667	0.916667	1_to_1	identical gene model		3;3;2	3;2;3	3	3	diff_parts_same_contig						1	Fibrosis of extraocular muscles, congenital, 2	3	known_molec_cause	0	Orphanet_45358	0.62408	0
Blood	ENSG00000165471	MBL2	ENSG00000165471	ENSG00000165471	protein_coding	protein_coding					0	0			1	1	1_to_1	identical gene model		4;5;5	4;5;5	3	3	diff_parts_same_contig			GRC Housekeeping			1	{Chronic infections, due to MBL deficiency}	3	known_molec_cause	0	Orphanet_255182	0.51454	0
Blood	ENSG00000165474	GJB2	ENSG00000165474	ENSG00000165474	protein_coding	protein_coding	0.16	0.16	0.16	0.16	0	0			0.96	0.96	1_to_1	identical gene model		1;2	1;2	2	2	diff_parts_same_contig						1	Bart-Pumphrey syndrome;Deafness, autosomal dominant 3A;Deafness, autosomal recessive 1A;Hystrix-like ichthyosis with deafness;Keratitis-ichthyosis-deafness syndrome;Keratoderma, palmoplantar, with deafness;Vohwinkel syndrome	3;3;3;3;3;3;3	known_molec_cause;known_molec_cause;known_molec_cause;known_molec_cause;known_molec_cause;known_molec_cause;known_molec_cause	1	MONDO_0019588	0.85263	0
Blood	ENSG00000165475	CRYL1	ENSG00000165475	ENSG00000165475	protein_coding	protein_coding	3.28485	3.2597	2.95	2.935	1	1	0.00273009	9.99467e-85	0.993751	0.993751	1_to_1	identical gene model		8;9;4;10;9;9;10;9;7;7;2;5	10;7;8;7;9;9;10;9;9;4;2;5	12	12					High Signal Region						0	MONDO_0019588	0.33262	0
Blood	ENSG00000165476	REEP3	ENSG00000165476	ENSG00000165476	protein_coding	protein_coding	11.1157	11.047	10.62	10.56	1	1	0.00272932	9.99467e-85	0.111406	0.111406	1_to_1	identical gene model		8;6	8;6	2	2	diff_parts_same_contig			GRC Housekeeping							0	EFO_0004340	0.36312	0
Blood	ENSG00000165478	HEPACAM	ENSG00000165478	ENSG00000165478	protein_coding	protein_coding	0.307895	0.305263	0.18	0.18	0	0			0.362069	0.362069	1_to_1	identical gene model		7;2;2	7;2;2	3	3							1	Megalencephalic leukoencephalopathy with subcortical cysts 2A;Megalencephalic leukoencephalopathy with subcortical cysts 2B, remitting, with or without mental retardation	3;3	known_molec_cause;known_molec_cause	1	Orphanet_2478	0.80055	0
Blood	ENSG00000165480	SKA3	ENSG00000165480	ENSG00000165480	protein_coding	protein_coding	0.542	0.552059	0.44	0.445	0	0			0.978449	0.978449	1_to_1	identical gene model		8;9;8;3;5;3;3	8;9;8;3;5;3;3	7	7	diff_parts_same_contig										0	EFO_0000519	0.18196	0
Blood	ENSG00000165487	MICU2	ENSG00000165487	ENSG00000165487	protein_coding	protein_coding	24.6176	24.4617	23.25	23.11	1	1	0.00272894	9.99467e-85	0.90705	0.90705	1_to_1	identical gene model		12;3;9;9;9;3;3;4	12;3;3;3;4;9;9;9	8	8					High Signal Region						0	EFO_0004327	0.44984	0
Blood	ENSG00000165490	DDIAS	ENSG00000165490	ENSG00000165490	protein_coding	protein_coding	2.13201	2.11808	1.76	1.75	1	1	0.00273002	9.99467e-85	0.980405	0.980405	1_to_1	identical gene model		4;5;8;5;4;5;4;5;3;8;6;4	5;5;8;4;8;4;3;6;5;5;4;4	12	12											0	EFO_0007937	0.13558	0
Blood	ENSG00000165494	PCF11	ENSG00000165494	ENSG00000165494	protein_coding	protein_coding	92.616	92.0045	90.265	89.72	1	1	0.00274645	1.00142e-84	0.690466	0.690467	1_to_1	identical gene model		16;4;8;8;6;2;1	16;8;8;2;1;6;4	7	7	diff_parts_same_contig										0	EFO_0000095	0.15482	0
Blood	ENSG00000165495	PKNOX2	ENSG00000165495	ENSG00000165495	protein_coding	protein_coding	0.2	0.2	0.2	0.2	0	0			0.904895	0.904895	1_to_1	identical gene model		13;6;7;12;11;5;12;5;5;5;6;3;3;3	12;11;6;5;7;13;3;12;5;5;3;5;3;6	14	14	diff_parts_same_contig, new_contig_added										0	EFO_0004908	0.41735	0
Blood	ENSG00000165496	RPL10L	ENSG00000165496	ENSG00000165496	protein_coding	protein_coding					0	0					1_to_1	identical gene model		1	1	1	1							1	?Spermatogenic failure 63	3	known_molec_cause	0	EFO_0007328	0.46197	0
Blood	ENSG00000165501	LRR1	ENSG00000165501	ENSG00000165501	protein_coding	protein_coding	3.85859	3.83539	2.95	2.93	1	1	0.00273009	9.99467e-85	0.965779	0.965782	1_to_1	identical gene model		4;3;5;6;2	3;6;4;5;2	5	5	diff_parts_same_contig										0	EFO_0001075	0.23001	0
Blood	ENSG00000165502	RPL36AL	ENSG00000165502	ENSG00000165502	protein_coding	protein_coding	618.742	613.853	528.58	525.48	1	1	0.00274638	9.99467e-85	2.72023e-05	2.72023e-05	1_to_1	identical gene model		2	2	1	1	diff_parts_same_contig										0	EFO_0007328	0.46197	0
Blood	ENSG00000165506	DNAAF2	ENSG00000165506	ENSG00000165506	protein_coding	protein_coding	1.59726	1.58707	1.465	1.46	1	1	0.00273	9.99467e-85	0.906475	0.906475	1_to_1	identical gene model		3;2	3;2	2	2	diff_parts_same_contig						1	Ciliary dyskinesia, primary, 10	3	known_molec_cause	0	Orphanet_244	0.74489	0
Blood	ENSG00000165507	DEPP1	ENSG00000165507	ENSG00000165507	protein_coding	protein_coding	4.85739	4.79653	2.605	2.59	1	1	0.00272992	9.99467e-85	0.832124	0.832124	1_to_1	identical gene model		2;2;2	2;2;2	3	3				GRC Housekeeping							0	EFO_0005192	0.15959	0
Blood	ENSG00000165509	MAGEC3	ENSG00000165509	ENSG00000165509	protein_coding	protein_coding					0	0			1	1	1_to_1	identical gene model		8;2;3;5;5	8;3;5;5;2	5	5	diff_parts_same_contig		Path Problem	Path Problem							0	EFO_0005756	0.3234	0
Blood	ENSG00000165511	ZNF22-AS1	ENSG00000165511	ENSG00000165511	lncRNA	lncRNA	1.72026	1.70948	1.54	1.53	1	1	0.00272986	9.99467e-85	0	0	1_to_1	identical gene model		2	2	1	1				GRC Housekeeping										0
Blood	ENSG00000165512	ZNF22	ENSG00000165512	ENSG00000165512	protein_coding	protein_coding	31.0522	30.8389	25.29	24.88	1	1	0.00272937	9.99467e-85	0.397317	0.397317	1_to_1	identical gene model		2	2	1	1				GRC Housekeeping			1	Intellectual developmental disorder, X-linked, syndromic, Siderius type	3	known_molec_cause	0	EFO_0005192	0.31564	0
Blood	ENSG00000165516	KLHDC2	ENSG00000165516	ENSG00000165516	protein_coding	protein_coding	16.5901	16.4788	14.865	14.78	1	1	0.000519304	0.531016	0.979282	0.979251	1_to_1	identical gene model	0.999999	13;5;4;2;4;12;12;11;7;4;11	11;13;12;12;11;5;2;4;7;4;4	11	11	new_contig_added, diff_parts_same_contig										0	Orphanet_2828	0.069374	0
Blood	ENSG00000165521	EML5	ENSG00000165521	ENSG00000165521	protein_coding	protein_coding	0.792273	0.789318	0.295	0.295	0	0			0.996548	0.996548	1_to_1	identical gene model		42;29;3;21;5;5;44;6	44;5;21;42;6;3;29;5	8	8	diff_parts_same_contig, new_contig_added										0	EFO_0008328	0.28171	0
Blood	ENSG00000165525	NEMF	ENSG00000165525	ENSG00000165525	protein_coding	protein_coding	12.9161	12.8287	11.365	11.295	1	1	0.00272942	9.99467e-85	0.9697	0.969742	1_to_1	identical gene model	0.999986	33;3;5;2;6;7;2;31;10;4;11;2;26;4;15	33;11;10;26;4;2;31;2;7;15;3;2;6;4;5	15	15	new_contig_added, diff_parts_same_contig						1	Intellectual developmental disorder with speech delay and axonal peripheral neuropathy	3	known_molec_cause	0	Orphanet_88616;MONDO_0019502	0.36958	0
Blood	ENSG00000165526	RPUSD4	ENSG00000165526	ENSG00000165526	protein_coding	protein_coding	12.0689	11.9925	10.92	10.865	1	1	0.0027286	1.00098e-84	0.953688	0.953688	1_to_1	identical gene model		7;2;7;3;4;5;3;7;5	7;7;7;4;5;5;3;3;2	9	9											0	EFO_0004339	0.22769	0
Blood	ENSG00000165527	ARF6	ENSG00000165527	ENSG00000165527	protein_coding	protein_coding	194.858	193.634	196.885	195.87	1	1	0.00275148	9.99467e-85	0	0	1_to_1	identical gene model		2	2	1	1											0	EFO_0004532	0.22908	0
Blood	ENSG00000165533	TTC8	ENSG00000165533	ENSG00000165533	protein_coding	protein_coding	0.963117	0.951234	0.68	0.675	1	1	0.00199797	0.00704035	0.984699	0.984691	1_to_1	identical gene model		15;13;6;15;3;12;13;9;7;6;6;8;14	9;3;14;15;6;15;13;6;13;6;12;7;8	13	13							1	?Retinitis pigmentosa 51;Bardet-Biedl syndrome 8	3;3	known_molec_cause;known_molec_cause	1	MONDO_0015229	0.80029	0
Blood	ENSG00000165548	TMEM63C	ENSG00000165548	ENSG00000165548	protein_coding	protein_coding	5.05157	5.01896	3.955	3.92	1	1	0.00267085	2.90825e-73	0.258191	0.258381	1_to_1	identical gene model	0.999824	24;4;8;5;3;5;4;3	4;5;5;3;8;24;4;3	8	8	new_contig_added, diff_parts_same_contig										0	EFO_0004875	0.33045	0
Blood	ENSG00000165553	NGB	ENSG00000165553	ENSG00000165553	protein_coding	protein_coding	0.44	0.43	0.44	0.43	0	0			0	0	1_to_1	identical gene model		4	4	1	1	diff_parts_same_contig										0	EFO_0004747	0.099779	0
Blood	ENSG00000165555	NOXRED1	ENSG00000165555	ENSG00000165555	protein_coding	protein_coding	0.96262	0.956638	0.82	0.81	1	1	0.00273003	9.99467e-85	0.660862	0.660862	1_to_1	identical gene model		6;5;5	6;5;5	3	3											0	EFO_0004842	0.13422	0
Blood	ENSG00000165556	CDX2	ENSG00000165556	ENSG00000165556	protein_coding	protein_coding	0.533	0.53	0.35	0.35	0	0			0.214286	0.214286	1_to_1	identical gene model		3;3	3;3	2	2	diff_parts_same_contig										0	EFO_0001071	0.37224	1			yes
Blood	ENSG00000165566	AMER2	ENSG00000165566	ENSG00000165566	protein_coding	protein_coding	0.183333	0.181111	0.11	0.11	0	0			0.0628019	0.0628019	1_to_1	identical gene model		3;1	3;1	2	2											0	EFO_0009773	0.23443	0
Blood	ENSG00000165568	AKR1E2	ENSG00000165568	ENSG00000165568	protein_coding	protein_coding	1.08672	1.07933	0.9	0.89	1	1	0.00273002	9.99467e-85	0.932973	0.932973	1_to_1	identical gene model		10;8;7;5;6;10;10;4;6;5;3;7;6	6;6;10;10;10;6;3;8;7;7;5;5;4	13	13											0	EFO_0004875	0.30909	0
Blood	ENSG00000165572	KBTBD6	ENSG00000165572	ENSG00000165572	protein_coding	protein_coding	8.43174	8.37124	7.49	7.445	1	1	0.00272889	9.99467e-85	0.053993	0.053993	1_to_1	identical gene model		1	1	1	1											0	MONDO_0005148	0.28219	0
Blood	ENSG00000165583	SSX5	ENSG00000165583	ENSG00000165583	protein_coding	protein_coding	0.45	0.45	0.45	0.45	0	0			0	0	1_to_1	identical gene model		9;8;7;4	9;8;7;4	4	4	new_contig_added		Path Problem	Path Problem							0	EFO_0000756	0.0081924	0
Blood	ENSG00000165584	SSX3	ENSG00000165584	ENSG00000165584	protein_coding	protein_coding					0	0					1_to_1	identical gene model		8;8;4;5	8;4;8;5	4	4	hg19_errors_corrected, new_contig_added		Path Problem	Path Problem							0	EFO_0001376	0.011888	0
Blood	ENSG00000165588	OTX2	ENSG00000165588	ENSG00000165588	protein_coding	protein_coding					0	0			1	1	1_to_1	identical gene model		5;3;4;2;3;4;6;5;5;5;4	5;5;3;5;4;5;4;2;3;4;6	11	11							1	Microphthalmia, syndromic 5;Pituitary hormone deficiency, combined, 6;Retinal dystrophy, early-onset, with or without pituitary dysfunction	3;3;3	known_molec_cause;known_molec_cause;known_molec_cause	1	Orphanet_178364	0.8116	0
Blood	ENSG00000165591	FAAH2	ENSG00000165591	ENSG00000165591	protein_coding	protein_coding	3.40617	3.38445	2.88	2.87	1	1	0.00272966	9.99467e-85	0.496541	0.496541	1_to_1	identical gene model		11;4;3	11;3;4	3	3	new_contig_added, diff_parts_same_contig		Gap								0	EFO_0004584	0.19649	0
Blood	ENSG00000165606	DRGX	ENSG00000165606	ENSG00000165606	protein_coding	protein_coding	0.577143	0.571429	0.18	0.18	0	0			0	0	1_to_1	identical gene model		6;7	6;7	2	2	new_contig_added, diff_parts_same_contig		Path Problem	Gap, GRC Housekeeping, Path Problem							0	EFO_0004980	0.14038	0
Blood	ENSG00000165609	NUDT5	ENSG00000165609	ENSG00000165609	protein_coding	protein_coding	73.522	73.0649	72.375	71.895	1	1	0.00273007	9.99467e-85	0.814942	0.814942	1_to_1	identical gene model		8;11;10;11;5;6;10;2;10	10;11;10;11;6;10;8;2;5	9	9				GRC Housekeeping							0	MONDO_0005148	0.24573	0
Blood	ENSG00000165617	DACT1	ENSG00000165617	ENSG00000165617	protein_coding	protein_coding	2.18243	2.16783	1.705	1.695	1	1	0.00272946	9.99467e-85	0.843778	0.843773	1_to_1	identical gene model		4;4;4;4;4;4	4;4;4;4;4;4	6	6							1	?Townes-Brocks syndrome 2	3	known_molec_cause	0	MONDO_0007142	0.46605	0
Blood	ENSG00000165621	OXGR1	ENSG00000165621	ENSG00000165621	protein_coding	protein_coding	0.428889	0.426667	0.25	0.24	0	0			0.562165	0.562165	1_to_1	identical gene model		4;4;4;4	4;4;4;4	4	4											0	MONDO_0008170	0.23099	0
Blood	ENSG00000165623	UCMA	ENSG00000165623	ENSG00000165623	protein_coding	protein_coding	0.51	0.51	0.51	0.51	0	0			0	0	1_to_1	identical gene model		5;4	5;4	2	2				GRC Housekeeping							0	EFO_0004747	0.091648	0
Blood	ENSG00000165626	BEND7	ENSG00000165626	ENSG00000165626	protein_coding	protein_coding	2.92305	2.90506	2.27	2.26	1	1	0.0027299	9.99467e-85	0.643448	0.643448	1_to_1	identical gene model		9;8;3;3;4;5;3;4;2;7	4;9;3;8;3;3;5;7;2;4	10	10				GRC Housekeeping							0	EFO_0004833	0.46587	0
Blood	ENSG00000165629	ATP5F1C	ENSG00000165629	ENSG00000165629	protein_coding	protein_coding	6.89603	6.8503	5.98	5.94	1	1	0.00273002	9.99467e-85	0.995345	0.995345	1_to_1	identical gene model		9;10;3;6;2;4;4;6;4;9	9;2;3;9;10;4;6;4;6;4	10	10	diff_parts_same_contig			GRC Housekeeping							0	EFO_0000174;EFO_0000637	0.17463	0
Blood	ENSG00000165630	PRPF18	ENSG00000165630	ENSG00000165630	protein_coding	protein_coding	10.5742	10.4993	8.83	8.76	1	1	0.00272936	9.99467e-85	0.731146	0.731146	1_to_1	identical gene model		7;10;10	10;10;7	3	3				GRC Housekeeping							0	EFO_0003784	0.15173	0
Blood	ENSG00000165632	TAF3	ENSG00000165632	ENSG00000165632	protein_coding	protein_coding	16.7862	16.6646	16.095	15.995	1	1	0.00272979	9.99467e-85	0	0	1_to_1	identical gene model		7	7	1	1	new_contig_added, diff_parts_same_contig			GRC Housekeeping							0	EFO_0000764	0.57838	0
Blood	ENSG00000165633	VSTM4	ENSG00000165633	ENSG00000165633	protein_coding	protein_coding	0.733585	0.735619	0.22	0.22	1	1	0.00273006	9.99467e-85	0.0668105	0.0668105	1_to_1	identical gene model		3;8;2	8;2;3	3	3			Path Problem	Gap, GRC Housekeeping, Path Problem							0	EFO_0004309	0.47226	0
Blood	ENSG00000165637	VDAC2	ENSG00000165637	ENSG00000165637	protein_coding	protein_coding	6.39513	6.35465	5.81	5.76	1	1	0.00272991	9.99467e-85	0.997436	0.997436	1_to_1	identical gene model		10;11;10;7;4;7;2;8;5;9;7;6;9;10	10;10;7;10;9;5;7;6;11;9;8;7;4;2	14	14				GRC Housekeeping							0	EFO_1000044	0.25978	0
Blood	ENSG00000165643	SOHLH1	ENSG00000165643	ENSG00000165643	protein_coding	protein_coding	0.273333	0.271667	0.19	0.19	0	0			0	0	1_to_1	identical gene model		7;8;5;11	7;8;5;11	4	4							1	Ovarian dysgenesis 5;Spermatogenic failure 32	3;3	known_molec_cause;known_molec_cause	0	EFO_0000279	0.5961	0
Blood	ENSG00000165644	COMTD1	ENSG00000165644	ENSG00000165644	protein_coding	protein_coding	23.0937	22.9535	22.465	22.265	1	1	0.00253907	4.12705e-26	0.856192	0.856179	1_to_1	identical gene model		7;4;7;5;4;2;4	7;4;4;7;5;4;2	7	7				GRC Housekeeping							0	EFO_0004784	0.034867	0
Blood	ENSG00000165646	SLC18A2	ENSG00000165646	ENSG00000165646	protein_coding	protein_coding	0.269712	0.271765	0.2	0.2	1	1	0.00273003	9.99467e-85	0.989742	0.989742	1_to_1	identical gene model		15;16	15;16	2	2							1	?Parkinsonism-dystonia, infantile, 2	3	known_molec_cause	0	EFO_0003888	0.60462	0
Blood	ENSG00000165650	PDZD8	ENSG00000165650	ENSG00000165650	protein_coding	protein_coding	11.5875	11.5098	10.74	10.665	1	1	0.00272982	9.99467e-85	0.467048	0.467048	1_to_1	identical gene model		5;3;4;2	5;3;4;2	4	4											0	EFO_0008328	0.28836	0
Blood	ENSG00000165655	ZNF503	ENSG00000165655	ENSG00000165655	protein_coding	protein_coding	2.94222	2.92484	2.63	2.62	1	1	0.00273004	9.99467e-85	0.0156734	0.0156734	1_to_1	identical gene model		2	2	1	1				GRC Housekeeping							0	EFO_0004713	0.2307	0
Blood	ENSG00000165660	ABRAXAS2	ENSG00000165660	ENSG00000165660	protein_coding	protein_coding	30.0901	29.897	29.76	29.61	1	1	0.00275369	4.2926e-83	0	0	1_to_1	identical gene model		9	9	1	1											0	EFO_0004348	0.22426	0
Blood	ENSG00000165661	QSOX2	ENSG00000165661	ENSG00000165661	protein_coding	protein_coding	31.8293	31.6237	28.75	28.565	1	1	0.00271083	1.98449e-82	0.169017	0.169015	1_to_1	identical gene model		12;7	12;7	2	2			Gap	Gap							0	EFO_0004339	0.35143	0
Blood	ENSG00000165669	FAM204A	ENSG00000165669	ENSG00000165669	protein_coding	protein_coding	8.12619	8.07228	7.43	7.38	1	1	0.00277685	1.27345e-76	0.77605	0.776057	1_to_1	identical gene model		5;8;9;3;2;9;9;3;3;3	9;3;2;3;9;9;8;5;3;3	10	10											0	EFO_0004530	0.36835	0
Blood	ENSG00000165671	NSD1	ENSG00000165671	ENSG00000165671	protein_coding	protein_coding	3.82453	3.8002	3.45	3.43	1	1	0.00272998	9.99467e-85	0.997401	0.9974	1_to_1	identical gene model		24;24;4;23;5;3;3;3;6;5;4;2;2;4;2;6;6	2;24;5;6;23;2;4;24;6;6;4;3;5;4;2	17	15	diff_parts_same_contig, new_contig_added						1	Sotos syndrome	3	known_molec_cause	1	MONDO_0019349	0.85098	1			yes
Blood	ENSG00000165672	PRDX3	ENSG00000165672	ENSG00000165672	protein_coding	protein_coding	130.451	129.612	125.18	124.305	1	1	0.00274942	2.00777e-84	0.491828	0.491831	1_to_1	identical gene model		7;2;2	7;2;2	3	3	new_contig_added, diff_parts_same_contig										0	Orphanet_1172	0.2661	0
Blood	ENSG00000165675	ENOX2	ENSG00000165675	ENSG00000165675	protein_coding	protein_coding	0.212877	0.212361	0.19	0.19	0	0	0.00273003	9.99467e-85	0.999084	0.999084	1_to_1	identical gene model		16;13;14;15;10;7;9	14;13;16;15;9;10;7	7	7	new_contig_added, diff_parts_same_contig		Gap								0	EFO_0000311	0.092308	0
Blood	ENSG00000165678	GHITM	ENSG00000165678	ENSG00000165678	protein_coding	protein_coding	297.686	295.777	293.605	291.88	1	1	0.00277894	9.99467e-85	0	0	1_to_1	identical gene model		9	9	1	1				GRC Housekeeping							0	EFO_1001488	0.15159	0
Blood	ENSG00000165682	CLEC1B	ENSG00000165682	ENSG00000165682	protein_coding	protein_coding	15.9947	15.8953	14.32	14.235	1	1	0.00272999	9.99467e-85	0.40338	0.40338	1_to_1	identical gene model		6;5;4;7	4;7;6;5	4	4											0	EFO_0007937	0.28451	0
Blood	ENSG00000165684	SNAPC4	ENSG00000165684	ENSG00000165684	protein_coding	protein_coding	21.8442	21.7052	22.29	22.11	1	1	0.00287462	1.05934e-45	0.267445	0.267463	1_to_1	identical gene model		23;14	23;14	2	2											0	EFO_0000729	0.22649	0
Blood	ENSG00000165685	TMEM52B	ENSG00000165685	ENSG00000165685	protein_coding	protein_coding	0.343333	0.341667	0.16	0.16	0	0			0.991157	0.991157	1_to_1	identical gene model		4;2;6;4;2;2	6;2;2;4;4;2	6	6											0	EFO_0004784	0.23921	0
Blood	ENSG00000165688	PMPCA	ENSG00000165688	ENSG00000165688	protein_coding	protein_coding	17.5	17.392	16.61	16.52	1	1	0.00255054	8.8132e-50	0.944626	0.944621	1_to_1	identical gene model		13;5;12;6;5;6;6;4;3;2;6;5	6;3;13;5;2;5;12;4;6;6;5;6	12	12							1	Spinocerebellar ataxia, autosomal recessive 2	3	known_molec_cause	0	Orphanet_1170;MONDO_0008943	0.6827	0
Blood	ENSG00000165689	ENTR1	ENSG00000165689	ENSG00000165689	protein_coding	protein_coding	45.7239	45.4409	45.08	44.86	1	1	0.00272903	1.00843e-84	0.956274	0.956273	1_to_1	identical gene model		9;10;4;8;6;2;4;3;2;2;5	10;9;8;4;2;6;3;5;2;4;2	11	11											0	EFO_0004468	0.17218	0
Blood	ENSG00000165694	FRMD7	ENSG00000165694	ENSG00000165694	protein_coding	protein_coding					0	0			1	1	1_to_1	identical gene model		12;8;12	8;12;12	3	3	diff_parts_same_contig						1	Nystagmus 1, congenital, X-linked;Nystagmus, infantile periodic alternating, X-linked	3;3	known_molec_cause;known_molec_cause	0	HP_0000639	0.59643	0
Blood	ENSG00000165695	AK8	ENSG00000165695	ENSG00000165695	protein_coding	protein_coding	0.484762	0.480952	0.29	0.29	0	0			0.985452	0.985452	1_to_1	identical gene model		13;2;12;15;2	13;12;15;2;2	5	5											0	EFO_0005192	0.35393	0
Blood	ENSG00000165698	SPACA9	ENSG00000165698	ENSG00000165698	protein_coding	protein_coding	0.816062	0.811554	0.54	0.54	1	1	0.00273002	9.99467e-85	0.955595	0.955595	1_to_1	identical gene model		5;4;4	4;5;4	3	3											0	EFO_0005192	0.13342	0
Blood	ENSG00000165699	TSC1	ENSG00000165699	ENSG00000165699	protein_coding	protein_coding	5.01629	4.98442	4.36	4.32	1	1	0.00324207	2.06241e-09	0.998958	0.998958	1_to_1	identical gene model		23;10;21;2;7;7;4;20;2;8;15;23;23;14;12;22;11;22;8;11;23;8;8;23;23;11;22;13;6;9;13;11;12;3;21;6;22;5;23;4;3;11;9;22;12;18;13	8;23;21;20;23;23;11;23;9;13;6;23;9;21;22;23;22;23;13;22;22;22;8;8;18;11;15;12;4;14;12;11;12;13;11;10;11;8;7;2;6;7;5;2;4;3;3	47	47							1	?Focal cortical dysplasia, type II, somatic;Focal cortical dysplasia, type II, somatic;Lymphangioleiomyomatosis;Lymphangioleiomyomatosis, somatic;Tuberous sclerosis-1;Tuberous sclerosis-2	3;3;3;3;3;3	known_molec_cause;known_molec_cause;known_molec_cause;known_molec_cause;known_molec_cause;known_molec_cause	1	MONDO_0001734	0.82568	1	Tuberous sclerosis 1	yes	yes
Blood	ENSG00000165702	GFI1B	ENSG00000165702	ENSG00000165702	protein_coding	protein_coding	2.57068	2.55538	2.11	2.095	1	1	0.00272996	9.99467e-85	0.988018	0.988018	1_to_1	identical gene model		11;7;6;4;2;2;7;6	4;2;11;2;7;7;6;6	8	8							1	Bleeding disorder, platelet-type, 17	3	known_molec_cause	0	EFO_0004584	0.68233	0
Blood	ENSG00000165704	HPRT1	ENSG00000165704	ENSG00000165704	protein_coding	protein_coding	25.9244	25.7565	22.83	22.69	1	1	0.00272891	9.99467e-85	0.667562	0.667562	1_to_1	identical gene model		9;8;8	9;8;8	3	3	new_contig_added, diff_parts_same_contig						1	Hyperuricemia, HRPT-related;Lesch-Nyhan syndrome	3;3	known_molec_cause;known_molec_cause	1	MONDO_0010298	0.83937	0
Blood	ENSG00000165714	BORCS5	ENSG00000165714	ENSG00000165714	protein_coding	protein_coding	6.92716	6.88167	6.28	6.235	1	1	0.00272919	9.99467e-85	0.483812	0.483812	1_to_1	identical gene model		3;4;4;3	4;4;3;3	4	4	diff_parts_same_contig, new_contig_added		Clone Problem	Clone Problem							0	EFO_0004587	0.39189	0
Blood	ENSG00000165716	DIPK1B	ENSG00000165716	ENSG00000165716	protein_coding	protein_coding	3.73696	3.71297	3.12	3.1	1	1	0.00272948	9.99467e-85	0.862115	0.862115	1_to_1	identical gene model		3;5	5;3	2	2											0	EFO_0004980	0.23887	0
Blood	ENSG00000165724	ZMYND19	ENSG00000165724	ENSG00000165724	protein_coding	protein_coding	49.6767	49.3588	48.23	47.99	1	1	0.00272986	9.99467e-85	0.00627028	0.00627028	1_to_1	identical gene model		6;2	6;2	2	2	diff_parts_same_contig										0	EFO_0005271	0.086504	0
Blood	ENSG00000165730	STOX1	ENSG00000165730	ENSG00000165730	protein_coding	protein_coding	0.573947	0.570789	0.455	0.45	0	0			0.98905	0.98905	1_to_1	identical gene model		4;3;4;5;4	4;5;3;4;4	5	5	new_contig_added, diff_parts_same_contig			GRC Housekeeping			1	Preeclampsia/eclampsia 4	3	known_molec_cause	0	EFO_0000668	0.5151	0
Blood	ENSG00000165731	RET	ENSG00000165731	ENSG00000165731	protein_coding	protein_coding	0.36	0.357143	0.205	0.205	0	0			0.994206	0.994206	1_to_1	identical gene model		19;20;2;5;14;2;2;16;14	16;19;20;14;14;5;2;2;2	9	9	diff_parts_same_contig			GRC Housekeeping			1	Medullary thyroid carcinoma;Multiple endocrine neoplasia IIA;Multiple endocrine neoplasia IIB;Pheochromocytoma;{Hirschsprung disease, protection against};{Hirschsprung disease, susceptibility to, 1}	3;3;3;3;3;3	known_molec_cause;known_molec_cause;known_molec_cause;known_molec_cause;known_molec_cause;known_molec_cause	1	MONDO_0018309	0.8549	1	multiple endocrine neoplasia 2A/2B	yes	yes
Blood	ENSG00000165732	DDX21	ENSG00000165732	ENSG00000165732	protein_coding	protein_coding	2.08456	2.072	1.95	1.94	1	1	0.00272973	9.99467e-85	0.986316	0.986316	1_to_1	identical gene model		15;15	15;15	2	2				GRC Housekeeping							0	MONDO_0011962	0.21165	0
Blood	ENSG00000165733	BMS1	ENSG00000165733	ENSG00000165733	protein_coding	protein_coding	21.5843	21.4404	21.87	21.735	1	1	0.00341043	1.54174e-10	0.000221653	0.000226848	1_to_1	identical gene model		23	23	1	1	diff_parts_same_contig		GRC Housekeeping, Localization Problem	GRC Housekeeping			1	?Aplasia cutis congenita, nonsyndromic	3	known_molec_cause	0	MONDO_0007145	0.5028	0
Blood	ENSG00000165752	STK32C	ENSG00000165752	ENSG00000165752	protein_coding	protein_coding	12.3899	12.3109	11.94	11.845	1	1	0.0031265	6.72217e-21	0.942285	0.942297	1_to_1	identical gene model		12;2;4;12;2;13	12;12;13;4;2;2	6	6			Clone Problem	Clone Problem							0	EFO_0008579	0.27803	0
Blood	ENSG00000165757	JCAD	ENSG00000165757	ENSG00000165757	protein_coding	protein_coding	0.177722	0.177308	0.14	0.135	0	0	0.00273002	9.99467e-85	0.0976453	0.0976453	1_to_1	identical gene model		4;2;3	4;2;3	3	3				GRC Housekeeping							0	EFO_0001645	0.50279	0
Blood	ENSG00000165762	OR4K2	ENSG00000165762	ENSG00000165762	protein_coding	protein_coding	0.17	0.17	0.17	0.17	0	0			0.846939	0.846939	1_to_1	identical gene model		1;3;4;2	3;4;2;1	4	4	diff_parts_same_contig										0	MONDO_0024622	0.21967	0
Blood	ENSG00000165775	FUNDC2	ENSG00000165775	ENSG00000165775	protein_coding	protein_coding	7.72509	7.6727	6.88	6.85	1	1	0.00272943	9.99467e-85	0.895337	0.895337	1_to_1	identical gene model		5;5;3;5;5;3;2	5;5;5;3;5;3;2	7	7	new_contig_added		Path Problem	Path Problem							0	Orphanet_98878	0.33438	0
Blood	ENSG00000165782	PIP4P1	ENSG00000165782	ENSG00000165782	protein_coding	protein_coding	34.0726	33.8522	33.545	33.365	1	1	0.00272939	9.99467e-85	0.897124	0.897124	1_to_1	identical gene model		7;7;5;3;5;2;2	7;7;5;2;5;3;2	7	7											0	EFO_0004704	0.086321	0
Blood	ENSG00000165792	METTL17	ENSG00000165792	ENSG00000165792	protein_coding	protein_coding	15.0514	14.9539	13.815	13.72	1	1	0.00272913	9.99467e-85	0.983169	0.983168	1_to_1	identical gene model		14;13;5;6;5;5;3;3;5;5;4;3;5;4;4;13;10;7;7;2;14;4;3;14;4	3;14;13;5;5;4;14;13;10;4;2;5;14;5;3;6;5;7;7;4;3;3;5;4;4	25	25	diff_parts_same_contig										0	EFO_0000311	0.024392	0
Blood	ENSG00000165794	SLC39A2	ENSG00000165794	ENSG00000165794	protein_coding	protein_coding	0.770938	0.760938	0.39	0.39	0	0			0.747166	0.747166	1_to_1	identical gene model		4;2;4	4;2;4	3	3	diff_parts_same_contig										0	MONDO_0009061;Orphanet_586	0.07447	0
Blood	ENSG00000165795	NDRG2	ENSG00000165795	ENSG00000165795	protein_coding	protein_coding	4.94831	4.91779	4.335	4.32	1	1	0.00273001	9.99467e-85	0.996431	0.996431	1_to_1	identical gene model		13;17;16;15;3;15;16;16;17;18;16;15;8;8;16;4;2;11;8;7;8;2;12;6;8;13;15;7;6;7;6;7;8;7;6;6;5;6;5;13;8;16;9;3;6;10;11;7;10;15;16;7;11;7;8;7;8;5;8;13;5;8;3;8;8;7;8;6;2;6;15;8;7;6;5;8;4;11	17;16;16;15;17;16;13;16;5;6;16;16;15;16;15;13;3;15;15;18;11;8;15;8;11;11;13;13;7;12;8;10;8;10;8;11;9;8;3;8;4;2;2;7;8;7;7;8;8;7;6;8;8;8;7;6;7;8;7;6;7;8;6;8;2;5;5;6;6;5;7;4;6;7;5;6;6;3	78	78	diff_parts_same_contig										0	EFO_0004339	0.23141	0
Blood	ENSG00000165799	RNASE7	ENSG00000165799	ENSG00000165799	protein_coding	protein_coding	0.582069	0.57931	0.49	0.49	0	0			0.308333	0.308333	1_to_1	identical gene model		2;3	3;2	2	2	diff_parts_same_contig										0	MONDO_0008170	0.18479	0
Blood	ENSG00000165801	ARHGEF40	ENSG00000165801	ENSG00000165801	protein_coding	protein_coding	35.5961	35.3857	32.73	32.515	1	1	0.00273034	9.99467e-85	0.947191	0.947189	1_to_1	identical gene model		24;24;10;4;3;14;23;3	4;23;24;24;14;3;10;3	8	8	new_contig_added, diff_parts_same_contig										0	EFO_0004995	0.38128	0
Blood	ENSG00000165802	NSMF	ENSG00000165802	ENSG00000165802	protein_coding	protein_coding	6.77754	6.735	6.49	6.455	1	1	0.00272992	9.99467e-85	0.996037	0.996037	1_to_1	identical gene model		15;4;16;15;14;16;9;15;6;8	16;15;14;15;16;9;15;8;6;4	10	10	diff_parts_same_contig						1	Hypogonadotropic hypogonadism 9 with or without anosmia	3	known_molec_cause	0	MONDO_0018555	0.6313	0
Blood	ENSG00000165804	ZNF219	ENSG00000165804	ENSG00000165804	protein_coding	protein_coding	1.68917	1.67887	1.205	1.2	1	1	0.00273002	9.99467e-85	0.988484	0.988484	1_to_1	identical gene model		5;5;5;2;4;3;3;3;3;2;4;2;1	5;5;5;3;3;4;3;2;4;2;3;2;1	13	13	new_contig_added										0	EFO_0006941	0.24049	0
Blood	ENSG00000165805	C12orf50	ENSG00000165805	ENSG00000165805	protein_coding	protein_coding	0.261463	0.268462	0.15	0.16	0	0			0.128571	0.130435	1_to_1	identical gene model		13;3;12;4;10	13;12;10;4;3	5	5	new_contig_added, diff_parts_same_contig										0	EFO_0007822	0.36613	0
Blood	ENSG00000165806	CASP7	ENSG00000165806	ENSG00000165806	protein_coding	protein_coding	0.717938	0.713688	0.39	0.39	1	1	0.00273003	9.99467e-85	0.999091	0.999091	1_to_1	identical gene model		8;8;7;7;8;6;6;3;5;8;7;7;6	7;6;8;8;7;8;7;8;7;6;6;3;5	13	13											0	MONDO_0005129	0.43006	0
Blood	ENSG00000165807	PPP1R36	ENSG00000165807	ENSG00000165807	protein_coding	protein_coding	0.68069	0.676552	0.54	0.54	0	0			0.835803	0.835803	1_to_1	identical gene model		12;13;3;5;3;8	5;13;12;8;3;3	6	6	diff_parts_same_contig										0	EFO_0006939	0.2158	0
Blood	ENSG00000165810	BTNL9	ENSG00000165810	ENSG00000165810	protein_coding	protein_coding	1.64751	1.638	1.15	1.14	1	1	0.00272981	9.99467e-85	0.200215	0.200215	1_to_1	identical gene model		11;11;7;3;2;3;3;4;4;5	11;7;11;5;4;3;2;3;3;4	10	10											0	EFO_0007937	0.22227	0
Blood	ENSG00000165813	CCDC186	ENSG00000165813	ENSG00000165813	protein_coding	protein_coding	3.90337	3.87974	2.85	2.84	1	1	0.00273007	9.99467e-85	0.996445	0.996445	1_to_1	identical gene model		3;2;16;10;2;2;17	16;17;10;2;2;3;2	7	7											0	EFO_0004995	0.38813	0
Blood	ENSG00000165816	VWA2	ENSG00000165816	ENSG00000165816	protein_coding	protein_coding	0.212581	0.21129	0.17	0.17	0	0	0.00273003	9.99467e-85	0.264879	0.264879	1_to_1	identical gene model		12;14;11	14;12;11	3	3	diff_parts_same_contig										0	EFO_0004587	0.26274	0
Blood	ENSG00000165819	METTL3	ENSG00000165819	ENSG00000165819	protein_coding	protein_coding	17.8633	18.7362	17.18	18.25	1	1	-0.0921912	3.07535e-30	0.979164	0.97789	1_to_1	exon_length_diff	0.997883	11;2;4;5;4;10;3;8;4;9;9;9;2;2	8;11;5;9;10;9;9;4;4;3;2;2;2	14	13	diff_parts_same_contig, new_contig_added		GRC Housekeeping	GRC Housekeeping							0	EFO_0005409	0.15152	0
Blood	ENSG00000165821	SALL2	ENSG00000165821	ENSG00000165821	protein_coding	protein_coding	0.575647	0.228571	0.39	0.195	1	0			0.995807	0.999292	1_to_1	exon_count_diff		4;5;2;4;3;6;5	2;2;3;3;4;4;2	7	7	diff_parts_same_contig, new_contig_added		GRC Housekeeping	GRC Housekeeping			1	?Coloboma, ocular, autosomal recessive	3	known_molec_cause	0	MONDO_0001476	0.42176	0
Blood	ENSG00000165828	PRAP1	ENSG00000165828	ENSG00000165828	protein_coding	protein_coding	1.16844	1.16267	0.96	0.95	0	0			0.627772	0.627772	1_to_1	identical gene model		5;5	5;5	2	2											0	EFO_0000280	0.051497	0
Blood	ENSG00000165832	TRUB1	ENSG00000165832	ENSG00000165832	protein_coding	protein_coding	10.1872	10.1205	8.82	8.77	1	1	0.00276835	1.31017e-77	0.182962	0.182964	1_to_1	identical gene model		8;4	8;4	2	2	diff_parts_same_contig										0	HP_0000539	0.301	0
Blood	ENSG00000165837	ERICH6B	ENSG00000165837	ENSG00000165837	protein_coding	protein_coding	4.62473	4.5965	4.11	4.09	1	1	0.00273002	9.99467e-85	0.0172113	0.0172113	1_to_1	identical gene model		15;9;4;3	3;15;4;9	4	4											0	EFO_0000729	0.0037383	0
Blood	ENSG00000165841	CYP2C19	ENSG00000165841	ENSG00000165841	protein_coding	protein_coding	0.35	0.3475	0.22	0.22	0	0			0.507937	0.507937	1_to_1	identical gene model	0.999268	9;3;7	9;3;7	3	3	diff_parts_same_contig, new_contig_added		Variation	Variation			1	Clopidogrel, impaired responsiveness to;Mephenytoin poor metabolizer;Omeprazole poor metabolizer;Proguanil poor metabolizer	3;3;3;3	known_molec_cause;known_molec_cause;known_molec_cause;known_molec_cause	0	GO_1903493	0.40716	0
Blood	ENSG00000165861	ZFYVE1	ENSG00000165861	ENSG00000165861	protein_coding	protein_coding	3.54133	3.51813	2.95	2.94	1	1	0.00273	9.99467e-85	0.996468	0.996467	1_to_1	identical gene model		12;9;13;4;3;9;4;12;2	13;12;12;9;9;4;2;4;3	9	9	hg19_errors_corrected										0	EFO_0004305	0.38707	0
Blood	ENSG00000165863	C10orf82	ENSG00000165863	ENSG00000165863	protein_coding	protein_coding	0.732174	0.727913	0.57	0.56	1	1	0.00273002	9.99467e-85	0.744577	0.744577	1_to_1	identical gene model		5;5;6;3	5;6;5;3	4	4	diff_parts_same_contig		Variation, Clone Problem	Variation, Clone Problem							0	EFO_0004611	0.32213	0
Blood	ENSG00000165868	HSPA12A	ENSG00000165868	ENSG00000165868	protein_coding	protein_coding	0.761162	0.756515	0.565	0.56	1	1	0.00273003	9.99467e-85	0.823111	0.823111	1_to_1	identical gene model		12;3;4;4;2;5;13;12;13;11;11;3;3;5;3;8;9;12;11;7;10;2;12;2;2;11;2;10;12;12	12;13;12;13;11;11;3;5;8;9;12;11;7;10;12;11;10;12;12;2;2;2;5;4;3;4;2;3;3;2	30	30	diff_parts_same_contig		Variation, Clone Problem	Variation, Clone Problem							0	EFO_0006335	0.36168	0
Blood	ENSG00000165874	SHLD2P1	ENSG00000165874	ENSG00000165874	transcribed_unprocessed_pseudogene	transcribed_unprocessed_pseudogene	1.48797	1.01135	1.19	0.77	1	1	-0.353311	7.67921e-14	0.754349	0.810614	1_to_1	exon_count_diff		4;6	8;4	2	2	diff_parts_same_contig		Path Problem	Path Problem, Gap, GRC Housekeeping, Clone Problem										0
Blood	ENSG00000165879	FRAT1	ENSG00000165879	ENSG00000165879	protein_coding	protein_coding	227.533	226.083	221.795	220.52	1	1	0.00273001	9.99467e-85	0.107896	0.107896	1_to_1	identical gene model		1;2	1;2	2	2											0	EFO_0004833	0.3336	0
Blood	ENSG00000165886	UBTD1	ENSG00000165886	ENSG00000165886	protein_coding	protein_coding	70.3194	69.8761	64.57	64.175	1	1	0.00273001	9.99467e-85	0	0	1_to_1	identical gene model		3	3	1	1											0	EFO_0007789	0.11687	0
Blood	ENSG00000165887	ANKRD2	ENSG00000165887	ENSG00000165887	protein_coding	protein_coding					0	0			1	1	1_to_1	identical gene model		8;9;9;8	8;9;9;8	4	4											0	EFO_0000181	0.050263	0
Blood	ENSG00000165891	E2F7	ENSG00000165891	ENSG00000165891	protein_coding	protein_coding	0.2876	0.2856	0.185	0.185	0	0	0.00273002	9.99467e-85	0.898332	0.898332	1_to_1	identical gene model		13;12;3;11;3;5;6	12;13;11;6;3;5;3	7	7	diff_parts_same_contig										0	EFO_0004339	0.48823	0
Blood	ENSG00000165895	ARHGAP42	ENSG00000165895	ENSG00000165895	protein_coding	protein_coding	0.284167	0.281111	0.215	0.215	0	0			0.977429	0.977429	1_to_1	identical gene model		24;1;3;23;4;5;13;7;6	24;23;6;5;3;4;7;13;1	9	9	new_contig_added, diff_parts_same_contig										0	EFO_0006335	0.52078	0
Blood	ENSG00000165898	ISCA2	ENSG00000165898	ENSG00000165898	protein_coding	protein_coding	18.6309	18.5104	17.545	17.475	1	1	0.00272954	9.99467e-85	0.78294	0.782954	1_to_1	identical gene model		4;3;3;4	4;3;4;3	4	4	diff_parts_same_contig						1	Multiple mitochondrial dysfunctions syndrome 4	3	known_molec_cause	0	MONDO_0014611	0.74021	0
Blood	ENSG00000165899	OTOGL	ENSG00000165899	ENSG00000165899	protein_coding	protein_coding	0.11	0.11	0.11	0.11	0	0			0.880952	0.880952	1_to_1	identical gene model		18;58;12;59;3;13;11;23;63	59;23;63;58;18;12;13;11;3	9	9	diff_parts_same_contig		Clone Problem	Clone Problem			1	Deafness, autosomal recessive 84B	3	known_molec_cause	0	MONDO_0019588	0.74146	0
Blood	ENSG00000165905	LARGE2	ENSG00000165905	ENSG00000165905	protein_coding	protein_coding	5.74679	5.71133	4.97	4.93	1	1	0.0027294	9.99467e-85	0.974473	0.974473	1_to_1	identical gene model		13;14;4;4;10;15;6;14;2;4	15;14;14;13;10;4;4;6;4;2	10	10	diff_parts_same_contig										0	EFO_0008579	0.13445	0
Blood	ENSG00000165912	PACSIN3	ENSG00000165912	ENSG00000165912	protein_coding	protein_coding	2.524	2.476	1.21	1.21	0	0			0.982114	0.982114	1_to_1	identical gene model		11;5;5;6;11;3;7;5;11;3;11	11;11;11;3;11;7;6;5;5;5;3	11	11											0	EFO_0009270	0.090969	0
Blood	ENSG00000165914	TTC7B	ENSG00000165914	ENSG00000165914	protein_coding	protein_coding	1.54471	1.53504	0.88	0.87	1	1	0.00273046	9.99467e-85	0.943271	0.94327	1_to_1	identical gene model		20;4;7;6;8;15;6;4;6;4;2;2;2;6;7	20;15;7;8;4;6;2;2;6;6;4;6;7;4;2	15	15	diff_parts_same_contig, new_contig_added										0	EFO_0004713	0.3609	0
Blood	ENSG00000165915	SLC39A13	ENSG00000165915	ENSG00000165915	protein_coding	protein_coding	28.4748	28.2967	27.79	27.66	1	1	0.0027292	9.99467e-85	0.943908	0.943908	1_to_1	identical gene model		10;10;2;5;6;3;3;2;3;5;7;3;11	11;3;10;5;7;10;6;3;5;3;2;3;2	13	13	diff_parts_same_contig						1	Ehlers-Danlos syndrome, spondylodysplastic type, 3	3	known_molec_cause	0	MONDO_0012873	0.67975	0
Blood	ENSG00000165916	PSMC3	ENSG00000165916	ENSG00000165916	protein_coding	protein_coding	6.12219	6.08388	5.155	5.11	1	1	0.00273003	9.99467e-85	0.998056	0.998056	1_to_1	identical gene model		12;10;6;7;4;2;8;8;11;7;5;12;12	12;12;12;11;10;8;8;7;7;6;5;4;2	13	13	diff_parts_same_contig, new_contig_added						1	?Deafness, cataract, impaired intellectual development, and polyneuropathy	3	known_molec_cause	0	EFO_0000764	0.46197	0
Blood	ENSG00000165917	RAPSN	ENSG00000165917	ENSG00000165917	protein_coding	protein_coding	0.59427	0.591461	0.53	0.52	1	1	0.00273003	9.99467e-85	0.958546	0.958546	1_to_1	identical gene model		8;6;7;2;5	8;6;2;7;5	5	5	new_contig_added, diff_parts_same_contig						1	Fetal akinesia deformation sequence 2;Myasthenic syndrome, congenital, 11, associated with acetylcholine receptor deficiency	3;3	known_molec_cause;known_molec_cause	0	Orphanet_994	0.79392	0
Blood	ENSG00000165923	AGBL2	ENSG00000165923	ENSG00000165923	protein_coding	protein_coding	1.46736	1.45862	0.99	0.99	1	1	0.00273002	9.99467e-85	0.94226	0.94226	1_to_1	identical gene model		18;2;19;5;16;9;5;5;11;5;3;5;8;2	19;9;18;16;11;8;5;5;2;5;5;5;3;2	14	14											0	HP_0012443	0.2661	0
Blood	ENSG00000165929	TC2N	ENSG00000165929	ENSG00000165929	protein_coding	protein_coding	7.23978	7.19437	6.37	6.32	1	1	0.00272899	9.99467e-85	0.984454	0.984454	1_to_1	identical gene model		12;12;12;2;2;11;6	12;12;12;11;6;2;2	7	7	diff_parts_same_contig										0	EFO_0004838	0.41586	0
Blood	ENSG00000165934	CPSF2	ENSG00000165934	ENSG00000165934	protein_coding	protein_coding	15.617	15.5187	15.28	15.21	1	1	0.00273011	9.99467e-85	0.317433	0.317433	1_to_1	identical gene model		16;4;5;4;2	16;4;5;2;4	5	5	diff_parts_same_contig										0	HP_0000539	0.21466	0
Blood	ENSG00000165935	SMCO2	ENSG00000165935	ENSG00000165935	protein_coding	protein_coding	1.42333	1.415	0.57	0.57	0	0			0.714286	0.714286	1_to_1	identical gene model		8;9;8;3;3;2	8;9;2;8;3;3	6	6											0	EFO_0000641	0.0037153	0
Blood	ENSG00000165943	MOAP1	ENSG00000165943	ENSG00000165943	protein_coding	protein_coding	5.125	5.09412	4.63	4.59	1	1	0.00272926	1.00966e-84	0.96633	0.96633	1_to_1	identical gene model		3;2	3;2	2	2	diff_parts_same_contig										0	EFO_0000616	0.080491	0
Blood	ENSG00000165948	IFI27L1	ENSG00000165948	ENSG00000165948	protein_coding	protein_coding	5.53038	5.49512	4.835	4.82	1	1	0.00272999	9.99467e-85	0.822829	0.822829	1_to_1	identical gene model		5;3;6;6;3;4;3;6;5;6;5;4;3	3;5;3;5;6;3;6;6;6;4;3;5;4	13	13	diff_parts_same_contig										0	EFO_0007937	0.19864	0
Blood	ENSG00000165949	IFI27	ENSG00000165949	ENSG00000165949	protein_coding	protein_coding	52.8331	61.4107	6.06	5.58	1	1	-0.212491	0.054078	0.92559	0.932783	1_to_1	exon_count_diff		2;4;2;4;6;5;6;4;2;6;5;4;5;4;5	6;6;4;2;2;4;5;5;4;4;5;5;3;4;2	15	15	diff_parts_same_contig, new_contig_added		Variation	Variation							0	EFO_0007937	0.12004	0
Blood	ENSG00000165953	SERPINA12	ENSG00000165953	ENSG00000165953	protein_coding	protein_coding	0.39	0.39	0.39	0.39	0	0			0.833333	0.833333	1_to_1	identical gene model		6;5	5;6	2	2	diff_parts_same_contig										0	EFO_0007937	0.39763	0
Blood	ENSG00000165959	CLMN	ENSG00000165959	ENSG00000165959	protein_coding	protein_coding	15.8312	15.7274	15.52	15.44	1	1	0.0027407	1.35654e-83	0.367409	0.367411	1_to_1	identical gene model		13;5;7;6;2;4;6;3;4	13;3;4;6;4;2;7;6;5	9	9	new_contig_added, diff_parts_same_contig										0	GO_0036273	0.3256	0
Blood	ENSG00000165966	PDZRN4	ENSG00000165966	ENSG00000165966	protein_coding	protein_coding	0.26	0.26	0.26	0.26	0	0			0.895238	0.895238	1_to_1	identical gene model		10;10;8;6;9	10;9;8;10;6	5	5					Low Mappability	High Signal Region					0	EFO_0004340	0.47207	0
Blood	ENSG00000165970	SLC6A5	ENSG00000165970	ENSG00000165970	protein_coding	protein_coding	0.29	0.29	0.2	0.2	0	0			0	0	1_to_1	identical gene model		15;16;8	15;16;8	3	3	diff_parts_same_contig, new_contig_added						1	Hyperekplexia 3	3	known_molec_cause	0	Orphanet_3197	0.79803	0
Blood	ENSG00000165972	CCDC38	ENSG00000165972	ENSG00000165972	protein_coding	protein_coding	0.329206	0.327302	0.19	0.19	0	0			0.0111607	0.0111607	1_to_1	identical gene model		16;3;4;2;5;2;4;5	16;2;5;2;5;4;4	8	7	diff_parts_same_contig										0	EFO_0005653	0.34458	0
Blood	ENSG00000165973	NELL1	ENSG00000165973	ENSG00000165973	protein_coding	protein_coding					0	0			1	1	1_to_1	identical gene model		21;19;20;2;7;3;2;6;5;6;19;3	19;21;20;19;3;7;5;2;2;6;6;3	12	12	new_contig_added, diff_parts_same_contig										0	EFO_0007937	0.37625	0
Blood	ENSG00000165983	PTER	ENSG00000165983	ENSG00000165983	protein_coding	protein_coding	1.207	1.19939	0.91	0.9	1	1	0.00272994	9.99467e-85	0.986117	0.986117	1_to_1	identical gene model		3;6;4;2;5	4;5;6;3;2	5	5				GRC Housekeeping							0	EFO_0005653	0.33717	0
Blood	ENSG00000165985	C1QL3	ENSG00000165985	ENSG00000165985	protein_coding	protein_coding	1.73528	1.72455	1.47	1.46	1	1	0.00272999	9.99467e-85	0.117424	0.117424	1_to_1	identical gene model		2;3	2;3	2	2				GRC Housekeeping							0	EFO_0010750	0.095337	0
Blood	ENSG00000165995	CACNB2	ENSG00000165995	ENSG00000165995	protein_coding	protein_coding	0.450149	0.447277	0.315	0.31	1	1	0.00272999	9.99467e-85	0.966626	0.966626	1_to_1	identical gene model		14;14;14;13;13;7;13;12;13;3;2;3;12;3;6;13;14;9;11;14;14;13;13;11;2;15;13;14	14;14;7;2;3;14;14;11;14;13;6;13;13;12;2;13;3;3;12;13;13;13;14;13;9;14;15;11	28	28				GRC Housekeeping			1	Brugada syndrome 4;Hyperphosphatasia with mental retardation syndrome 4	3;3	known_molec_cause;known_molec_cause	0	EFO_0000319	0.5756	0
Blood	ENSG00000165996	HACD1	ENSG00000165996	ENSG00000165996	protein_coding	protein_coding	1.77241	1.75399	1.08	1.065	1	1	-0.00851136	0.454089	0.754677	0.754492	1_to_1	identical gene model		2;7;5;3;4;2	7;4;3;5;2;2	6	6	diff_parts_same_contig			GRC Housekeeping							0	Orphanet_97245;MONDO_0019952	0.48371	0
Blood	ENSG00000165997	ARL5B	ENSG00000165997	ENSG00000165997	protein_coding	protein_coding	10.6934	10.6248	8.89	8.82	1	1	0.00272936	9.99467e-85	0	0	1_to_1	identical gene model		6	6	1	1				GRC Housekeeping							0	EFO_0005423	0.14646	0
Blood	ENSG00000166002	SMCO4	ENSG00000166002	ENSG00000166002	protein_coding	protein_coding	8.53494	8.6367	6.45	6.605	1	1	0.0779205	1.55344e-06	0.975259	0.976352	1_to_1	transcript_count_diff		3;2;3;3;3	3;2;3;1;3;3	5	6											0	EFO_0004340	0.41437	0
Blood	ENSG00000166004	CEP295	ENSG00000166004	ENSG00000166004	protein_coding	protein_coding	4.62121	4.59231	4.31	4.28	1	1	0.00272864	1.02831e-84	0.844521	0.844517	1_to_1	identical gene model		30;3;5;9;2;17;5	30;2;5;17;5;9;3	7	7											0	EFO_0007789	0.33158	0
Blood	ENSG00000166006	KCNC2	ENSG00000166006	ENSG00000166006	protein_coding	protein_coding	0.13	0.13	0.13	0.13	0	0			0.933333	0.933333	1_to_1	identical gene model		6;5;5;4;4;2;5;5;4;7	5;4;5;6;7;5;4;5;2;4	10	10	new_contig_added, diff_parts_same_contig										0	MONDO_0005301	0.58327	0
Blood	ENSG00000166007	TRIM51HP	ENSG00000166007	ENSG00000166007	transcribed_unprocessed_pseudogene	transcribed_unprocessed_pseudogene	0.45	0.45	0.45	0.45	0	0			0.75	0.75	1_to_1	identical gene model		3;5	5;3	2	2	diff_parts_same_contig													0
Blood	ENSG00000166012	TAF1D	ENSG00000166012	ENSG00000166012	protein_coding	protein_coding	29.6192	29.4276	26.58	26.36	1	1	0.00272952	9.99467e-85	0.92402	0.92402	1_to_1	identical gene model		12;10;6;7;14;5;10;3;2;8;2;3;2;6;4;3;2;4;5;4;8;9	12;14;5;9;10;4;7;8;2;8;10;6;4;3;5;6;2;4;3;2;2	22	21											0	EFO_0004747	0.1872	0
Blood	ENSG00000166013	TRIM53BP	ENSG00000166013	ENSG00000166013	unprocessed_pseudogene	unprocessed_pseudogene	1.55	1.53	1.55	1.53	0	0			0.892308	0.892308	1_to_1	identical gene model		5	5	1	1														0
Blood	ENSG00000166016	ABTB2	ENSG00000166016	ENSG00000166016	protein_coding	protein_coding	5.52082	5.48708	4.99	4.95	1	1	0.00285211	6.96328e-49	0.0722629	0.0722698	1_to_1	identical gene model		17;4	17;4	2	2	diff_parts_same_contig										0	EFO_0009700	0.32864	0
Blood	ENSG00000166024	R3HCC1L	ENSG00000166024	ENSG00000166024	protein_coding	protein_coding	0.702735	0.698612	0.59	0.59	1	1	0.00273009	9.99467e-85	0.996525	0.996525	1_to_1	identical gene model		10;7;9;7;9;6	9;10;7;7;9;6	6	6											0	EFO_0004339	0.2893	0
Blood	ENSG00000166025	AMOTL1	ENSG00000166025	ENSG00000166025	protein_coding	protein_coding	0.492	0.49	0.455	0.455	0	0			0.990918	0.990918	1_to_1	identical gene model		5;12;13;2;3	5;12;13;3;2	5	5	new_contig_added, diff_parts_same_contig										0	HP_0000316;HP_0000377;HP_0100807;HP_0002144	0.2661	0
Blood	ENSG00000166033	HTRA1	ENSG00000166033	ENSG00000166033	protein_coding	protein_coding	0.546087	0.543565	0.4	0.4	1	1	0.00273001	9.99467e-85	0.951773	0.951773	1_to_1	identical gene model		9;6;9	9;9;6	3	3	new_contig_added, diff_parts_same_contig						1	CARASIL syndrome;Cerebral arteriopathy, autosomal dominant, with subcortical infarcts and leukoencephalopathy, type 2;{Macular degeneration, age-related, 7};{Macular degeneration, age-related, neovascular type}	3;3;3;3	known_molec_cause;known_molec_cause;known_molec_cause;known_molec_cause	0	Orphanet_199354	0.71609	0
Blood	ENSG00000166035	LIPC	ENSG00000166035	ENSG00000166035	protein_coding	protein_coding	0.718258	0.714157	0.5	0.495	1	1	0.00273004	9.99467e-85	0.948538	0.948538	1_to_1	identical gene model		9;11;10;8;7;3;4	11;10;3;9;8;7;4	7	7	new_contig_added, diff_parts_same_contig						1	Hepatic lipase deficiency;[High density lipoprotein cholesterol level QTL 12];{Diabetes mellitus, noninsulin-dependent}	3;3;3	known_molec_cause;known_molec_cause;known_molec_cause	0	EFO_0004612	0.71396	0
Blood	ENSG00000166037	CEP57	ENSG00000166037	ENSG00000166037	protein_coding	protein_coding	7.27054	7.22502	5.85	5.81	1	1	0.00272872	9.99467e-85	0.979393	0.979393	1_to_1	identical gene model		10;11;6;3;3;3;11;4;3;7;11;11;11;6;3;6	11;10;11;4;6;11;6;3;11;7;11;3;3;3;6;3	16	16	diff_parts_same_contig						1	Mosaic variegated aneuploidy syndrome 2	3	known_molec_cause	0	Orphanet_1052	0.78778	0
Blood	ENSG00000166046	TCP11L2	ENSG00000166046	ENSG00000166046	protein_coding	protein_coding	85.3634	84.8234	82.445	81.98	1	1	0.00274024	9.99467e-85	0.627866	0.627868	1_to_1	identical gene model		10;6;7;3;4;3;4;3;7;2	2;10;7;6;7;4;4;3;3;3	10	10											0	HP_0000539	0.30192	0
Blood	ENSG00000166049	PASD1	ENSG00000166049	ENSG00000166049	protein_coding	protein_coding	0.11	0.11	0.11	0.11	0	0			0.333333	0.333333	1_to_1	identical gene model		16;15	16;15	2	2	new_contig_added, diff_parts_same_contig		Path Problem	Path Problem							0	EFO_0000403	0.035559	0
Blood	ENSG00000166068	SPRED1	ENSG00000166068	ENSG00000166068	protein_coding	protein_coding	2.25566	2.24178	1.88	1.86	1	1	0.00272941	9.99467e-85	0.149009	0.149009	1_to_1	identical gene model		7;5;6	7;5;6	3	3	diff_parts_same_contig, new_contig_added						1	Legius syndrome	3	known_molec_cause	1	MONDO_0012669	0.81641	0
Blood	ENSG00000166069	TMCO5A	ENSG00000166069	ENSG00000166069	protein_coding	protein_coding	2.84333	2.83333	3.66	3.64	0	0			0	0	1_to_1	identical gene model		11;5;9;7;12;8;12;4	4;7;12;5;9;12;11;8	8	8	new_contig_added, diff_parts_same_contig										0	EFO_0008111	0.24326	0
Blood	ENSG00000166073	GPR176	ENSG00000166073	ENSG00000166073	protein_coding	protein_coding	0.176667	0.175	0.165	0.165	0	0			0.986096	0.986096	1_to_1	identical gene model		4;3;3;6;3	3;4;3;3;6	5	5											0	EFO_0004339	0.31249	0
Blood	ENSG00000166086	JAM3	ENSG00000166086	ENSG00000166086	protein_coding	protein_coding	1.77742	1.76658	1.46	1.45	1	1	0.00273002	9.99467e-85	0.983964	0.983964	1_to_1	identical gene model		9;8;5;5;5;6;3;3	8;6;3;9;5;5;5;3	8	8	diff_parts_same_contig						1	Hemorrhagic destruction of the brain, subependymal calcification, and cataracts	3	known_molec_cause	0	Orphanet_306547	0.79219	0
Blood	ENSG00000166090	IL25	ENSG00000166090	ENSG00000166090	protein_coding	protein_coding	0.39	0.3825	0.365	0.36	0	0			0.333333	0.333333	1_to_1	identical gene model		2;3	3;2	2	2											0	MONDO_0024622	0.23099	0
Blood	ENSG00000166091	CMTM5	ENSG00000166091	ENSG00000166091	protein_coding	protein_coding	10.9047	10.838	8.915	8.86	1	1	0.00273043	9.99467e-85	0.940526	0.940526	1_to_1	identical gene model		6;3;5;4;4;4;2;5;6	6;5;3;4;6;4;5;4;2	9	9											0	EFO_0000182	0.093259	0
Blood	ENSG00000166104		ENSG00000166104	ENSG00000166104	transcribed_unprocessed_pseudogene	transcribed_unprocessed_pseudogene	0.8	0.795	0.65	0.645	0	0			0.705	0.705	1_to_1	identical gene model		4;23;3;5	4;3;23;5	4	4														0
Blood	ENSG00000166105	GLB1L3	ENSG00000166105	ENSG00000166105	protein_coding	protein_coding	2.1573	2.15084	1.98	1.97	1	1	0.00288921	9.21467e-38	0.481239	0.481244	1_to_1	identical gene model		10;6;20;10;6;12;9;2	10;20;2;12;9;10;6;6	8	8	diff_parts_same_contig										0	MONDO_0005090	0.12193	0
Blood	ENSG00000166106	ADAMTS15	ENSG00000166106	ENSG00000166106	protein_coding	protein_coding	0.205455	0.201818	0.18	0.17	0	0			0	0	1_to_1	identical gene model		8	8	1	1											0	EFO_0004312	0.33043	0
Blood	ENSG00000166111	SVOP	ENSG00000166111	ENSG00000166111	protein_coding	protein_coding	0.632857	0.624286	0.2	0.19	0	0			0	0	1_to_1	exon_count_diff		4;2;5;2;15	16;2;6;5;3	5	5	new_contig_added, diff_parts_same_contig		Missing sequence, Gap	Gap, Missing sequence							0	Orphanet_1429	0.073916	0
Blood	ENSG00000166118	SPATA19	ENSG00000166118	ENSG00000166118	protein_coding	protein_coding	3.43	3.405	3.43	3.405	0	0			0	0	1_to_1	identical gene model		7;7	7;7	2	2											0	EFO_0004340	0.45695	0
Blood	ENSG00000166123	GPT2	ENSG00000166123	ENSG00000166123	protein_coding	protein_coding	0.604806	0.601214	0.5	0.5	1	1	0.00273002	9.99467e-85	0.968844	0.968844	1_to_1	identical gene model		12;12;5;6;3	12;5;12;6;3	5	5	diff_parts_same_contig						1	Neurodevelopmental disorder with microcephaly and spastic paraplegia	3	known_molec_cause	0	Orphanet_88616	0.46197	0
Blood	ENSG00000166126	AMN	ENSG00000166126	ENSG00000166126	protein_coding	protein_coding	3.69087	3.66786	2.915	2.9	1	1	0.00272919	9.99467e-85	0.794249	0.794249	1_to_1	identical gene model		12;11;9;3;2;3;4	12;11;9;3;3;4;2	7	7	diff_parts_same_contig						1	Adrenoleukodystrophy;Adrenomyeloneuropathy, adult;Imerslund-Grasbeck syndrome 2	3;3;3	known_molec_cause;known_molec_cause;known_molec_cause	0	Orphanet_35858	0.7359	0
Blood	ENSG00000166128	RAB8B	ENSG00000166128	ENSG00000166128	protein_coding	protein_coding	89.5524	89.0084	81.77	81.26	1	1	0.00254763	3.59735e-70	0.324761	0.324726	1_to_1	identical gene model		8;9;7;7;9	7;9;9;8;7	5	5											0	EFO_0005653	0.28041	0
Blood	ENSG00000166130	IKBIP	ENSG00000166130	ENSG00000166130	protein_coding	protein_coding	36.9609	36.7256	34.74	34.475	1	1	0.00272993	9.99467e-85	0.597417	0.597417	1_to_1	identical gene model		3;3;2	3;2;3	3	3	diff_parts_same_contig, new_contig_added										0	EFO_0005763	0.28511	0
Blood	ENSG00000166133	RPUSD2	ENSG00000166133	ENSG00000166133	protein_coding	protein_coding	6.33344	6.29276	6.04	5.98	1	1	0.00272992	9.99467e-85	0.873897	0.873897	1_to_1	identical gene model		3;3;1	3;3;1	3	3	diff_parts_same_contig										0	EFO_0004628	0.066408	0
Blood	ENSG00000166135	HIF1AN	ENSG00000166135	ENSG00000166135	protein_coding	protein_coding	39.9441	39.6925	39.79	39.525	1	1	0.00272266	9.99467e-85	0.217527	0.217527	1_to_1	identical gene model		8;3;5;2;6	6;5;8;2;3	5	5											0	MONDO_0100133	0.41578	0
Blood	ENSG00000166136	NDUFB8	ENSG00000166136	ENSG00000166136	protein_coding	protein_coding	52.7373	52.3988	52.17	51.78	1	1	0.00272881	9.99467e-85	0.974924	0.974924	1_to_1	identical gene model		5;5;5;2;4;5;3;2;3	5;2;5;5;5;4;3;3;2	9	9							1	Mitochondrial complex I deficiency, nuclear type 32	3	known_molec_cause	0	MONDO_0100133	0.62918	0
Blood	ENSG00000166140	ZFYVE19	ENSG00000166140	ENSG00000166140	protein_coding	protein_coding	20.4583	20.3255	19.98	19.84	1	1	0.00272937	9.99467e-85	0.947573	0.947573	1_to_1	identical gene model		10;12;11;5;6;11;3;2;11;8;4;6;6;9;12;2	12;11;11;12;10;6;2;8;6;6;9;11;5;4;2;3	16	16											0	MONDO_0001751	0.18719	0
Blood	ENSG00000166143	PPP1R14D	ENSG00000166143	ENSG00000166143	protein_coding	protein_coding	1.14619	1.14	0.85	0.85	0	0			0.217949	0.217949	1_to_1	identical gene model		4;5	4;5	2	2											0	EFO_0000280	0.0622	0
Blood	ENSG00000166145	SPINT1	ENSG00000166145	ENSG00000166145	protein_coding	protein_coding	8.45408	8.40314	7.71	7.63	1	1	0.00272973	9.99467e-85	0.97619	0.97619	1_to_1	identical gene model		11;11;5;5;7;2;8;3;9;5;6	11;11;5;5;9;8;7;6;5;2;3	11	11											0	EFO_0000519	0.19099	0
Blood	ENSG00000166147	FBN1	ENSG00000166147	ENSG00000166147	protein_coding	protein_coding	0.279015	0.27916	0.185	0.19	1	1	0.00247447	3.94209e-16	0.826305	0.826274	1_to_1	identical gene model	0.999993	66;31;2;30;2;3;4;4;28	66;30;28;4;3;31;4;2;2	9	9	new_contig_added, diff_parts_same_contig		Clone Problem	Clone Problem			1	Acromicric dysplasia;Ectopia lentis, familial;Geleophysic dysplasia 2;MASS syndrome;Marfan lipodystrophy syndrome;Marfan syndrome;Shprintzen-Goldberg syndrome;Stiff skin syndrome;Weill-Marchesani syndrome 2, dominant;Williams-Beuren syndrome	3;3;3;3;3;3;3;3;3;4	known_molec_cause;known_molec_cause;known_molec_cause;known_molec_cause;known_molec_cause;known_molec_cause;known_molec_cause;known_molec_cause;known_molec_cause;del_dup_syndrome	1	MONDO_0007947	0.89651	0
Blood	ENSG00000166148	AVPR1A	ENSG00000166148	ENSG00000166148	protein_coding	protein_coding	0.425625	0.4225	0.31	0.31	1	1	0.00272997	9.99467e-85	0.0572906	0.0572906	1_to_1	identical gene model		2;3	2;3	2	2											0	MP_0001914	0.58682	0
Blood	ENSG00000166152	C16orf78	ENSG00000166152	ENSG00000166152	protein_coding	protein_coding					0	0					1_to_1	identical gene model		5	5	1	1											0	EFO_0008328	0.25474	0
Blood	ENSG00000166153	DEPDC4	ENSG00000166153	ENSG00000166153	protein_coding	protein_coding	0.96125	0.955179	0.525	0.525	0	0			0.655084	0.655084	1_to_1	identical gene model		5;11;5;3;4;3;7;4;6;4	11;3;3;5;4;5;7;4;6;4	10	10											0	EFO_0005423	0.1927	0
Blood	ENSG00000166159	LRTM2	ENSG00000166159	ENSG00000166159	protein_coding	protein_coding	1.29	1.284	1.14	1.13	0	0			0.934375	0.934375	1_to_1	identical gene model		5;5;3;2;3;4;2;5;4;2;3;4	5;2;3;2;5;4;2;3;5;4;4;3	12	12	diff_parts_same_contig										0	EFO_0004875	0.19174	0
Blood	ENSG00000166160	OPN1MW2	ENSG00000166160	ENSG00000166160	protein_coding	protein_coding					0	0			1	1	1_to_1	identical gene model		6;4;4	6;4;4	3	3	new_contig_added, diff_parts_same_contig		Path Problem	Path Problem							0	EFO_0005581	0.14582	0
Blood	ENSG00000166164	BRD7	ENSG00000166164	ENSG00000166164	protein_coding	protein_coding	18.9767	18.852	18.68	18.6	1	1	0.00272981	9.99467e-85	0.948109	0.948109	1_to_1	identical gene model		17;17;6;6;3;5;4	3;4;17;17;6;6;5	7	7	diff_parts_same_contig										0	MONDO_0002691	0.43039	0
Blood	ENSG00000166165	CKB	ENSG00000166165	ENSG00000166165	protein_coding	protein_coding	4.242	4.21472	2.91	2.88	1	1	0.00273003	9.99467e-85	0.98224	0.98224	1_to_1	identical gene model		8;4;4;8;4;2;3;4;3;3;3;2;4;3;3;4;2	8;3;3;4;8;4;3;2;2;4;4;3;4;3;3;4;2	17	17	diff_parts_same_contig										0	EFO_0004337	0.28861	0
Blood	ENSG00000166166	TRMT61A	ENSG00000166166	ENSG00000166166	protein_coding	protein_coding	4.11805	4.09137	3.87	3.84	1	1	0.00272977	9.99467e-85	0.924758	0.924758	1_to_1	identical gene model		3;4	4;3	2	2	diff_parts_same_contig										0	EFO_0010700	0.2022	0
Blood	ENSG00000166167	BTRC	ENSG00000166167	ENSG00000166167	protein_coding	protein_coding	1.64884	1.63842	0.91	0.91	1	1	0.00272996	9.99467e-85	0.994831	0.994831	1_to_1	identical gene model		6;15;14;14;6;5;4	14;5;14;15;6;6;4	7	7											0	EFO_0000764	0.52614	0
Blood	ENSG00000166169	POLL	ENSG00000166169	ENSG00000166169	protein_coding	protein_coding	17.4276	17.3157	16.89	16.78	1	1	0.00272934	9.99467e-85	0.983849	0.983849	1_to_1	identical gene model		9;5;9;3;8;9;5;8;6;6;4;3;4;2;5;6;6	9;5;9;3;8;9;2;6;8;6;6;5;6;3;5;4;4	17	17											0	EFO_0000304	0.22614	0
Blood	ENSG00000166170	BAG5	ENSG00000166170	ENSG00000166170	protein_coding	protein_coding	0.52	0.516133	0.32	0.32	0	0	0.00273002	9.99467e-85	0.999436	0.999436	1_to_1	identical gene model		2;2;2;2	2;2;2;2	4	4	diff_parts_same_contig						1	Cardiomyopathy, dilated, 2F	3	known_molec_cause	0	EFO_0003761	0.1805	0
Blood	ENSG00000166171	DPCD	ENSG00000166171	ENSG00000166171	protein_coding	protein_coding	6.25664	6.21583	5.16	5.12	1	1	0.00272998	9.99467e-85	0.720598	0.720598	1_to_1	identical gene model		7;6;4;5;4;6	5;6;6;7;4;4	6	6											0	EFO_0005192	0.11116	0
Blood	ENSG00000166173	LARP6	ENSG00000166173	ENSG00000166173	protein_coding	protein_coding	0.376667	0.383448	0.2	0.2	0	0			0.0784314	0.0784314	1_to_1	identical gene model		3;2;2;3;2	3;3;2;2;2	5	5	diff_parts_same_contig										0	EFO_0006930	0.1163	0
Blood	ENSG00000166181	API5	ENSG00000166181	ENSG00000166181	protein_coding	protein_coding	3.5259	3.505	2.595	2.58	1	1	0.00272995	9.99467e-85	0.998293	0.998293	1_to_1	identical gene model		14;13;15;8;3;3;2;14;3;13;4	4;15;2;14;13;14;13;8;3;3;3	11	11											0	MONDO_0004892	0.26144	0
Blood	ENSG00000166183	ASPG	ENSG00000166183	ENSG00000166183	protein_coding	protein_coding	0.454857	0.453143	0.2	0.2	0	0			0.425678	0.425678	1_to_1	identical gene model		15;11;4;5;4;16;2;3;2	11;15;16;4;4;3;2;5;2	9	9	diff_parts_same_contig										0	EFO_0005134	0.49663	0
Blood	ENSG00000166188	ZNF319	ENSG00000166188	ENSG00000166188	protein_coding	protein_coding	49.7112	49.3978	50.335	50.03	1	1	0.00272998	9.99467e-85	0.122636	0.122636	1_to_1	identical gene model		2;2	2;2	2	2											0	HP_0000790	0.24031	0
Blood	ENSG00000166189	HPS6	ENSG00000166189	ENSG00000166189	protein_coding	protein_coding	73.2932	72.8291	73.22	72.85	1	1	0.00272998	9.99467e-85	0	0	1_to_1	identical gene model		1	1	1	1							1	Hermansky-Pudlak syndrome 6	3	known_molec_cause	0	MONDO_0016502	0.77371	0
Blood	ENSG00000166192	SENP8	ENSG00000166192	ENSG00000166192	protein_coding	protein_coding	0.456762	0.453524	0.355	0.35	1	1	0.00273007	9.99467e-85	0.78199	0.78199	1_to_1	identical gene model		2;2;3;3;3	2;3;3;3;2	5	5											0	MONDO_0008170;EFO_0000519	0.18479	0
Blood	ENSG00000166197	NOLC1	ENSG00000166197	ENSG00000166197	protein_coding	protein_coding	3.34579	3.32508	2.965	2.955	1	1	0.00272981	9.99467e-85	0.995678	0.995678	1_to_1	identical gene model		13;13;6;12;7;4;13;9;13	13;13;12;13;9;6;7;13;4	9	9											0	EFO_0004305	0.1289	0
Blood	ENSG00000166199	ALKBH3	ENSG00000166199	ENSG00000166199	protein_coding	protein_coding	6.14374	6.1052	5.8	5.77	1	1	0.00273007	9.99467e-85	0.974769	0.974769	1_to_1	identical gene model		10;3;2;8;2;6;10;4;6;10;6;6	10;10;2;6;3;10;8;6;6;6;4;2	12	12											0	EFO_0008328	0.38196	0
Blood	ENSG00000166200	COPS2	ENSG00000166200	ENSG00000166200	protein_coding	protein_coding	5.15078	5.1184	4.32	4.3	1	1	0.00272866	9.99467e-85	0.90945	0.909452	1_to_1	identical gene model		13;13;11;4;8;3;4;6	4;13;13;11;8;6;3;4	8	8											0	EFO_0000571	0.21305	0
Blood	ENSG00000166206	GABRB3	ENSG00000166206	ENSG00000166206	protein_coding	protein_coding	0.260645	0.27069	0.14	0.15	0	0			0.603568	0.603568	1_to_1	identical gene model		9;9;7;10;7;7;4;7;10;7;3;4;3;1;10;7;7;7;7;2;2;2;2;2;9;2	7;10;9;10;7;7;9;7;9;7;10;7;7;2;7;3;2;2;2;1;7;3;4;4;2;2	26	26	new_contig_added, diff_parts_same_contig		Localization Problem, Gap, GRC Housekeeping	Localization Problem, Gap, GRC Housekeeping			1	Developmental and epileptic encephalopathy 43;{Epilepsy, childhood absence, susceptibility to, 5}	3;3	known_molec_cause;known_molec_cause	0	MONDO_0016532	0.78916	0
Blood	ENSG00000166211	SPIC	ENSG00000166211	ENSG00000166211	protein_coding	protein_coding	0.545185	0.541852	0.38	0.37	0	0			0	0	1_to_1	identical gene model		6	6	1	1											0	EFO_0004587	0.47554	0
Blood	ENSG00000166220	TBATA	ENSG00000166220	ENSG00000166220	protein_coding	protein_coding	0.26	0.26	0.26	0.26	0	0			0.9	0.9	1_to_1	identical gene model		11;2;11	11;11;2	3	3				GRC Housekeeping							0	MONDO_0018309	0.28642	0
Blood	ENSG00000166224	SGPL1	ENSG00000166224	ENSG00000166224	protein_coding	protein_coding	37.5713	37.3383	37.675	37.51	1	1	0.00273539	9.99467e-85	0.182783	0.182792	1_to_1	identical gene model		6;15;3;3;3;4;4;6	15;3;6;3;3;4;6;4	8	8	new_contig_added, diff_parts_same_contig			GRC Housekeeping			1	Nephrotic syndrome, type 14	3	known_molec_cause	0	Orphanet_656	0.6596	0
Blood	ENSG00000166225	FRS2	ENSG00000166225	ENSG00000166225	protein_coding	protein_coding	1.81758	1.80617	1.335	1.33	1	1	0.00273002	9.99467e-85	0.997704	0.997704	1_to_1	identical gene model		7;7;5;7;7;9;7;6;7;9;5	7;9;5;7;7;9;7;7;5	11	9	new_contig_added, diff_parts_same_contig										0	EFO_0000311	0.60276	0
Blood	ENSG00000166226	CCT2	ENSG00000166226	ENSG00000166226	protein_coding	protein_coding	15.4157	15.3162	13.315	13.185	1	1	0.00286099	3.0624e-12	0.99202	0.992022	1_to_1	identical gene model		16;16;15;2;5;4;3;15;4;6;2;7;4;3	5;16;3;4;6;7;15;4;15;16;4;2;3;2	14	14	diff_parts_same_contig										0	MONDO_0018998	0.37721	0
Blood	ENSG00000166228	PCBD1	ENSG00000166228	ENSG00000166228	protein_coding	protein_coding	37.9372	37.703	37.34	37.13	1	1	0.00272979	9.99467e-85	0.38016	0.380189	1_to_1	identical gene model		4;4;3	3;4;4	3	3	diff_parts_same_contig			GRC Housekeeping			1	Hyperphenylalaninemia, BH4-deficient, D	3	known_molec_cause	0	Orphanet_238583	0.79237	0
Blood	ENSG00000166233	ARIH1	ENSG00000166233	ENSG00000166233	protein_coding	protein_coding	8.81408	8.75879	8.265	8.22	1	1	0.00288414	1.88463e-64	0.871311	0.871322	1_to_1	identical gene model		14;4;3;3;2;4;5;3;4;5	14;5;4;4;3;5;4;3;3;2	10	10	new_contig_added, diff_parts_same_contig										0	EFO_0004214	0.45274	0
Blood	ENSG00000166246	DNAAF8	ENSG00000166246	ENSG00000166246	protein_coding	protein_coding	0.977097	0.968495	0.7	0.69	1	1	0.00273001	9.99467e-85	0.717283	0.717283	1_to_1	identical gene model		10;8;4;10;2	4;10;8;10;2	5	5	diff_parts_same_contig										0	EFO_0004747	0.3379	0
Blood	ENSG00000166250	CLMP	ENSG00000166250	ENSG00000166250	protein_coding	protein_coding	0.307632	0.307483	0.25	0.25	1	1	0.00273002	9.99467e-85	0.187838	0.187838	1_to_1	identical gene model		7;5;4;4	7;4;5;4	4	4							1	Congenital short bowel syndrome	3	known_molec_cause	0	Orphanet_2301	0.67635	0
Blood	ENSG00000166257	SCN3B	ENSG00000166257	ENSG00000166257	protein_coding	protein_coding	0.225256	0.223718	0.185	0.185	0	0			0.622877	0.622877	1_to_1	identical gene model		7;6;3;6;5;7;7;5;8	3;5;7;6;7;7;5;8;6	9	9							1	Atrial fibrillation, familial, 16;Brugada syndrome 7	3;3	known_molec_cause;known_molec_cause	0	EFO_0000275	0.66903	0
Blood	ENSG00000166260	COX11	ENSG00000166260	ENSG00000166260	protein_coding	protein_coding	27.3258	27.1496	24.515	24.35	1	1	0.00272954	9.99467e-85	0.7313	0.731303	1_to_1	identical gene model		4;3;1;5;3;3;2;2;5	5;1;3;2;5;3;2;4;3	9	9	diff_parts_same_contig, new_contig_added		GRC Housekeeping, Path Problem, Gap	GRC Housekeeping, Gap							0	EFO_0000304	0.22681	0
Blood	ENSG00000166261	ZNF202	ENSG00000166261	ENSG00000166261	protein_coding	protein_coding	2.82217	2.80562	2.45	2.435	1	1	0.00273	9.99467e-85	0.994222	0.994222	1_to_1	identical gene model		8;4;5;4;4;7;9;3;4	9;8;7;4;4;4;3;4	9	8	diff_parts_same_contig										0	Orphanet_247790	0.065186	0
Blood	ENSG00000166262	FAM227B	ENSG00000166262	ENSG00000166262	protein_coding	protein_coding	4.38876	4.34919	3.515	3.49	1	1	0.00273021	9.99467e-85	0.890124	0.890124	1_to_1	identical gene model		16;2;4;8;6;5;2;5;8;8;3;11;5;7	5;16;3;11;2;7;6;4;8;5;8;8;5;2	14	14	new_contig_added, diff_parts_same_contig										0	EFO_0004736	0.33869	0
Blood	ENSG00000166263	STXBP4	ENSG00000166263	ENSG00000166263	protein_coding	protein_coding	0.654815	1.38858	0.485	1.21	1	1	-1.45674	4.13792e-99	0.700023	0.225707	1_to_1	identical gene model		18;11;11;17;4;5;5;3	4;18;11;17;5;11;5;3	8	8	diff_parts_same_contig		GRC Housekeeping, Path Problem, Gap	GRC Housekeeping, Gap							0	EFO_0000305	0.43487	0
Blood	ENSG00000166265	CYYR1	ENSG00000166265	ENSG00000166265	protein_coding	protein_coding	0.3291	0.327	0.24	0.24	1	1	0.00273002	9.99467e-85	0.940822	0.940822	1_to_1	identical gene model		4;4;4	4;4;4	3	3	diff_parts_same_contig		GRC Housekeeping								0	GO_0007568	0.31865	0
Blood	ENSG00000166266	CUL5	ENSG00000166266	ENSG00000166266	protein_coding	protein_coding	7.83192	7.78128	6.48	6.43	1	1	0.00272902	9.99467e-85	0.704466	0.704466	1_to_1	identical gene model		19;3;20;2;6;3	19;6;3;20;3;2	6	6	new_contig_added, diff_parts_same_contig										0	EFO_0000764	0.50461	0
Blood	ENSG00000166268	MYRFL	ENSG00000166268	ENSG00000166268	protein_coding	protein_coding	0.155	0.155	0.155	0.155	0	0			0.984234	0.984234	1_to_1	identical gene model		9;9;25;12;25	25;25;12;9;9	5	5	new_contig_added, diff_parts_same_contig										0	EFO_0004747	0.31863	0
Blood	ENSG00000166272	WBP1L	ENSG00000166272	ENSG00000166272	protein_coding	protein_coding	2.70431	2.68533	2.02	2.01	1	1	0.0027303	9.99467e-85	0.994786	0.994786	1_to_1	identical gene model		2;4;4;8	4;8;4;2	4	4											0	EFO_0005091	0.40462	0
Blood	ENSG00000166275	BORCS7	ENSG00000166275	ENSG00000166275	protein_coding	protein_coding	15.8947	15.7873	14.05	13.99	1	1	0.00310068	1.17619e-40	0.532797	0.532919	1_to_1	identical gene model		5;6;3	5;6;3	3	3											0	EFO_0004908	0.2324	0
Blood	ENSG00000166278	C2	ENSG00000166278	ENSG00000166278	protein_coding	protein_coding	0.990278	0.983833	0.6	0.6	1	1	0.0027301	9.99467e-85	0.987625	0.987625	1_to_1	identical gene model		18;14;6;4;6;16;5;4;14;6;14;18;5;8;10;4;13	14;13;14;4;6;4;5;16;5;6;18;18;14;4;8;10;6	17	17			Variation, Path Problem, GRC Housekeeping	Variation, Path Problem, GRC Housekeeping			1	C2 deficiency;{Macular degeneration, age-related, 14, reduced risk of}	3;3	known_molec_cause;known_molec_cause	0	MONDO_0015699	0.73084	0
Blood	ENSG00000166289	PLEKHF1	ENSG00000166289	ENSG00000166289	protein_coding	protein_coding	58.2119	57.8315	56.035	55.81	1	1	0.00273008	9.99467e-85	0.671666	0.671666	1_to_1	identical gene model		2;2;2;2	2;2;2;2	4	4											0	EFO_0000311	0.03804	0
Blood	ENSG00000166292	TMEM100	ENSG00000166292	ENSG00000166292	protein_coding	protein_coding	0.47	0.47	0.47	0.47	0	0			0.75	0.75	1_to_1	identical gene model		2;2;2;3;4;3	2;4;2;3;2;3	6	6			GRC Housekeeping, Path Problem, Gap	GRC Housekeeping, Gap							0	EFO_0007788	0.22566	0
Blood	ENSG00000166295	ANAPC16	ENSG00000166295	ENSG00000166295	protein_coding	protein_coding	26.6502	26.4756	25	24.77	1	1	0.00279955	4.3702e-71	0.958904	0.958905	1_to_1	identical gene model		4;3;3;3;5	3;5;4;3;3	5	5				GRC Housekeeping							0	MONDO_0008170	0.23099	0
Blood	ENSG00000166311	SMPD1	ENSG00000166311	ENSG00000166311	protein_coding	protein_coding	27.4549	27.2822	26.52	26.38	1	1	0.00281552	1.21251e-62	0.985188	0.985189	1_to_1	identical gene model		6;4;6;2;6;3;2;5;2;6	2;2;6;6;6;5;6;4;3;2	10	10							1	Niemann-Pick disease, type A;Niemann-Pick disease, type B	3;3	known_molec_cause;known_molec_cause	1	MONDO_0009756	0.85661	0
Blood	ENSG00000166313	APBB1	ENSG00000166313	ENSG00000166313	protein_coding	protein_coding	9.00651	8.94964	8.51	8.48	1	1	0.00272967	9.99467e-85	0.997217	0.997217	1_to_1	identical gene model		14;14;14;8;3;9;10;3;10;13;4;9;9;7;15;15;14;14;14;14;15;14;13;13	14;14;13;13;14;14;3;15;14;14;15;15;8;10;14;14;13;9;3;9;9;10;7;4	24	24											0	EFO_0000304	0.25768	0
Blood	ENSG00000166317	SYNPO2L	ENSG00000166317	ENSG00000166317	protein_coding	protein_coding	0.1975	0.19625	0.19	0.19	0	0			0.798706	0.798706	1_to_1	identical gene model		2;4;3	2;4;3	3	3				GRC Housekeeping							0	EFO_0004327	0.46219	0
Blood	ENSG00000166321	NUDT13	ENSG00000166321	ENSG00000166321	protein_coding	protein_coding	1.21293	1.2054	0.455	0.45	1	1	0.00273002	9.99467e-85	0.991864	0.991864	1_to_1	identical gene model		7;9;8;3;9;9;10;8	9;10;8;9;7;9;3;8	8	8	diff_parts_same_contig			GRC Housekeeping							0	EFO_0006335	0.11512	0
Blood	ENSG00000166323	C11orf65	ENSG00000166323	ENSG00000166323	protein_coding	protein_coding	0.878583	0.873307	0.7	0.7	1	1	0.00273002	9.99467e-85	0.861836	0.861836	1_to_1	identical gene model		9;4;7;3;12;8;5;13	7;12;13;4;3;9;8;5	8	8	new_contig_added, diff_parts_same_contig		Clone Problem	Clone Problem							0	Orphanet_100	0.66479	0
Blood	ENSG00000166326	TRIM44	ENSG00000166326	ENSG00000166326	protein_coding	protein_coding	31.979	31.7736	31.23	31.04	1	1	0.00272262	5.02057e-84	0.0689619	0.0689616	1_to_1	identical gene model		5;4	5;4	2	2	new_contig_added, diff_parts_same_contig						1	?Aniridia 3	3	known_molec_cause	0	MONDO_0007119;Orphanet_250923	0.46197	0
Blood	ENSG00000166329	CCDC182	ENSG00000166329	ENSG00000166329	protein_coding	protein_coding	1.115	1.11	1.115	1.11	0	0			0	0	1_to_1	identical gene model		1	1	1	1			GRC Housekeeping, Path Problem, Gap	GRC Housekeeping, Gap							0	MONDO_0005090	0.11937	0
Blood	ENSG00000166333	ILK	ENSG00000166333	ENSG00000166333	protein_coding	protein_coding	23.2041	23.1027	22.34	22.1	1	1	-0.00401644	0.344709	0.996743	0.99673	1_to_1	exon_count_diff		13;12;13;2;8;4;12;9;8;11;11;12;2;4;15;2	12;12;12;13;8;13;11;9;11;2;12;2;4;2;8;4	16	16	new_contig_added, diff_parts_same_contig		Clone Problem	Clone Problem							0	EFO_0000304	0.22588	0
Blood	ENSG00000166337	TAF10	ENSG00000166337	ENSG00000166337	protein_coding	protein_coding	40.907	40.651	40.245	39.95	1	1	0.00280339	2.27591e-63	0.910557	0.911171	1_to_1	exon_length_diff	0.99607	5;4;4;2;3	5;3;4;4;2	5	5	new_contig_added, diff_parts_same_contig		Clone Problem	Clone Problem							0	EFO_0000764	0.57838	0
Blood	ENSG00000166340	TPP1	ENSG00000166340	ENSG00000166340	protein_coding	protein_coding	9.43817	9.3809	9.005	8.95	1	1	0.00272997	9.99467e-85	0.999349	0.999349	1_to_1	identical gene model		13;4;6;2;5;4;5;4;2;3;3;6;3;12;6;12;6;12;12;9;4;12;13;11;12;13;4;11;8;12;3;11;9;11;13;12	13;12;2;11;12;12;11;11;12;12;8;12;11;9;3;12;13;13;9;12;13;6;5;6;6;4;3;4;5;4;6;4;4;3;3;2	36	36	diff_parts_same_contig		Clone Problem	Clone Problem			1	Ceroid lipofuscinosis, neuronal, 2;Spinocerebellar ataxia, autosomal recessive 7	3;3	known_molec_cause;known_molec_cause	1	Orphanet_228349	0.81776	0
Blood	ENSG00000166341	DCHS1	ENSG00000166341	ENSG00000166341	protein_coding	protein_coding	7.77699	7.72855	6.78	6.735	1	1	0.00272884	1.00796e-84	0.0994179	0.0994179	1_to_1	identical gene model		21	21	1	1	new_contig_added, diff_parts_same_contig		Clone Problem	Clone Problem			1	Mitral valve prolapse 2;Van Maldergem syndrome 1	3;3	known_molec_cause;known_molec_cause	0	Orphanet_314679	0.69211	0
Blood	ENSG00000166342	NETO1	ENSG00000166342	ENSG00000166342	protein_coding	protein_coding	0.454593	0.451802	0.315	0.315	1	1	0.00273001	9.99467e-85	0.797001	0.797001	1_to_1	identical gene model		11;5;2;4;4;2;11	11;11;4;5;4;2	7	6	diff_parts_same_contig, new_contig_added										0	EFO_0004530	0.3264	0
Blood	ENSG00000166343	MSS51	ENSG00000166343	ENSG00000166343	protein_coding	protein_coding	0.25	0.246667	0.24	0.24	0	0			0.999912	0.999912	1_to_1	identical gene model		7;6;7	7;7;6	3	3				GRC Housekeeping							0	Orphanet_98306	0.048454	0
Blood	ENSG00000166347	CYB5A	ENSG00000166347	ENSG00000166347	protein_coding	protein_coding	10.4938	10.425	9.16	9.1	1	1	0.0027284	9.99467e-85	0.77347	0.77347	1_to_1	identical gene model		5;5;4;6;4;3;4	5;3;5;6;4;4;4	7	7	diff_parts_same_contig						1	Methemoglobinemia and ambiguous genitalia	3	known_molec_cause	0	MONDO_0018963;Orphanet_621	0.46197	0
Blood	ENSG00000166348	USP54	ENSG00000166348	ENSG00000166348	protein_coding	protein_coding	0.885828	0.885309	0.34	0.34	1	1	0.00273003	9.99467e-85	0.992808	0.992808	1_to_1	identical gene model		23;5;9;6;15;5;5;9;2;11;6;2;4;2;18;18;2	23;9;15;11;18;6;2;18;2;9;5;2;4;5;5;2;6	17	17				GRC Housekeeping							0	EFO_0000275	0.056712	0
Blood	ENSG00000166349	RAG1	ENSG00000166349	ENSG00000166349	protein_coding	protein_coding	0.640332	0.636114	0.27	0.27	1	1	0.00273007	9.99467e-85	0.408883	0.408883	1_to_1	identical gene model		2;3;10	3;10;2	3	3							1	Alpha/beta T-cell lymphopenia with gamma/delta T-cell expansion, severe cytomegalovirus infection, and autoimmunity;Combined cellular and humoral immune defects with granulomas;Omenn syndrome;Severe combined immunodeficiency, B cell-negative	3;3;3;3	known_molec_cause;known_molec_cause;known_molec_cause;known_molec_cause	1	MONDO_0011338	0.81195	0
Blood	ENSG00000166351	POTED	ENSG00000166351	ENSG00000166351	protein_coding	protein_coding					0	0			1	1	1_to_1	identical gene model		11;8	8;11	2	2	diff_parts_same_contig		GRC Housekeeping	GRC Housekeeping, Localization Problem							0	EFO_0004869;EFO_0004872	0.18296	0
Blood	ENSG00000166352	IFTAP	ENSG00000166352	ENSG00000166352	protein_coding	protein_coding	1.33957	1.33116	1.07	1.06	0	0			0.947357	0.947357	1_to_1	identical gene model		6;4;6;3;3;5;3;6;7;4;6	6;6;6;4;4;3;3;3;5;6;7	11	11											0	EFO_0007014	0.35855	0
Blood	ENSG00000166359	WDR88	ENSG00000166359	ENSG00000166359	protein_coding	protein_coding	0.357273	0.356364	0.34	0.34	0	0			0.987566	0.987566	1_to_1	identical gene model		11;12;6	6;12;11	3	3	diff_parts_same_contig										0	EFO_0004526	0.059262	0
Blood	ENSG00000166363	OR10A5	ENSG00000166363	ENSG00000166363	protein_coding	protein_coding	0.69	0.68	0.69	0.68	0	0			0	0	1_to_1	identical gene model		1	1	1	1	diff_parts_same_contig										0	MONDO_0008170	0.18479	0
Blood	ENSG00000166368	OR2D2	ENSG00000166368	ENSG00000166368	protein_coding	protein_coding	1.5	1.49	1.5	1.49	0	0			0	0	1_to_1	identical gene model		1	1	1	1	diff_parts_same_contig										0	EFO_0000304	0.18021	0
Blood	ENSG00000166377	ATP9B	ENSG00000166377	ENSG00000166377	protein_coding	protein_coding	10.0538	9.98514	9.145	9.095	1	1	0.00274215	6.55016e-14	0.952575	0.952589	1_to_1	identical gene model		29;30;13;24;4;10;6;5;3;2;3;4;3;4;5;8;4;4;4;4;14;8;2;3;5;2	3;10;30;29;6;5;5;14;3;13;24;2;4;4;3;4;2;4;4;5;3;8;4;8;4;2	26	26	new_contig_added, diff_parts_same_contig		Variation	Variation	High Signal Region						0	EFO_0000519	0.145	0
Blood	ENSG00000166387	PPFIBP2	ENSG00000166387	ENSG00000166387	protein_coding	protein_coding	9.95135	9.88487	9.43	9.38	1	1	0.00273004	9.99467e-85	0.981549	0.981549	1_to_1	identical gene model		24;6;4;6;3;3;6;21;3;4;3;2;8;2;7;20;2;16;3;2;4;4;4;22;8;3;7	3;4;24;6;3;4;8;22;4;7;6;3;21;2;2;20;4;8;16;4;7;2;6;3;3;2;3	27	27	new_contig_added, diff_parts_same_contig		Clone Problem, Variation	Clone Problem, Variation							0	EFO_0003924	0.46155	0
Blood	ENSG00000166391	MOGAT2	ENSG00000166391	ENSG00000166391	protein_coding	protein_coding	0.4	0.396667	0.33	0.33	0	0			0.642857	0.642857	1_to_1	identical gene model		6;5;5;1	6;5;5;1	4	4	diff_parts_same_contig										0	EFO_0004348	0.25241	0
Blood	ENSG00000166394	CYB5R2	ENSG00000166394	ENSG00000166394	protein_coding	protein_coding	0.717255	0.712892	0.44	0.44	1	1	0.00273001	9.99467e-85	0.749905	0.749905	1_to_1	identical gene model		9;5;6;10;2;3;6;4;7;2;4;9;6;3	10;9;4;9;3;3;2;6;7;6;4;6;5;2	14	14	diff_parts_same_contig, new_contig_added		Clone Problem, Variation	Clone Problem, Variation							0	MONDO_0100431	0.29562	0
Blood	ENSG00000166396	SERPINB7	ENSG00000166396	ENSG00000166396	protein_coding	protein_coding					0	0			1	1	1_to_1	identical gene model		8;8;5;5;6;7;8	5;8;7;8;6;8;5	7	7	new_contig_added, diff_parts_same_contig		Variation	Variation			1	Palmoplantar keratoderma, Nagashima type	3	known_molec_cause	0	Orphanet_140966	0.69696	0
Blood	ENSG00000166398	GARRE1	ENSG00000166398	ENSG00000166398	protein_coding	protein_coding	25.4287	25.268	24.555	24.425	1	1	0.00272999	9.99467e-85	0.282992	0.282971	1_to_1	identical gene model		14;3;5;4;3;3;2	4;14;3;5;2;3;3	7	7	new_contig_added, diff_parts_same_contig		Variation, GRC Housekeeping	GRC Housekeeping, Variation							0	EFO_0009270	0.27159	0
Blood	ENSG00000166401	SERPINB8	ENSG00000166401	ENSG00000166401	protein_coding	protein_coding	6.71415	6.67255	6.18	6.15	1	1	0.00272988	9.99467e-85	0.987862	0.987862	1_to_1	identical gene model		5;7;7;7;5;4;2;6;8	7;6;7;8;7;4;5;5;2	9	9	diff_parts_same_contig						1	Peeling skin syndrome 5	3	known_molec_cause	0	Orphanet_289586	0.59578	0
Blood	ENSG00000166402	TUB	ENSG00000166402	ENSG00000166402	protein_coding	protein_coding	0.184667	0.183333	0.14	0.14	0	0			0.990717	0.990717	1_to_1	identical gene model		12;13;12	12;13;12	3	3	diff_parts_same_contig, new_contig_added						1	?Retinal dystrophy and obesity	3	known_molec_cause	0	Orphanet_791	0.58677	0
Blood	ENSG00000166405	RIC3	ENSG00000166405	ENSG00000166405	protein_coding	protein_coding	13.4851	13.3776	12.11	12.06	1	1	0.0027291	9.99467e-85	0.908063	0.908075	1_to_1	identical gene model	0.999986	6;2;6;2;4;5;3;7;4;3;5;6	6;2;6;3;5;5;7;4;6;3;4;2	12	12	new_contig_added, diff_parts_same_contig		Variation	Variation							0	EFO_0004747	0.17714	0
Blood	ENSG00000166407	LMO1	ENSG00000166407	ENSG00000166407	protein_coding	protein_coding	0.466667	0.466667	0.46	0.46	0	0			0.844444	0.844444	1_to_1	identical gene model		4;4;4;4	4;4;4;4	4	4	diff_parts_same_contig						0	Leukemia, T-cell acute lymphoblastic	2	linakge_mapping	0	EFO_0000621	0.46489	1		yes	yes
Blood	ENSG00000166408	OR5P1P	ENSG00000166408	ENSG00000166408	unprocessed_pseudogene	unprocessed_pseudogene	0.63	0.63	0.63	0.63	0	0			0	0	1_to_1	identical gene model		1	1	1	1	diff_parts_same_contig													0
Blood	ENSG00000166411	IDH3A	ENSG00000166411	ENSG00000166411	protein_coding	protein_coding	4.80049	4.77147	3.93	3.91	1	1	0.0027301	9.99467e-85	0.995197	0.995197	1_to_1	identical gene model		11;5;3;2;6;8;11;8;4;9;6;6;3;10;5;7;11;5;2;12;4;5;2;3	4;9;11;12;11;5;5;6;5;6;5;7;11;3;10;2;3;6;8;8;2;2;3	24	23	diff_parts_same_contig						1	Retinitis pigmentosa 90	3	known_molec_cause	0	MONDO_0033563	0.71392	0
Blood	ENSG00000166415	WDR72	ENSG00000166415	ENSG00000166415	protein_coding	protein_coding	3.07333	3.05667	3.15	3.13	0	0			0.966127	0.966127	1_to_1	identical gene model		20;20;20;19;16;3;2;3	20;20;3;3;20;19;16;2	8	8							1	Amelogenesis imperfecta, type IIA3	3	known_molec_cause	0	Orphanet_88661	0.60223	0
Blood	ENSG00000166426	CRABP1	ENSG00000166426	ENSG00000166426	protein_coding	protein_coding	1.398	1.39	1.36	1.34	0	0			0.166667	0.166667	1_to_1	identical gene model		4;4;1	4;4;1	3	3	diff_parts_same_contig										0	EFO_0004784	0.14241	0
Blood	ENSG00000166428	PLD4	ENSG00000166428	ENSG00000166428	protein_coding	protein_coding	5.90571	5.8637	4.93	4.88	1	1	0.00272993	9.99467e-85	0.990036	0.990036	1_to_1	identical gene model		11;3;4;11;2;7;11	11;11;11;7;4;3;2	7	7											0	EFO_0000685	0.3013	0
Blood	ENSG00000166432	ZMAT1	ENSG00000166432	ENSG00000166432	protein_coding	protein_coding	5.73039	5.69441	4.5	4.48	1	1	0.00272858	1.03626e-84	0.933122	0.933249	1_to_1	identical gene model	0.999933	7;9;10;3;2;6;6	6;7;6;2;9;10;3	7	7	new_contig_added, diff_parts_same_contig		Localization Problem, Gap								0	EFO_0000365	0.037668	0
Blood	ENSG00000166435	XRRA1	ENSG00000166435	ENSG00000166435	protein_coding	protein_coding	3.14874	3.12777	2.5	2.49	1	1	0.00299704	3.30112e-32	0.988632	0.988635	1_to_1	identical gene model		16;19;4;5;9;3;15;9;3;4;3;2;14;8;14;5;8;2;5;5	14;19;16;14;15;8;4;2;3;3;9;9;3;5;8;5;5;4;5;2	20	20	new_contig_added, diff_parts_same_contig										0	MONDO_0005148	0.19517	0
Blood	ENSG00000166436	TRIM66	ENSG00000166436	ENSG00000166436	protein_coding	protein_coding	2.61363	2.5982	2.17	2.16	1	1	0.00273007	9.99467e-85	0.99368	0.993679	1_to_1	identical gene model		20;22;19;6;3;2;7;10;7;25	20;22;25;19;2;6;7;10;3;7	10	10											0	EFO_0004340	0.51975	0
Blood	ENSG00000166439	RNF169	ENSG00000166439	ENSG00000166439	protein_coding	protein_coding	18.2632	18.1522	18.46	18.37	1	1	0.00271836	1.60605e-84	0.478228	0.478226	1_to_1	identical gene model		6;2	6;2	2	2	new_contig_added, diff_parts_same_contig										0	EFO_0004995	0.32731	0
Blood	ENSG00000166441	RPL27A	ENSG00000166441	ENSG00000166441	protein_coding	protein_coding	313.124	311.021	277.88	276.185	1	1	0.00271313	5.01471e-77	0.976235	0.976234	1_to_1	identical gene model		5;5;3;4;2;4;3;2;2;4;5;5	2;3;4;5;5;5;5;4;4;3;2;2	12	12											0	Orphanet_586	0.49338	0
Blood	ENSG00000166444	DENND2B	ENSG00000166444	ENSG00000166444	protein_coding	protein_coding	1.27745	1.26955	0.855	0.845	1	1	0.00273002	9.99467e-85	0.97754	0.97754	1_to_1	identical gene model		20;2;7;7;5;6;17;6;4;4;4;6;19;5;5;5;6;4;5;6;2;2;3;5;3;3;7;3;5;19;6;5;6;2;5;5;17;2;4;2;3;6;5;6;13;2;4;3;10;5;6;5;5;3;3;23;4;9;5;2;9	19;23;20;17;17;2;5;9;2;19;2;6;4;5;6;2;6;10;5;5;13;6;9;7;2;5;5;5;5;5;6;2;4;6;6;4;3;3;3;2;3;4;5;3;4;4;5;3;6;4;5;5;7;6;5;7;5;3;2;6;3	61	61											0	EFO_0004309	0.44329	0
Blood	ENSG00000166446	CDYL2	ENSG00000166446	ENSG00000166446	protein_coding	protein_coding	4.01848	3.99195	4.02	3.995	1	1	0.00272923	9.99467e-85	0.385181	0.385164	1_to_1	identical gene model		4;2;8;8;8;2;7	7;8;8;8;4;2;2	7	7											0	EFO_0009270	0.43948	0
Blood	ENSG00000166448	TMEM130	ENSG00000166448	ENSG00000166448	protein_coding	protein_coding	0.6025	0.598	0.24	0.235	0	0			0.737448	0.737448	1_to_1	identical gene model		8;7;8;2;8;4;2;3	8;8;8;2;7;4;3;2	8	8	diff_parts_same_contig		Clone Problem	Clone Problem							0	EFO_0004305	0.19201	0
Blood	ENSG00000166450	PRTG	ENSG00000166450	ENSG00000166450	protein_coding	protein_coding	0.542632	0.563889	0.16	0.185	0	0			0.0437158	0.0437158	1_to_1	identical gene model		20;2;2;3;4;1	20;4;2;1;3;2	6	6											0	EFO_0010736	0.40403	0
Blood	ENSG00000166451	CENPN	ENSG00000166451	ENSG00000166451	protein_coding	protein_coding	1.38597	1.37733	0.82	0.81	1	1	0.00273	9.99467e-85	0.961167	0.961167	1_to_1	identical gene model		7;11;11;10;10;4;6;5;4	11;7;10;11;4;10;6;5;4	9	9	diff_parts_same_contig		Variation	Variation							0	EFO_0007783	0.18526	0
Blood	ENSG00000166452	AKIP1	ENSG00000166452	ENSG00000166452	protein_coding	protein_coding	1.26655	1.25861	0.96	0.95	1	1	0.00273001	9.99467e-85	0.992421	0.992421	1_to_1	identical gene model		5;5;6;4;5;4;3;3;6;5;4	5;5;6;3;4;5;4;6;4;5;3	11	11											0	EFO_0004346	0.27257	0
Blood	ENSG00000166454	ATMIN	ENSG00000166454	ENSG00000166454	protein_coding	protein_coding	3.01981	3.00156	2.36	2.35	1	1	0.00272985	9.99467e-85	0.98802	0.98802	1_to_1	identical gene model		4;3;2;4;3;3	4;2;3;4;3;3	6	6	diff_parts_same_contig		Variation	Variation							0	EFO_0004526	0.43109	0
Blood	ENSG00000166455	C16orf46	ENSG00000166455	ENSG00000166455	protein_coding	protein_coding	0.782069	0.776897	0.33	0.33	1	1	0.00273003	9.99467e-85	0.895342	0.895342	1_to_1	identical gene model		4;4;2;3	4;4;2;3	4	4	diff_parts_same_contig		Variation	Variation							0	EFO_0007783	0.22946	0
Blood	ENSG00000166471	TMEM41B	ENSG00000166471	ENSG00000166471	protein_coding	protein_coding	3.68753	3.66416	3.04	3.01	1	1	0.00272991	9.99467e-85	0.991121	0.991121	1_to_1	identical gene model		8;7;6;7;3;3;8	8;7;7;8;3;6;3	7	7											0	Orphanet_552	0.10985	0
Blood	ENSG00000166473	PKD1L2	ENSG00000166473	ENSG00000166473	polymorphic_pseudogene	polymorphic_pseudogene	0.626	0.622	0.51	0.5	0	0			0.306818	0.306818	1_to_1	identical gene model	0.999938	25;18;43;12;4;2;4;6;7;32;11;3	3;11;32;43;6;25;2;18;7;12;4;4	12	12	new_contig_added, diff_parts_same_contig		Variation	Variation							0	Orphanet_404466	0.082201	0
Blood	ENSG00000166477	LEO1	ENSG00000166477	ENSG00000166477	protein_coding	protein_coding	8.30904	8.25525	7.81	7.76	1	1	0.00289474	1.09498e-35	0.901232	0.901241	1_to_1	identical gene model		12;10;2	12;10;2	3	3	diff_parts_same_contig										0	MONDO_0011962	0.18479	0
Blood	ENSG00000166478	ZNF143	ENSG00000166478	ENSG00000166478	protein_coding	protein_coding	2.84482	2.82647	2.195	2.18	1	1	0.00273021	9.99467e-85	0.993681	0.993681	1_to_1	identical gene model		15;15;16;16;7;4;4;6;3;7;6;2;16;6;2;6;6;6	6;16;16;6;6;15;6;16;7;6;15;6;7;4;4;2;3;2	18	18	new_contig_added, diff_parts_same_contig										0	EFO_0004339	0.46384	0
Blood	ENSG00000166479	TMX3	ENSG00000166479	ENSG00000166479	protein_coding	protein_coding	37.1908	36.9511	31.82	31.73	1	1	0.00272993	9.99467e-85	0.416588	0.416588	1_to_1	identical gene model		16;8;5;8;7;15;9;4;2;9;6;4;2;2	16;2;15;4;4;2;9;8;8;7;9;2;6;5	14	14											0	EFO_0000304	0.24533	0
Blood	ENSG00000166482	MFAP4	ENSG00000166482	ENSG00000166482	protein_coding	protein_coding	1.03939	1.03394	0.97	0.97	0	0			0.926741	0.926741	1_to_1	identical gene model		6;6;5;5;2	6;5;6;2;5	5	5			Clone Problem, GRC Housekeeping, Localization Problem	Clone Problem							0	EFO_0000571	0.22178	0
Blood	ENSG00000166483	WEE1	ENSG00000166483	ENSG00000166483	protein_coding	protein_coding	2.48872	2.51701	2.07	2.08	1	1	-0.0403967	6.00117e-10	0.917731	0.9155	1_to_1	identical gene model		11;11;4;5;3;6;6;5	11;11;4;5;6;6;5;3	8	8	diff_parts_same_contig										0	EFO_0007984	0.3245	0
Blood	ENSG00000166484	MAPK7	ENSG00000166484	ENSG00000166484	protein_coding	protein_coding	6.6814	6.63993	6.25	6.215	1	1	0.00272969	9.99467e-85	0.988328	0.988329	1_to_1	identical gene model		5;7;7;7;4;2;3;5;3;3;2;2;4;2;3;4;5;4	7;5;3;2;7;4;4;4;7;3;2;5;3;3;2;4;5;2	18	18			Clone Problem, GRC Housekeeping, Localization Problem	Clone Problem							0	MONDO_0021637	0.22821	0
Blood	ENSG00000166492	FAM86GP	ENSG00000166492	ENSG00000166492	unprocessed_pseudogene	unprocessed_pseudogene	0.56	0.56	0.41	0.41	0	0			0.4	0.4	1_to_1	identical gene model		8	8	1	1	diff_parts_same_contig													0
Blood	ENSG00000166501	PRKCB	ENSG00000166501	ENSG00000166501	protein_coding	protein_coding	131.986	131.132	132.24	131.38	1	1	0.00272647	1.09519e-84	0.612111	0.6121	1_to_1	identical gene model		17;2;2;5;4;3;4;2;4;17;3;5	17;17;2;3;4;5;3;4;5;2;4;2	12	12	new_contig_added, diff_parts_same_contig										0	EFO_0000222	0.54281	1			yes
Blood	ENSG00000166503	HDGFL3	ENSG00000166503	ENSG00000166503	protein_coding	protein_coding	5.54365	5.50883	5.2	5.18	1	1	0.00272953	9.99467e-85	0.363241	0.363232	1_to_1	identical gene model		6;4;4;7;2;4	4;6;7;4;2;4	6	6			GRC Housekeeping, Gap, Variation	Variation, GRC Housekeeping							0	EFO_0004587	0.34987	0
Blood	ENSG00000166507	NDST2	ENSG00000166507	ENSG00000166507	protein_coding	protein_coding	46.4425	46.1635	44.39	44.17	1	1	0.00272943	1.00052e-84	0.979931	0.979931	1_to_1	identical gene model		13;15;2;3;2;2	13;15;3;2;2;2	6	6	diff_parts_same_contig			GRC Housekeeping							0	EFO_0004314	0.16457	0
Blood	ENSG00000166508	MCM7	ENSG00000166508	ENSG00000166508	protein_coding	protein_coding	30.5502	30.3262	28.25	27.95	1	1	0.00272926	9.99467e-85	0.995675	0.995675	1_to_1	identical gene model		15;9;14;7;5;3;2;3;14;14;5;3;14	15;14;14;14;9;14;5;3;5;7;3;3;2	13	13	diff_parts_same_contig										0	HP_0001258	0.50828	0
Blood	ENSG00000166509	CLEC3A	ENSG00000166509	ENSG00000166509	protein_coding	protein_coding					0	0			1	1	1_to_1	identical gene model		3;2;3;3	3;3;3;2	4	4											0	EFO_0010903	0.29833	0
Blood	ENSG00000166510	CCDC68	ENSG00000166510	ENSG00000166510	protein_coding	protein_coding	1.08333	1.07667	1.045	1.04	0	0			0.88215	0.88215	1_to_1	identical gene model		12;10;5;12;8;3	12;10;8;12;3;5	6	6											0	EFO_0004309	0.45228	0
Blood	ENSG00000166523	CLEC4E	ENSG00000166523	ENSG00000166523	protein_coding	protein_coding	101.802	101.158	88.985	88.455	1	1	0.00273488	3.91243e-83	0.727288	0.727288	1_to_1	identical gene model		6;4;3;5;3;5	6;4;5;3;5;3	6	6											0	EFO_0000708	0.17398	0
Blood	ENSG00000166526	ZNF3	ENSG00000166526	ENSG00000166526	protein_coding	protein_coding	3.79996	3.77683	3.37	3.34	1	1	0.00273017	9.99467e-85	0.994461	0.994461	1_to_1	identical gene model		5;6;5;4;6;4;5;6;5;5;4;3;3;4;3	6;5;6;5;4;3;6;5;5;4;4;5;4;3;3	15	15	new_contig_added, diff_parts_same_contig										0	EFO_0000616	0.06712	0
Blood	ENSG00000166527	CLEC4D	ENSG00000166527	ENSG00000166527	protein_coding	protein_coding	20.7718	20.6367	16.71	16.625	1	1	0.00272911	9.99467e-85	0.342527	0.342527	1_to_1	identical gene model		6;6	6;6	2	2											0	EFO_0000708	0.17398	0
Blood	ENSG00000166529	ZSCAN21	ENSG00000166529	ENSG00000166529	protein_coding	protein_coding	1.96952	1.9576	1.42	1.41	1	1	0.00273001	9.99467e-85	0.987308	0.987308	1_to_1	identical gene model		4;4;5;3;5	4;5;4;5;3	5	5	diff_parts_same_contig										0	EFO_0004314	0.069729	0
Blood	ENSG00000166530	HSBP1P2	ENSG00000166530	ENSG00000166530	processed_pseudogene	processed_pseudogene	11.15	11.09	11.15	11.09	0	0			0	0	1_to_1	identical gene model		1	1	1	1														0
Blood	ENSG00000166532	RIMKLB	ENSG00000166532	ENSG00000166532	protein_coding	protein_coding	7.8152	7.7644	7.16	7.12	1	1	0.00272948	9.99467e-85	0.886433	0.886433	1_to_1	identical gene model		8;7;2;3;6;4;6;2;4;3;4;9;8	2;9;3;4;4;7;6;8;6;8;4;2;3	13	13											0	EFO_0007986	0.43853	0
Blood	ENSG00000166535	A2ML1	ENSG00000166535	ENSG00000166535	protein_coding	protein_coding	1.5916	1.5832	1.45	1.44	0	0			0.133929	0.133929	1_to_1	identical gene model		36;3;8;4;25;4;25;5;2	36;4;25;3;25;5;4;2;8	9	9							1	{Otitis media, susceptibility to}	3	known_molec_cause	0	EFO_0004992	0.45836	0
Blood	ENSG00000166546	BEAN1	ENSG00000166546	ENSG00000166546	protein_coding	protein_coding	1.08036	1.07356	0.79	0.78	1	1	0.00273007	9.99467e-85	0.722491	0.722491	1_to_1	identical gene model		4;5;5;2;5;2;3;2;2;2;6	5;6;5;4;5;2;2;2;3;2;2	11	11	diff_parts_same_contig						1	Spinocerebellar ataxia 31	3	known_molec_cause	0	Orphanet_217012	0.50313	0
Blood	ENSG00000166548	TK2	ENSG00000166548	ENSG00000166548	protein_coding	protein_coding	4.50075	4.47296	3.68	3.66	1	1	0.00272994	9.99467e-85	0.996229	0.996229	1_to_1	identical gene model		10;9;10;10;10;9;10;9;2;8;4;3;10;9;5;10;2;11;2;8;9	10;10;2;9;10;10;9;2;11;9;4;10;10;3;8;9;10;5;9;8;2	21	21							1	?Progressive external ophthalmoplegia with mitochondrial DNA deletions, autosomal recessive 3;Mitochondrial DNA depletion syndrome 2 (myopathic type);Spinocerebellar ataxia 31	3;3;3	known_molec_cause;known_molec_cause;known_molec_cause	1	Orphanet_254875	0.81742	0
Blood	ENSG00000166557	TMED3	ENSG00000166557	ENSG00000166557	protein_coding	protein_coding	29.7366	29.5617	29.03	28.92	1	1	0.00202412	2.72461e-16	0.884249	0.884668	1_to_1	identical gene model	0.999397	3;3;3;4;2	3;3;3;4;2	5	5	new_contig_added, diff_parts_same_contig										0	EFO_0005213	0.18556	0
Blood	ENSG00000166558	SLC38A8	ENSG00000166558	ENSG00000166558	protein_coding	protein_coding	0.5	0.5	0.5	0.5	0	0			0.5	0.5	1_to_1	identical gene model		11;3;7;3	11;3;7;3	4	4							1	Foveal hypoplasia 2, with or without optic nerve misrouting and/or anterior segment dysgenesis	3	known_molec_cause	0	MONDO_0012216	0.75151	0
Blood	ENSG00000166562	SEC11C	ENSG00000166562	ENSG00000166562	protein_coding	protein_coding	23.8516	23.6788	20.475	20.34	1	1	0.00272919	9.99467e-85	0.887723	0.887715	1_to_1	identical gene model		6;4;3;6;5;3;2;2	4;6;3;6;2;2;5;3	8	8											0	EFO_0008328	0.3626	0
Blood	ENSG00000166569	CPLX4	ENSG00000166569	ENSG00000166569	protein_coding	protein_coding	0.395	0.390833	0.275	0.27	0	0			0	0	1_to_1	identical gene model		3;3	3;3	2	2											0	EFO_0008375	0.11818	0
Blood	ENSG00000166573	GALR1	ENSG00000166573	ENSG00000166573	protein_coding	protein_coding	0.4175	0.41375	0.31	0.305	0	0			0	0	1_to_1	identical gene model		3;2	3;2	2	2											0	EFO_0004995	0.51257	0
Blood	ENSG00000166575	TMEM135	ENSG00000166575	ENSG00000166575	protein_coding	protein_coding	3.00061	2.98079	1.7	1.685	1	1	0.00272871	9.99467e-85	0.829145	0.829145	1_to_1	identical gene model		15;14;5;4;2;5;3;3;12	14;5;4;15;12;5;3;3;2	9	9	new_contig_added, diff_parts_same_contig										0	EFO_0004514	0.37439	0
Blood	ENSG00000166578	IQCD	ENSG00000166578	ENSG00000166578	protein_coding	protein_coding	0.61485	0.611018	0.5	0.5	1	1	0.00273003	9.99467e-85	0.734694	0.734694	1_to_1	identical gene model		3;5;3	3;5;3	3	3	diff_parts_same_contig										0	EFO_0004340	0.080573	0
Blood	ENSG00000166579	NDEL1	ENSG00000166579	ENSG00000166579	protein_coding	protein_coding	104.248	103.627	97.375	96.92	1	1	0.00272942	9.99467e-85	0.951628	0.951628	1_to_1	identical gene model		9;8;10;1;3;5;3;5;3;6;4;5;4;5;5;4;2;3;4	5;3;5;5;5;9;4;8;10;3;4;3;4;3;6;5;4;2;1	19	19	diff_parts_same_contig										0	HP_0001263	0.11827	0
Blood	ENSG00000166582	CENPV	ENSG00000166582	ENSG00000166582	protein_coding	protein_coding	24.9775	24.8182	23.75	23.615	1	1	0.00272888	9.99467e-85	0.67633	0.67633	1_to_1	identical gene model		5;2;5;5;2;2;1	2;5;5;5;1;2;2	7	7			GRC Housekeeping, Localization Problem								0	EFO_0008579	0.1906	0
Blood	ENSG00000166589	CDH16	ENSG00000166589	ENSG00000166589	protein_coding	protein_coding	0.446667	0.443333	0.44	0.44	0	0			0.5	0.5	1_to_1	identical gene model		18;18;5;18;5;17;17;14;16	18;18;17;16;18;17;14;5;5	9	9											0	EFO_0004612	0.30099	0
Blood	ENSG00000166592	RRAD	ENSG00000166592	ENSG00000166592	protein_coding	protein_coding	0.508182	0.505455	0.39	0.38	0	0			0.988337	0.988337	1_to_1	identical gene model		5;5;4;3;3	5;5;3;3;4	5	5											0	EFO_0004326	0.32852	0
Blood	ENSG00000166595	CIAO2B	ENSG00000166595	ENSG00000166595	protein_coding	protein_coding	26.5764	26.4108	24.255	24.085	1	1	0.0027301	9.99467e-85	0.954653	0.954651	1_to_1	identical gene model		5;5;4;6;6;2	5;6;5;6;4;2	6	6											0	EFO_0000708	0.20004	0
Blood	ENSG00000166596	CFAP52	ENSG00000166596	ENSG00000166596	protein_coding	protein_coding	0.17	0.17	0.17	0.17	0	0			0.857143	0.857143	1_to_1	identical gene model		14;13;5;3;6;5;4;4;15;4	13;14;5;6;5;15;4;4;4;3	10	10							1	Heterotaxy, visceral, 10, autosomal, with male infertility	3	known_molec_cause	0	Orphanet_101063	0.41802	0
Blood	ENSG00000166598	HSP90B1	ENSG00000166598	ENSG00000166598	protein_coding	protein_coding	61.1563	60.7652	54.48	54.13	1	1	0.00272973	9.99467e-85	0.987982	0.987982	1_to_1	identical gene model		18;6;17;2;4;3;5;3;4;9;8	4;8;2;18;6;17;9;3;3;4;5	11	11											0	EFO_0009270	0.33396	0
Blood	ENSG00000166603	MC4R	ENSG00000166603	ENSG00000166603	protein_coding	protein_coding	0.59	0.583333	0.52	0.51	0	0			0	0	1_to_1	identical gene model		1	1	1	1							1	Obesity (BMIQ20);{Obesity, resistance to (BMIQ20)}	3;3	known_molec_cause;known_molec_cause	1	EFO_0001073	0.81306	0
Blood	ENSG00000166619	BLCAP	ENSG00000166619	ENSG00000166619	protein_coding	protein_coding	22.8718	22.7237	21.365	21.22	1	1	0.00281553	1.08637e-74	0.959035	0.959037	1_to_1	identical gene model		2;2;2;2;2;3;3;3;2;3;2;2;4;1	4;2;2;3;2;2;2;2;3;3	14	10	diff_parts_same_contig										0	EFO_0004339	0.20255	0
Blood	ENSG00000166634	SERPINB12	ENSG00000166634	ENSG00000166634	protein_coding	protein_coding					0	0					1_to_1	identical gene model		7;7	7;7	2	2	diff_parts_same_contig										0	EFO_0004842	0.20818	0
Blood	ENSG00000166664	CHRFAM7A	ENSG00000166664	ENSG00000166664	protein_coding	protein_coding	3.14579	3.12347	1.62	1.6	1	1	0.00273007	9.99467e-85	0.978622	0.978613	1_to_1	identical gene model		10;9;11;7;5;2;3	10;9;11;7;5;2;3	7	7			Missing sequence, Variation	Missing sequence, Variation	High Signal Region	High Signal Region					0	MONDO_0018998	0.062306	0
Blood	ENSG00000166669	ATF7IP2	ENSG00000166669	ENSG00000166669	protein_coding	protein_coding	5.82953	5.77113	4.29	4.26	1	1	0.00272974	9.99467e-85	0.984582	0.984582	1_to_1	identical gene model		9;10;12;12;10;6;6;5;1;7;5;4;2;3;10;4;5;2	5;12;12;7;6;5;3;6;10;1;4;5;2;10;9;10;2;4	18	18	new_contig_added, diff_parts_same_contig										0	EFO_0004683;EFO_0008336	0.30843	0
Blood	ENSG00000166670	MMP10	ENSG00000166670	ENSG00000166670	protein_coding	protein_coding					0	0					1_to_1	identical gene model		10;4	10;4	2	2	diff_parts_same_contig										0	EFO_0010589	0.47094	0
Blood	ENSG00000166676	TVP23A	ENSG00000166676	ENSG00000166676	protein_coding	protein_coding	0.872468	0.867319	0.65	0.65	1	1	0.00273002	9.99467e-85	0.969662	0.969662	1_to_1	identical gene model		8;9;5;3;6;9;8;9;9;5;10	9;10;9;9;9;8;6;8;3;5;5	11	11	new_contig_added, diff_parts_same_contig										0	EFO_0004736	0.045484	0
Blood	ENSG00000166681	BEX3	ENSG00000166681	ENSG00000166681	protein_coding	protein_coding	22.5447	22.3775	20.3	20.2	1	1	0.00279627	2.21193e-66	0.895908	0.895912	1_to_1	identical gene model		3;2;2;3	3;2;3;2	4	4			Localization Problem, Gap								0	EFO_0000571	0.073916	0
Blood	ENSG00000166682	TMPRSS5	ENSG00000166682	ENSG00000166682	protein_coding	protein_coding	1.58067	1.57333	1.165	1.165	0	0			0.984456	0.984456	1_to_1	identical gene model		13;10;4;6;12;6;11;10;11;4;3;13;13	13;13;10;11;12;13;11;10;4;3;6;4	13	12											0	EFO_0004696	0.30667	0
Blood	ENSG00000166685	COG1	ENSG00000166685	ENSG00000166685	protein_coding	protein_coding	25.9837	25.8188	25.845	25.705	1	1	0.00294467	7.45763e-29	0.962911	0.962917	1_to_1	identical gene model		14;13;2;2;3;6;3;4;3;16	16;14;13;3;2;3;6;2;4;3	10	10	diff_parts_same_contig			Localization Problem			1	Congenital disorder of glycosylation, type IIg	3	known_molec_cause	0	MONDO_0012637	0.76162	0
Blood	ENSG00000166689	PLEKHA7	ENSG00000166689	ENSG00000166689	protein_coding	protein_coding	1.64614	1.63584	1.09	1.085	1	1	0.00273	9.99467e-85	0.983523	0.983523	1_to_1	identical gene model		5;23;5;3;6;13;6;5;4;14;27;4;2;4;2;4;12;13;23	27;12;23;4;23;5;14;2;13;13;4;2;3;6;5;4;6;5;4	19	19											0	EFO_0006335	0.47718	0
Blood	ENSG00000166693	OR5M13P	ENSG00000166693	ENSG00000166693	unprocessed_pseudogene	unprocessed_pseudogene	0.68	0.67	0.68	0.67	0	0			0	0	1_to_1	identical gene model		1	1	1	1	diff_parts_same_contig		GRC Housekeeping	GRC Housekeeping										0
Blood	ENSG00000166704	ZNF606	ENSG00000166704	ENSG00000166704	protein_coding	protein_coding	16.2509	16.1402	15.065	14.98	1	1	0.00272879	9.99467e-85	0.662667	0.662667	1_to_1	identical gene model		7;3;4;4;2;6;7;3;4	7;6;7;4;4;4;3;3;2	9	9	diff_parts_same_contig										0	EFO_0004527	0.1669	0
Blood	ENSG00000166707	ZCCHC18	ENSG00000166707	ENSG00000166707	protein_coding	protein_coding	3.93541	3.91874	2.74	2.77	1	1	0.000848572	0.529087	0.943042	0.942975	1_to_1	identical gene model	0.999851	4;2;2;3;2;3	2;2;3;4;2;3	6	6	new_contig_added, diff_parts_same_contig		Path Problem, Localization Problem, Gap	Path Problem							0	Orphanet_100	0.0082866	0
Blood	ENSG00000166710	B2M	ENSG00000166710	ENSG00000166710	protein_coding	protein_coding	938.988	932.87	788.41	784.12	1	1	0.00273214	9.99467e-85	0.990355	0.990355	1_to_1	identical gene model		4;5;4;2;3;4;3;2;3;4;5;1;1;4	5;3;5;3;4;4;4;4;3;1;2;4;2;1	14	14	diff_parts_same_contig		GRC Housekeeping	GRC Housekeeping			1	?Amyloidosis, familial visceral;Immunodeficiency 43	3;3	known_molec_cause;known_molec_cause	0	Orphanet_34592	0.6051	1			yes
Blood	ENSG00000166716	ZNF592	ENSG00000166716	ENSG00000166716	protein_coding	protein_coding	1.9123	1.90089	1.61	1.6	1	1	0.00272996	1.0109e-84	0.992407	0.992408	1_to_1	identical gene model		8;9;11;2	11;9;8;2	4	4	new_contig_added, diff_parts_same_contig		GRC Housekeeping	GRC Housekeeping							0	EFO_0004309	0.24677	0
Blood	ENSG00000166734	GOLM2	ENSG00000166734	ENSG00000166734	protein_coding	protein_coding	2.63458	2.61837	2.195	2.185	1	1	0.00273006	9.99467e-85	0.996117	0.996117	1_to_1	identical gene model		10;9;2;6;3;4;5;2;6;2;3;12	10;6;6;12;2;9;3;5;4;2;3;2	12	12											0	EFO_0004995	0.092881	0
Blood	ENSG00000166736	HTR3A	ENSG00000166736	ENSG00000166736	protein_coding	protein_coding	0.475172	0.472586	0.26	0.26	0	0			0.991137	0.991137	1_to_1	identical gene model		9;8;9;5;9;8;8	9;8;9;8;8;9;5	7	7	diff_parts_same_contig										0	EFO_0006911	0.60693	0
Blood	ENSG00000166741	NNMT	ENSG00000166741	ENSG00000166741	protein_coding	protein_coding	0.256	0.254	0.27	0.27	0	0			0.92	0.92	1_to_1	identical gene model		3;3;5;3;3;2;2;2	3;5;3;3;2;3;2;2	8	8							0	Homocysteine plasma level	2	linakge_mapping	0	EFO_0009270	0.13114	0
Blood	ENSG00000166743	ACSM1	ENSG00000166743	ENSG00000166743	protein_coding	protein_coding	0.505943	0.501981	0.425	0.42	1	1	0.00273002	9.99467e-85	0.908485	0.908485	1_to_1	identical gene model		13;10;11;14;5;8	13;10;11;8;14;5	6	6											0	EFO_0000389	0.25152	0
Blood	ENSG00000166747	AP1G1	ENSG00000166747	ENSG00000166747	protein_coding	protein_coding	37.9625	37.7261	37.31	37.1	1	1	0.00271952	5.85776e-84	0.82724	0.827238	1_to_1	identical gene model		23;24;12;4;5;5;7;17;3;5;16;4;6;3;16;2;4;26;5;6;2;4	23;7;26;24;2;17;16;4;16;6;2;12;5;5;4;4;3;5;5;4;6;3	22	22	diff_parts_same_contig						1	Usmani-Riazuddin syndrome, autosomal dominant;Usmani-Riazuddin syndrome, autosomal recessive	3;3	known_molec_cause;known_molec_cause	0	EFO_0000764	0.50304	0
Blood	ENSG00000166750	SLFN5	ENSG00000166750	ENSG00000166750	protein_coding	protein_coding	53.0361	52.6996	49.565	49.335	1	1	0.0027281	1.00002e-84	0.338086	0.338086	1_to_1	identical gene model		5;4;2	4;5;2	3	3											0	EFO_0007937	0.0481	0
Blood	ENSG00000166762	CATSPER2	ENSG00000166762	ENSG00000166762	protein_coding	protein_coding	8.08587	8.01854	7.44	7.4	1	1	0.00277758	1.03271e-80	0.485713	0.485721	1_to_1	identical gene model		14;13;13;5;5;4;3;11;4;3;10;2	13;13;4;14;10;11;4;2;5;3;3;5	12	12											0	Orphanet_94064	0.38885	0
Blood	ENSG00000166763	STRCP1	ENSG00000166763	ENSG00000166763	transcribed_unprocessed_pseudogene	transcribed_unprocessed_pseudogene	0.233425	0.231781	0.21	0.21	0	0	0.00273003	9.99467e-85	0.956247	0.956247	1_to_1	identical gene model		29;28	28;29	2	2											0	MONDO_0019588	0.087289	0
Blood	ENSG00000166770	ZNF667-AS1	ENSG00000166770	ENSG00000166770	lncRNA	lncRNA	0.984076	0.977773	0.65	0.645	1	1	0.00272972	9.99467e-85	0.952683	0.952683	1_to_1	identical gene model		2;3;2;3;1;3;3;3;2;3;2;4;3;4;2;2;2	1;2;2;3;3;4;2;3;3;3;2;3;2;3;4;2;2	17	17	diff_parts_same_contig, new_contig_added										0	EFO_0000616	0.053955	0
Blood	ENSG00000166780	BMERB1	ENSG00000166780	ENSG00000166780	protein_coding	protein_coding	1.14982	1.14286	0.83	0.82	1	1	0.00273005	9.99467e-85	0.938009	0.938009	1_to_1	identical gene model		6;6;5;6;2;5;5;4;5;4;5	5;5;6;6;4;6;5;5;2;5;4	11	11	diff_parts_same_contig, new_contig_added		Unknown	Unknown							0	EFO_1000566	0.31648	0
Blood	ENSG00000166783	MARF1	ENSG00000166783	ENSG00000166783	protein_coding	protein_coding	15.0577	14.9653	13.19	13.1	1	1	0.00272896	1.06647e-84	0.994264	0.994264	1_to_1	identical gene model		27;26;5;3;27;6;3;3;2;2;27;3;3;25;3	27;26;3;27;27;3;25;2;3;3;3;5;2;6;3	15	15	diff_parts_same_contig		Unknown	Unknown							0	EFO_0004584	0.12569	0
Blood	ENSG00000166787	SAA3P	ENSG00000166787	ENSG00000166787	transcribed_unprocessed_pseudogene	transcribed_unprocessed_pseudogene					0	0					1_to_1	identical gene model		3;3	3;3	2	2	new_contig_added, diff_parts_same_contig										0	Orphanet_79506	0.057337	0
Blood	ENSG00000166788	SAAL1	ENSG00000166788	ENSG00000166788	protein_coding	protein_coding	7.40941	7.3617	5.79	5.72	1	1	0.00273007	9.99467e-85	0.970782	0.970783	1_to_1	identical gene model		12;12;3;12;7;2;5;4;3;12;8;4;5;7;4	4;12;12;5;12;8;4;2;5;12;3;7;7;3;4	15	15	diff_parts_same_contig, new_contig_added										0	EFO_0004587	0.17548	0
Blood	ENSG00000166793	YPEL4	ENSG00000166793	ENSG00000166793	protein_coding	protein_coding	0.56679	0.560617	0.355	0.35	1	1	0.00272998	9.99467e-85	0.983621	0.983621	1_to_1	identical gene model		5;4;5;4;3;2;4;3;5;5	5;4;4;5;5;4;5;3;3;2	10	10	diff_parts_same_contig										0	EFO_0007937	0.13512	0
Blood	ENSG00000166794	PPIB	ENSG00000166794	ENSG00000166794	protein_coding	protein_coding	609.613	605.58	596.535	592.22	1	1	0.00273297	1.63484e-84	0.637617	0.637615	1_to_1	identical gene model		5;3;3	5;3;3	3	3							1	Osteogenesis imperfecta, type IX	3	known_molec_cause	0	Orphanet_666	0.7227	0
Blood	ENSG00000166796	LDHC	ENSG00000166796	ENSG00000166796	protein_coding	protein_coding	0.679286	0.675	0.34	0.335	0	0			0.848828	0.848828	1_to_1	identical gene model		8;7;5;7;4;6;8;6;5;5	8;7;8;6;5;5;7;4;6;5	10	10	diff_parts_same_contig		Clone Problem	Clone Problem							0	EFO_0008282	0.18054	0
Blood	ENSG00000166797	CIAO2A	ENSG00000166797	ENSG00000166797	protein_coding	protein_coding	32.9414	32.7294	27.99	27.78	1	1	0.00272888	9.99467e-85	0.89199	0.891989	1_to_1	identical gene model		5;4;3;2;6;4	5;2;4;6;3;4	6	6	new_contig_added, diff_parts_same_contig										0	EFO_1000025	0.20188	0
Blood	ENSG00000166800	LDHAL6A	ENSG00000166800	ENSG00000166800	protein_coding	protein_coding	0.303115	0.300328	0.2	0.2	0	0			0.798585	0.798585	1_to_1	identical gene model		7;8;8	8;8;7	3	3	diff_parts_same_contig										0	EFO_0008282	0.030301	0
Blood	ENSG00000166801	FAM111A	ENSG00000166801	ENSG00000166801	protein_coding	protein_coding	28.258	28.0854	25.22	25.085	1	1	0.00272856	1.07454e-84	0.986211	0.986211	1_to_1	identical gene model		4;5;4;5;3;4;2;3;2;4;3;5;6;7;7;6	5;5;6;4;6;2;7;4;7;5;4;4;3;3;3;2	16	16	diff_parts_same_contig						1	Gracile bone dysplasia;Kenny-Caffey syndrome, type 2	3;3	known_molec_cause;known_molec_cause	0	MONDO_0016516	0.73237	0
Blood	ENSG00000166803	PCLAF	ENSG00000166803	ENSG00000166803	protein_coding	protein_coding	0.969422	0.962659	0.61	0.6	1	1	0.00272998	9.99467e-85	0.866346	0.866156	1_to_1	identical gene model		4;3;5;3;2;2;3;4	4;3;3;5;3;4;2	8	7											0	EFO_0004833	0.40873	0
Blood	ENSG00000166813	KIF7	ENSG00000166813	ENSG00000166813	protein_coding	protein_coding	0.654796	0.653	0.53	0.52	1	1	0.00273002	9.99467e-85	0.226461	0.226461	1_to_1	identical gene model		19;5;3	3;19;5	3	3							1	?Al-Gazali-Bakalinova syndrome;?Hydrolethalus syndrome 2;Acrocallosal syndrome;Joubert syndrome 12	3;3;3;3	known_molec_cause;known_molec_cause;known_molec_cause;known_molec_cause	1	Orphanet_36	0.85125	0
Blood	ENSG00000166816	LDHD	ENSG00000166816	ENSG00000166816	protein_coding	protein_coding	1.17329	1.16534	0.86	0.86	1	1	0.00273003	9.99467e-85	0.963861	0.963861	1_to_1	identical gene model		11;11;3;11	11;11;11;3	4	4							1	D-lactic aciduria with susceptibility to gout	3	known_molec_cause	0	MONDO_0009505	0.56915	0
Blood	ENSG00000166819	PLIN1	ENSG00000166819	ENSG00000166819	protein_coding	protein_coding	0.931667	0.927778	0.54	0.53	0	0			0.970845	0.970845	1_to_1	identical gene model		9;9;2;3	9;3;9;2	4	4							1	Lipodystrophy, familial partial, type 4	3	known_molec_cause	0	MONDO_0013478	0.69594	0
Blood	ENSG00000166821	PEX11A	ENSG00000166821	ENSG00000166821	protein_coding	protein_coding	3.09756	3.07767	2.89	2.87	1	1	0.00272993	9.99467e-85	0.568594	0.568594	1_to_1	identical gene model		3;3;2;3;3	3;3;3;3;2	5	5											0	EFO_0004339	0.17074	0
Blood	ENSG00000166822	TMEM170A	ENSG00000166822	ENSG00000166822	protein_coding	protein_coding	2.44446	2.42979	1.875	1.865	1	1	0.00272998	9.99467e-85	0.995544	0.995544	1_to_1	identical gene model		3;3;3;4;4;2;3	3;3;4;3;4;3;2	7	7											0	EFO_0007985	0.25459	0
Blood	ENSG00000166823	MESP1	ENSG00000166823	ENSG00000166823	protein_coding	protein_coding	0.719307	0.714455	0.53	0.52	1	1	0.00273007	9.99467e-85	0.277608	0.277608	1_to_1	identical gene model		2;2	2;2	2	2											0	EFO_0000311	0.065416	0
Blood	ENSG00000166825	ANPEP	ENSG00000166825	ENSG00000166825	protein_coding	protein_coding	489.716	486.689	467.035	464.865	1	1	0.00274945	9.99467e-85	0.526682	0.526678	1_to_1	identical gene model		21;6;4;3;2;3;4;9;2	21;4;3;6;9;3;4;2;2	9	9	new_contig_added, diff_parts_same_contig						1	?Muscular dystrophy, autosomal recessive, with rigid spine and distal joint contractures;{?Encephalopathy, acute, infection-induced (herpes-specific), susceptibility to, 5}	3;3	known_molec_cause;known_molec_cause	0	EFO_0004735	0.35622	0
Blood	ENSG00000166828	SCNN1G	ENSG00000166828	ENSG00000166828	protein_coding	protein_coding	0.1425	0.14	0.115	0.115	0	0			0	0	1_to_1	identical gene model		13	13	1	1							1	Bronchiectasis with or without elevated sweat chloride 3;Liddle syndrome 2;Pseudohypoaldosteronism, type I	3;3;3	known_molec_cause;known_molec_cause;known_molec_cause	0	Orphanet_171876	0.71632	0
Blood	ENSG00000166831	RBPMS2	ENSG00000166831	ENSG00000166831	protein_coding	protein_coding	0.641778	0.638444	0.41	0.41	1	1	0.00273008	9.99467e-85	0.952891	0.952891	1_to_1	identical gene model		8;8	8;8	2	2											0	EFO_0004309	0.27397	0
Blood	ENSG00000166833	NAV2	ENSG00000166833	ENSG00000166833	protein_coding	protein_coding	0.456316	0.453684	0.19	0.19	0	0			0.992903	0.992903	1_to_1	identical gene model		38;38;39;41;2;13;4;40;2;2;5;4;28;5;4;38;2	38;38;39;40;38;41;5;2;2;28;13;5;4;4;4;2;2	17	17	new_contig_added, diff_parts_same_contig										0	EFO_0010736	0.39572	0
Blood	ENSG00000166839	ANKDD1A	ENSG00000166839	ENSG00000166839	protein_coding	protein_coding	1.27824	1.30109	0.79	0.77	1	1	0.0124847	0.0390412	0.98071	0.980703	1_to_1	exon_count_diff		15;12;11;4;10;4;6;8;6;13	15;10;4;6;8;4;12;11;13;3	10	10	diff_parts_same_contig		GRC Housekeeping	GRC Housekeeping							0	EFO_0004309	0.33449	0
Blood	ENSG00000166840	GLYATL1	ENSG00000166840	ENSG00000166840	protein_coding	protein_coding	0.441778	0.439111	0.35	0.35	0	0			0.688761	0.688761	1_to_1	identical gene model	0.999986	7;8;4;2;6;5;7;7;6;6;2;5;6;2;4;3;5;3;5	3;5;7;8;6;4;5;5;7;7;6;3;6;2;6;4;2;5	19	18	new_contig_added, diff_parts_same_contig										0	EFO_0000389	0.26307	0
Blood	ENSG00000166845	C18orf54	ENSG00000166845	ENSG00000166845	protein_coding	protein_coding	0.430787	0.427865	0.28	0.28	1	1	0.00273003	9.99467e-85	0.987917	0.987917	1_to_1	identical gene model		8;8;6;5;5;9;8	9;6;8;8;8;5;5	7	7											0	EFO_0007869	0.37134	0
Blood	ENSG00000166847	DCTN5	ENSG00000166847	ENSG00000166847	protein_coding	protein_coding	10.3593	10.2941	9.53	9.465	1	1	0.00272959	9.99467e-85	0.882317	0.882318	1_to_1	identical gene model		6;6;1;6;5;4;3;5	6;6;5;5;6;3;4;1	8	8	diff_parts_same_contig										0	MONDO_0012565	0.11827	0
Blood	ENSG00000166848	TERF2IP	ENSG00000166848	ENSG00000166848	protein_coding	protein_coding	169.621	168.487	166.025	165.135	1	1	0.00272649	9.99467e-85	0.538498	0.538494	1_to_1	identical gene model		3;3;3;4;3	3;4;3;3;3	5	5											0	EFO_0000304	0.26808	0
Blood	ENSG00000166851	PLK1	ENSG00000166851	ENSG00000166851	protein_coding	protein_coding	1.92184	1.91008	1.42	1.41	1	1	0.00273007	9.99467e-85	0.913351	0.913351	1_to_1	identical gene model		10;9;2;3;4;2;5;5;3	9;3;10;3;5;5;2;2;4	9	9	diff_parts_same_contig, new_contig_added										0	EFO_0004526	0.38739	0
Blood	ENSG00000166855	CLPX	ENSG00000166855	ENSG00000166855	protein_coding	protein_coding	12.0954	12.0185	11.665	11.595	1	1	0.00269977	3.13501e-80	0.85699	0.856985	1_to_1	identical gene model		14;2;9;14;4;2	14;14;2;9;2;4	6	6							1	?Protoporphyria, erythropoietic, 2	3	known_molec_cause	0	MONDO_0060729	0.43657	0
Blood	ENSG00000166856	GPR182	ENSG00000166856	ENSG00000166856	protein_coding	protein_coding	0.324595	0.322432	0.24	0.24	1	1	0.00273002	9.99467e-85	0.118443	0.118443	1_to_1	identical gene model		2;2;1	2;2;1	3	3	diff_parts_same_contig										0	EFO_0009270	0.10846	0
Blood	ENSG00000166860	ZBTB39	ENSG00000166860	ENSG00000166860	protein_coding	protein_coding	10.7854	10.7181	10.48	10.43	1	1	0.0027293	9.99467e-85	0	0	1_to_1	identical gene model		2	2	1	1	diff_parts_same_contig										0	EFO_0007991	0.077501	0
Blood	ENSG00000166862	CACNG2	ENSG00000166862	ENSG00000166862	protein_coding	protein_coding	0.472	0.474	0.47	0.47	0	0			0	0	1_to_1	identical gene model		4;2	4;2	2	2	new_contig_added, diff_parts_same_contig		Clone Problem	Clone Problem			1	?Intellectual developmental disorder, autosomal dominant 10	3	known_molec_cause	0	Orphanet_178469	0.46587	0
Blood	ENSG00000166863	TAC3	ENSG00000166863	ENSG00000166863	protein_coding	protein_coding	0.975641	0.969487	0.78	0.78	0	0			0.897632	0.897632	1_to_1	identical gene model		9;8;8;10;7;7;9;6;7;4	8;7;9;8;10;7;9;6;7;4	10	10	diff_parts_same_contig						1	Hypogonadotropic hypogonadism 10 with or without anosmia	3	known_molec_cause	0	MONDO_0018555	0.65224	0
Blood	ENSG00000166866	MYO1A	ENSG00000166866	ENSG00000166866	protein_coding	protein_coding	2.21288	2.19692	1.845	1.835	0	0			0.974119	0.974119	1_to_1	identical gene model		28;5;29;4;3;4;2;5;24	28;29;24;4;2;3;5;5;4	9	9	new_contig_added, diff_parts_same_contig						0	Deafness, autosomal dominant 48	2	linakge_mapping	0	EFO_0005192	0.25313	0
Blood	ENSG00000166869	CHP2	ENSG00000166869	ENSG00000166869	protein_coding	protein_coding	0.425	0.42	0.425	0.42	0	0			0	0	1_to_1	identical gene model		7	7	1	1	diff_parts_same_contig, new_contig_added										0	EFO_0004842	0.3389	0
Blood	ENSG00000166881	NEMP1	ENSG00000166881	ENSG00000166881	protein_coding	protein_coding	0.713013	0.707904	0.54	0.53	1	1	0.00272996	9.99467e-85	0.991325	0.991325	1_to_1	identical gene model		9;8;3;8	9;8;8;3	4	4	diff_parts_same_contig										0	EFO_0004842	0.28836	0
Blood	ENSG00000166884	OR4D6	ENSG00000166884	ENSG00000166884	protein_coding	protein_coding	0.86	0.85	0.86	0.85	0	0			0	0	1_to_1	identical gene model		1	1	1	1											0	EFO_0000621	0.21332	0
Blood	ENSG00000166886	NAB2	ENSG00000166886	ENSG00000166886	protein_coding	protein_coding	7.37637	7.3277	6.89	6.815	1	1	0.00309715	5.97748e-15	0.900155	0.900179	1_to_1	identical gene model		7;6;2;3;2	2;6;7;2;3	5	5	diff_parts_same_contig										0	MONDO_0016238	0.37735	1			yes
Blood	ENSG00000166887	VPS39	ENSG00000166887	ENSG00000166887	protein_coding	protein_coding	35.0635	34.8531	34.27	34.085	1	1	0.00272898	1.00742e-84	0.97976	0.97976	1_to_1	identical gene model		25;26;2;2;8;3;6;4;3;3;2;2;5;1	25;1;8;4;26;2;3;2;2;6;3;2;5;3	14	14											0	MONDO_0100096	0.36958	0
Blood	ENSG00000166888	STAT6	ENSG00000166888	ENSG00000166888	protein_coding	protein_coding	383.311	380.964	367.79	364.215	1	1	0.00272611	9.99467e-85	0.980359	0.980359	1_to_1	identical gene model		22;22;21;20;22;4;6;5;23;2;4;21;4;8;6;5;9;5;22;5;3;3;3;23;22	22;22;23;21;8;20;3;22;22;21;22;23;6;2;5;3;9;5;5;5;6;4;4;3;4	25	25	diff_parts_same_contig										0	EFO_0000403	0.44837	1			yes
Blood	ENSG00000166889	PATL1	ENSG00000166889	ENSG00000166889	protein_coding	protein_coding	87.0529	86.5087	86.29	85.91	1	1	0.00272658	2.3409e-84	0.000325428	0.000325428	1_to_1	identical gene model		19;2	19;2	2	2	diff_parts_same_contig										0	EFO_0003108	0.054239	0
Blood	ENSG00000166896	ATP23	ENSG00000166896	ENSG00000166896	protein_coding	protein_coding	6.1712	6.13147	4.635	4.605	1	1	0.00272959	9.99467e-85	0.870353	0.870353	1_to_1	identical gene model		6;4;4;3;6	6;3;6;4;4	5	5	diff_parts_same_contig		Variation	Variation							0	EFO_0004337	0.24005	0
Blood	ENSG00000166897	ELFN2	ENSG00000166897	ENSG00000166897	protein_coding	protein_coding	0.490161	0.487028	0.41	0.4	1	1	0.00273008	9.99467e-85	0.0827142	0.0827142	1_to_1	identical gene model	0.999492	3;3;3;3;3;3	3;3;3;3;3;3	6	6	new_contig_added, diff_parts_same_contig		GRC Housekeeping, Clone Problem	GRC Housekeeping, Clone Problem							0	EFO_0007937	0.10953	0
Blood	ENSG00000166900	STX3	ENSG00000166900	ENSG00000166900	protein_coding	protein_coding	40.317	40.0546	38.795	38.54	1	1	0.00268746	1.19268e-75	0.963705	0.963704	1_to_1	identical gene model		11;7;10;4;4;9;11;12	12;11;9;11;10;4;7;4	8	8	diff_parts_same_contig						1	Diarrhea 12, with microvillus atrophy;Retinal dystrophy and microvillus inclusion disease	3;3	known_molec_cause;known_molec_cause	0	Orphanet_2290	0.46398	0
Blood	ENSG00000166902	MRPL16	ENSG00000166902	ENSG00000166902	protein_coding	protein_coding	104.308	103.614	101.36	100.775	1	1	0.00279581	2.64826e-82	0.46355	0.463561	1_to_1	identical gene model		4;3;2;4	4;4;3;2	4	4	diff_parts_same_contig										0	EFO_0004696	0.0249	0
Blood	ENSG00000166908	PIP4K2C	ENSG00000166908	ENSG00000166908	protein_coding	protein_coding	7.5975	7.55007	7.295	7.22	1	1	0.00272989	9.99467e-85	0.969382	0.969448	1_to_1	identical gene model	0.9997	10;9;11;3;8;5;10;5	9;10;11;5;10;5;8;3	8	8	new_contig_added, diff_parts_same_contig										0	EFO_1000044	0.29314	0
Blood	ENSG00000166912	MTMR10	ENSG00000166912	ENSG00000166912	protein_coding	protein_coding	7.29053	7.24409	6.69	6.65	1	1	0.00272929	1.00742e-84	0.989068	0.989067	1_to_1	identical gene model		16;15;5;13;4;9;17;10;14;3	16;14;4;10;17;15;9;13;3;5	10	10	diff_parts_same_contig		Missing sequence, Variation	Missing sequence, Variation							0	Orphanet_401996	0.11827	0
Blood	ENSG00000166913	YWHAB	ENSG00000166913	ENSG00000166913	protein_coding	protein_coding	19.02	18.9035	18.96	18.79	1	1	0.00272989	9.99467e-85	0.983184	0.983183	1_to_1	identical gene model		6;7;3;4;2;7;4;4	7;6;7;4;3;4;4;2	8	8	diff_parts_same_contig										0	EFO_0000311	0.59397	0
Blood	ENSG00000166917	MIR202HG	ENSG00000166917	ENSG00000166917	lncRNA	lncRNA	0.93	0.92	0.93	0.92	0	0			0	0	1_to_1	identical gene model		3;2;1	2;3;1	3	3	diff_parts_same_contig													0
Blood	ENSG00000166920	C15orf48	ENSG00000166920	ENSG00000166920	protein_coding	protein_coding	1.35607	1.34643	0.865	0.86	0	0			0.938315	0.938315	1_to_1	identical gene model		4;5;5;2	5;5;4;2	4	4											0	EFO_0005208	0.15127	0
Blood	ENSG00000166922	SCG5	ENSG00000166922	ENSG00000166922	protein_coding	protein_coding	0.97931	0.993571	0.61	0.645	0	0			0.918291	0.919022	1_to_1	identical gene model		6;6;4;4;3;5;5;5;2	6;6;5;5;4;4;5;2;3	9	9			Missing sequence, Variation	Missing sequence, Variation							0	EFO_0007789	0.34778	0
Blood	ENSG00000166923	GREM1	ENSG00000166923	ENSG00000166923	protein_coding	protein_coding	0.232	0.232	0.17	0.17	0	0			0.420184	0.420184	1_to_1	identical gene model		3;3;2;2	3;3;2;2	4	4			Missing sequence, Variation	Missing sequence, Variation			1	Polyposis syndrome, hereditary mixed 1;{Colorectal cancer, susceptibility to, 4}	4;4	del_dup_syndrome;del_dup_syndrome	0	Orphanet_157794	0.51922	0
Blood	ENSG00000166924	NYAP1	ENSG00000166924	ENSG00000166924	protein_coding	protein_coding	0.314606	0.314085	0.26	0.26	1	1	0.00273003	9.99467e-85	0.81274	0.81274	1_to_1	identical gene model		7;5;2;3	7;5;3;2	4	4											0	EFO_0007937	0.21823	0
Blood	ENSG00000166925	TSC22D4	ENSG00000166925	ENSG00000166925	protein_coding	protein_coding	19.1493	19.0274	18.975	18.79	1	1	0.00272922	1.0061e-84	0.991295	0.991294	1_to_1	identical gene model		5;5;3;3;3;5	5;5;3;5;3;3	6	6											0	EFO_0009188	0.31926	0
Blood	ENSG00000166926	MS4A6E	ENSG00000166926	ENSG00000166926	protein_coding	protein_coding	0.52	0.52	0.52	0.52	0	0			0.777778	0.777778	1_to_1	identical gene model		4;4;5	4;5;4	3	3	new_contig_added, diff_parts_same_contig										0	EFO_0010151	0.16953	0
Blood	ENSG00000166927	MS4A7	ENSG00000166927	ENSG00000166927	protein_coding	protein_coding	31.5405	31.3438	26.83	26.69	1	1	0.00273007	9.99467e-85	0.969254	0.969255	1_to_1	identical gene model		7;6;3;2;2;4;5;4;5;3;6;3	6;6;5;5;7;4;4;2;3;3;2;3	12	12	diff_parts_same_contig										0	EFO_0005091	0.23157	0
Blood	ENSG00000166928	MS4A14	ENSG00000166928	ENSG00000166928	protein_coding	protein_coding	2.94376	2.92489	2.33	2.31	1	1	0.00272986	9.99467e-85	0.99306	0.99306	1_to_1	identical gene model		5;5;4;6;4;5;6;6;3;3;4	3;5;4;5;4;5;6;6;6;3;4	11	11	diff_parts_same_contig										0	EFO_0005091	0.32323	0
Blood	ENSG00000166930	MS4A5	ENSG00000166930	ENSG00000166930	protein_coding	protein_coding					0	0					1_to_1	identical gene model		5;4;4;5;5;4	5;5;4;5;4;4	6	6											0	EFO_0004459	0.063912	0
Blood	ENSG00000166938	DIS3L	ENSG00000166938	ENSG00000166938	protein_coding	protein_coding	8.72233	8.66822	7.645	7.515	1	1	0.00272998	9.99467e-85	0.994186	0.994186	1_to_1	identical gene model		17;17;11;7;3;16;4;2;4;3;12;2;12;2	17;3;11;12;17;12;7;4;2;4;16;3;2;2	14	14	diff_parts_same_contig, new_contig_added										0	EFO_0004526	0.19519	0
Blood	ENSG00000166946	CCNDBP1	ENSG00000166946	ENSG00000166946	protein_coding	protein_coding	33.4047	33.1694	31.38	31.2	1	1	0.00272936	9.99467e-85	0.988837	0.988837	1_to_1	identical gene model		11;9;6;10;8;11;2;12;4;5;5;7;10;4;9	8;12;11;9;10;5;11;4;10;6;7;9;5;4;2	15	15							1	Left ventricular noncompaction 7	3	known_molec_cause	0	Orphanet_822	0.11827	0
Blood	ENSG00000166947	EPB42	ENSG00000166947	ENSG00000166947	protein_coding	protein_coding	7.18027	7.12047	3.43	3.415	1	1	0.0027298	9.99467e-85	0.990351	0.990351	1_to_1	identical gene model		13;12;2;8;5;13	13;13;12;8;2;5	6	6							1	Spherocytosis, type 5	3	known_molec_cause	0	Orphanet_822	0.78126	0
Blood	ENSG00000166948	TGM6	ENSG00000166948	ENSG00000166948	protein_coding	protein_coding					0	0			1	1	1_to_1	identical gene model		13;12;4	13;12;4	3	3							1	Spinocerebellar ataxia 35	3	known_molec_cause	0	Orphanet_276193	0.71963	0
Blood	ENSG00000166949	SMAD3	ENSG00000166949	ENSG00000166949	protein_coding	protein_coding	39.8189	39.5628	39.91	39.6	1	1	0.00271303	3.9032e-84	0.609233	0.60923	1_to_1	identical gene model		9;9;7;9;3;3;2;5;7;2;4;5;5;2;4	4;9;5;2;5;9;7;9;3;7;3;5;2;4;2	15	15	new_contig_added, diff_parts_same_contig						1	Loeys-Dietz syndrome 3	3	known_molec_cause	0	Orphanet_284984	0.7821	1			yes
Blood	ENSG00000166959	MS4A8	ENSG00000166959	ENSG00000166959	protein_coding	protein_coding	0.34	0.34	0.34	0.34	0	0			0.75	0.75	1_to_1	identical gene model		7;5;5;7;4;5;4;5;3	5;5;7;4;5;7;4;3;5	9	9	diff_parts_same_contig										0	EFO_0004329	0.092395	0
Blood	ENSG00000166960	CCDC178	ENSG00000166960	ENSG00000166960	protein_coding	protein_coding					0	0			1	1	1_to_1	identical gene model		22;23;9;22;22;3;6;7;23;9;3;3;23	3;22;9;23;22;7;22;23;23;3;9;6;3	13	13	new_contig_added, diff_parts_same_contig										0	EFO_0000729	0.307	0
Blood	ENSG00000166961	MS4A15	ENSG00000166961	ENSG00000166961	protein_coding	protein_coding					0	0			1	1	1_to_1	identical gene model		6;7;8;6	7;6;6;8	4	4	diff_parts_same_contig										0	EFO_0007817	0.24604	0
Blood	ENSG00000166963	MAP1A	ENSG00000166963	ENSG00000166963	protein_coding	protein_coding	0.151111	0.151111	0.12	0.12	0	0			0.996271	0.996271	1_to_1	identical gene model		6;7	7;6	2	2											0	EFO_0004696	0.36023	0
Blood	ENSG00000166965	RCCD1	ENSG00000166965	ENSG00000166965	protein_coding	protein_coding	2.9807	2.96235	2.67	2.66	1	1	0.00272987	9.99467e-85	0.925528	0.925528	1_to_1	identical gene model		8;2;8;6;6;9;2;7;2	8;8;6;2;7;2;9;6;2	9	9											0	EFO_0005192	0.30033	0
Blood	ENSG00000166971	AKTIP	ENSG00000166971	ENSG00000166971	protein_coding	protein_coding	15.8262	15.7267	15.09	14.99	1	1	0.00272967	9.99467e-85	0.96829	0.96829	1_to_1	identical gene model		11;10;4;5;6;3;5;2;4;8;5;10;3;1	10;11;1;2;10;8;6;5;5;5;4;4;3	14	13											0	EFO_0008039	0.21186	0
Blood	ENSG00000166974	MAPRE2	ENSG00000166974	ENSG00000166974	protein_coding	protein_coding	4.93768	4.90696	3.82	3.79	1	1	0.00272977	9.99467e-85	0.9982	0.9982	1_to_1	identical gene model		7;8;8;6;2;5;2;5;5;6;7;3;6	8;6;6;5;3;8;5;6;7;5;2;7;2	13	13	new_contig_added, diff_parts_same_contig						1	Symmetric circumferential skin creases, congenital, 2	3	known_molec_cause	0	Orphanet_2505	0.72128	0
Blood	ENSG00000166979	EVA1C	ENSG00000166979	ENSG00000166979	protein_coding	protein_coding	4.24151	4.21566	4.135	4.11	1	1	0.00272979	9.99467e-85	0.95811	0.95811	1_to_1	identical gene model		8;8;7;5;6;7;6;5;7;4;2;3;5	4;5;6;7;6;7;8;8;2;5;7;5;3	13	13	diff_parts_same_contig, new_contig_added		GRC Housekeeping								0	EFO_0007937	0.31628	0
Blood	ENSG00000166984	TCP10L2	ENSG00000166984	ENSG00000166984	protein_coding	protein_coding	1.74559	1.73471	1.305	1.295	0	0			0.499727	0.499727	1_to_1	identical gene model		9;8;2;3;3;4;4	4;4;8;9;2;3;3	7	7	new_contig_added										0	EFO_0004784	0.26323	0
Blood	ENSG00000166986	MARS1	ENSG00000166986	ENSG00000166986	protein_coding	protein_coding	101.531	100.91	102.23	101.285	1	1	0.00271668	1.26894e-83	0.969287	0.969286	1_to_1	identical gene model		21;9;23;19;3;4;2;6;3;3;4;2;7;3;2;4;5;3;2;2;5;4;5;3;4;6;4;6;5;7;5;5;19;3;2	3;23;7;5;3;19;21;9;2;6;3;5;5;4;5;19;6;4;3;2;3;5;6;2;2;2;4;2;4;4;7;3;3;5;4	35	35	diff_parts_same_contig						1	?Trichothiodystrophy 9, nonphotosensitive;Charcot-Marie-Tooth disease, axonal, type 2U;Infantile liver failure syndrome 2;Interstitial lung and liver disease;Short stature, optic nerve atrophy, and Pelger-Huet anomaly	3;3;3;3;3	known_molec_cause;known_molec_cause;known_molec_cause;known_molec_cause;known_molec_cause	0	MONDO_0014206	0.74464	0
Blood	ENSG00000166987	MBD6	ENSG00000166987	ENSG00000166987	protein_coding	protein_coding	185.935	184.802	168.775	167.365	1	1	0.00273147	2.51805e-84	0.586064	0.586059	1_to_1	identical gene model		13;3;5;9;3;2;6;4;4;4;4;3;4;5	6;4;4;5;13;3;4;4;4;5;9;2;3;3	14	14	diff_parts_same_contig										0	MONDO_0021637;EFO_0000519	0.18479	0
Blood	ENSG00000166997	CNPY4	ENSG00000166997	ENSG00000166997	protein_coding	protein_coding	21.7285	21.5874	20.87	20.665	1	1	0.00272935	9.99467e-85	0.752354	0.752354	1_to_1	identical gene model		6;5;2;5;4	6;2;4;5;5	5	5	diff_parts_same_contig										0	EFO_0000279	0.10162	0
Blood	ENSG00000167004	PDIA3	ENSG00000167004	ENSG00000167004	protein_coding	protein_coding	77.6059	77.1087	76.22	75.39	1	1	0.0027074	1.41828e-82	0.964912	0.964911	1_to_1	identical gene model		13;14;4;7;2;2	2;13;14;4;7;2	6	6							1	?Ataxia, combined cerebellar and peripheral, with hearing loss and diabetes mellitus	3	known_molec_cause	0	EFO_0003847	0.25981	0
Blood	ENSG00000167005	NUDT21	ENSG00000167005	ENSG00000167005	protein_coding	protein_coding	51.6417	51.3121	47.41	47.14	1	1	0.00273007	9.99467e-85	0.424256	0.424256	1_to_1	identical gene model		7;2;2;6;2;4;1	7;2;6;2;4;1;2	7	7											0	EFO_0004531	0.15524	0
Blood	ENSG00000167011	NAT16	ENSG00000167011	ENSG00000167011	protein_coding	protein_coding	0.262	0.258	0.27	0.26	0	0			0.285714	0.285714	1_to_1	identical gene model		4;2;3;5	4;5;3;2	4	4	diff_parts_same_contig		Path Problem	Path Problem							0	EFO_0005653	0.32365	0
Blood	ENSG00000167014	TERB2	ENSG00000167014	ENSG00000167014	protein_coding	protein_coding	1.18342	1.1474	0.49	0.49	0	0			0.0766852	0.0766852	1_to_1	identical gene model		7;6;6	7;6;6	3	3	diff_parts_same_contig						1	?Spermatogenic failure 59	3	known_molec_cause	0	EFO_0000279	0.28542	0
Blood	ENSG00000167034	NKX3-1	ENSG00000167034	ENSG00000167034	protein_coding	protein_coding	10.2957	10.2305	4.1	4.09	1	1	0.00272977	9.99467e-85	0.235226	0.235226	1_to_1	identical gene model		2;3	2;3	2	2											0	EFO_0001663	0.44242	0
Blood	ENSG00000167037	SGSM1	ENSG00000167037	ENSG00000167037	protein_coding	protein_coding	0.542619	0.538571	0.165	0.165	0	0	0.00273003	9.99467e-85	0.994371	0.994371	1_to_1	identical gene model		25;26;4;22;23;25	25;25;4;26;22;23	6	6	diff_parts_same_contig		Clone Problem	Clone Problem							0	EFO_0004467	0.31897	0
Blood	ENSG00000167046		ENSG00000167046	ENSG00000167046	lncRNA	lncRNA	0.850935	0.845561	0.675	0.67	1	1	0.00273002	9.99467e-85	0	0	1_to_1	identical gene model		2	2	1	1											0	EFO_0005922	0.017668	0
Blood	ENSG00000167065	DUSP18	ENSG00000167065	ENSG00000167065	protein_coding	protein_coding	7.91803	7.86502	7.64	7.6	1	1	0.00273015	9.99467e-85	0.931438	0.931438	1_to_1	identical gene model		2;3;3;3;3;3;2;3;2;3	3;3;3;3;3;2;3;2;3	10	9			Clone Problem	Clone Problem							0	Orphanet_88616	0.092294	0
Blood	ENSG00000167074	TEF	ENSG00000167074	ENSG00000167074	protein_coding	protein_coding	0.456171	0.452838	0.395	0.39	1	1	0.00273001	9.99467e-85	0.989267	0.989267	1_to_1	identical gene model		4;4;3	4;4;3	3	3			Variation, Clone Problem	Variation, Clone Problem							0	EFO_0007993	0.28667	0
Blood	ENSG00000167077	MEI1	ENSG00000167077	ENSG00000167077	protein_coding	protein_coding	18.3186	18.1996	17.47	17.36	1	1	0.00272972	9.99467e-85	0.913025	0.913025	1_to_1	identical gene model		31;7;3;2;5;4;3;5;8;4;6;6;5;5;20;21	31;20;21;5;4;5;2;5;3;4;5;6;8;6;7;3	16	16	hg19_errors_corrected, new_contig_added, diff_parts_same_contig		Clone Problem	Clone Problem			1	Hydatidiform mole, recurrent, 3	3	known_molec_cause	0	EFO_1000298	0.54384	0
Blood	ENSG00000167080	B4GALNT2	ENSG00000167080	ENSG00000167080	protein_coding	protein_coding	0.206667	0.203333	0.15	0.15	0	0			0.0625	0	1_to_1	identical gene model		11;11;11	11;11;11	3	3			GRC Housekeeping, Path Problem, Gap	GRC Housekeeping, Gap			1	Sd(a) polyagglutination syndrome;[Blood group, Sid system]	3;3	known_molec_cause;known_molec_cause	0	EFO_0004833	0.22131	0
Blood	ENSG00000167081	PBX3	ENSG00000167081	ENSG00000167081	protein_coding	protein_coding	2.18897	2.17423	1.62	1.61	1	1	0.00273003	9.99467e-85	0.996888	0.996888	1_to_1	identical gene model		8;8;10;9;7;4;9;3;3;1;3;7;10;7	8;9;10;3;8;7;10;3;9;1;7;7;3;4	14	14	new_contig_added, diff_parts_same_contig		Clone Problem	Clone Problem							0	EFO_0008111	0.40906	0
Blood	ENSG00000167083	GNGT2	ENSG00000167083	ENSG00000167083	protein_coding	protein_coding	7.36639	7.30858	6.84	6.805	1	1	0.00272983	9.99467e-85	0.938392	0.938394	1_to_1	identical gene model		4;4;4;4;4;3	4;4;4;4;3;4	6	6			GRC Housekeeping, Path Problem, Gap	GRC Housekeeping, Gap							0	MONDO_0004892	0.33336	0
Blood	ENSG00000167085	PHB1	ENSG00000167085	ENSG00000167085	protein_coding	protein_coding	8.73247	8.67709	8	7.95	1	1	0.00272989	9.99467e-85	0.996061	0.996061	1_to_1	identical gene model		7;5;8;4;6;7;4;2;5;6;2;6;2;8;7	6;8;7;7;2;8;7;5;6;6;5;4;4;2;2	15	15			GRC Housekeeping, Path Problem, Gap	GRC Housekeeping, Gap			1	{Breast cancer, susceptibility to}	3	known_molec_cause	0	EFO_0004348	0.29635	0
Blood	ENSG00000167088	SNRPD1	ENSG00000167088	ENSG00000167088	protein_coding	protein_coding	4.83376	4.79748	3.975	3.955	1	1	0.00272912	9.99467e-85	0.493305	0.493305	1_to_1	identical gene model		4;2;4;3	4;4;3;2	4	4	new_contig_added										0	EFO_0004346	0.15477	0
Blood	ENSG00000167094	TTC16	ENSG00000167094	ENSG00000167094	protein_coding	protein_coding	12.8729	12.7936	11.71	11.65	1	1	0.00272942	9.99467e-85	0.700807	0.700807	1_to_1	identical gene model		14;8;6	14;6;8	3	3	diff_parts_same_contig										0	EFO_0004784	0.22635	0
Blood	ENSG00000167098	SUN5	ENSG00000167098	ENSG00000167098	protein_coding	protein_coding					0	0					1_to_1	identical gene model		13;4;12;5	12;13;4;5	4	4	diff_parts_same_contig						1	Spermatogenic failure 16	3	known_molec_cause	0	Orphanet_399808	0.60489	0
Blood	ENSG00000167100	SAMD14	ENSG00000167100	ENSG00000167100	protein_coding	protein_coding	1.09347	1.08674	0.5	0.49	1	1	0.00273	9.99467e-85	0.992331	0.992331	1_to_1	identical gene model		9;10;11;4;3;7;3;2;4;1	10;9;7;1;11;4;4;3;2	10	9	diff_parts_same_contig		Clone Problem, GRC Housekeeping, Path Problem, Gap	Clone Problem, GRC Housekeeping, Gap							0	EFO_0007984	0.14107	0
Blood	ENSG00000167103	PIP5KL1	ENSG00000167103	ENSG00000167103	protein_coding	protein_coding	1.03571	1.02764	0.61	0.6	1	1	0.00273004	9.99467e-85	0.850005	0.850005	1_to_1	identical gene model		5;10;6;4;6;2;2;7;4;4;4;8	10;2;2;5;4;4;6;8;7;4;6;4	12	12											0	MONDO_0014023;Orphanet_137	0.14783	0
Blood	ENSG00000167104	BPIFB6	ENSG00000167104	ENSG00000167104	protein_coding	protein_coding					0	0					1_to_1	identical gene model		15;16	15;16	2	2											0	MONDO_0008170;EFO_0000571	0.18479	0
Blood	ENSG00000167105	TMEM92	ENSG00000167105	ENSG00000167105	protein_coding	protein_coding	0.755	0.750769	0.63	0.625	0	0			0.989474	0.989474	1_to_1	identical gene model		6;5;4	6;5;4	3	3	diff_parts_same_contig		GRC Housekeeping, Path Problem, Gap	GRC Housekeeping, Gap							0	EFO_0009270	0.2911	0
Blood	ENSG00000167106	FAM102A	ENSG00000167106	ENSG00000167106	protein_coding	protein_coding	36.1763	35.9551	32.735	32.585	1	1	0.00276588	6.30025e-83	0.962079	0.96208	1_to_1	identical gene model		6;8;11;5;6;2;2	11;8;5;6;6;2;2	7	7											0	EFO_0004531	0.29613	0
Blood	ENSG00000167107	ACSF2	ENSG00000167107	ENSG00000167107	protein_coding	protein_coding	19.2093	19.0863	17.83	17.75	1	1	0.00315771	8.37993e-12	0.972487	0.972491	1_to_1	identical gene model		16;17;16;2;2;4;15;2;2;6;6;3;2;7;3;4;6;14;4;2;5;3;6;4;2	14;16;4;15;2;6;17;16;2;2;6;7;6;3;4;4;2;6;3;2;5;3;2;4;2	25	25			GRC Housekeeping, Path Problem, Gap	GRC Housekeeping, Gap							0	EFO_0000349	0.048238	0
Blood	ENSG00000167110	GOLGA2	ENSG00000167110	ENSG00000167110	protein_coding	protein_coding	21.1206	20.9868	20.08	19.98	1	1	0.00273018	9.99467e-85	0.982855	0.982855	1_to_1	identical gene model		26;17;10;2;4;5;3;2;8;2;2;8;26;8	26;26;8;8;4;2;2;2;3;17;8;5;10;2	14	14											0	MONDO_0004975	0.37108	0
Blood	ENSG00000167112	TRUB2	ENSG00000167112	ENSG00000167112	protein_coding	protein_coding	14.9879	14.892	14.85	14.715	1	1	0.00272962	9.99467e-85	0.420188	0.420188	1_to_1	identical gene model		8;9;2	8;9;2	3	3											0	EFO_0010750	0.063001	0
Blood	ENSG00000167113	COQ4	ENSG00000167113	ENSG00000167113	protein_coding	protein_coding	62.2885	61.8816	62.32	61.85	1	1	0.00268466	2.81528e-76	0.641593	0.641586	1_to_1	identical gene model		7;4;2;3;2	2;3;7;4;2	5	5	diff_parts_same_contig						1	Coenzyme Q10 deficiency, primary, 7	3	known_molec_cause	0	Orphanet_35656	0.789	0
Blood	ENSG00000167114	SLC27A4	ENSG00000167114	ENSG00000167114	protein_coding	protein_coding	15.0871	14.9949	15.01	14.89	1	1	0.00270859	1.65108e-75	0.657601	0.657615	1_to_1	identical gene model		13;6	13;6	2	2	new_contig_added, diff_parts_same_contig						1	Ichthyosis prematurity syndrome	3	known_molec_cause	1	Orphanet_88621	0.80002	0
Blood	ENSG00000167117	ANKRD40CL	ENSG00000167117	ENSG00000167117	protein_coding	protein_coding	0.56	0.555	0.22	0.22	0	0			0.163636	0.163636	1_to_1	identical gene model		3;4;4;3;1;4	3;4;4;3;4;1	6	6			GRC Housekeeping, Path Problem, Gap	GRC Housekeeping, Gap							0	EFO_0000280	0.073909	0
Blood	ENSG00000167118	URM1	ENSG00000167118	ENSG00000167118	protein_coding	protein_coding	21.8101	21.6667	21.67	21.465	1	1	0.00274313	5.0371e-70	0.911332	0.911331	1_to_1	identical gene model		3;3;5;5;4	3;5;3;5;4	5	5	diff_parts_same_contig										0	EFO_0005409	0.11549	0
Blood	ENSG00000167123	CERCAM	ENSG00000167123	ENSG00000167123	protein_coding	protein_coding	1.16312	1.15628	0.81	0.81	1	1	0.0021625	0.00024717	0.955171	0.955161	1_to_1	identical gene model		13;14;5;3;6;4;8;3;2;5;6;2;12;10	14;6;13;12;8;5;6;10;3	14	9	diff_parts_same_contig										0	EFO_0005922	0.025811	0
Blood	ENSG00000167130	DOLPP1	ENSG00000167130	ENSG00000167130	protein_coding	protein_coding	3.78869	3.76536	3.555	3.54	1	1	0.0027297	9.99467e-85	0.959811	0.959811	1_to_1	identical gene model		6;8;7;5;3	8;7;6;5;3	5	5											0	EFO_0004509	0.087036	0
Blood	ENSG00000167131	CCDC103	ENSG00000167131	ENSG00000167131	protein_coding	protein_coding	1.60767	1.59795	1.09	1.08	0	0			0.950459	0.950459	1_to_1	identical gene model		4;4;4;4;3	3;4;4;4;4	5	5			GRC Housekeeping	GRC Housekeeping			1	Ciliary dyskinesia, primary, 17	3	known_molec_cause	0	Orphanet_244	0.79229	0
Blood	ENSG00000167136	ENDOG	ENSG00000167136	ENSG00000167136	protein_coding	protein_coding	33.5265	33.3108	32.65	32.44	1	1	0.00272909	1.00103e-84	0.469511	0.469511	1_to_1	identical gene model		3	3	1	1											0	EFO_0005653	0.24605	0
Blood	ENSG00000167139	TBC1D21	ENSG00000167139	ENSG00000167139	protein_coding	protein_coding					0	0					1_to_1	identical gene model		11;10;10	11;10;10	3	3	diff_parts_same_contig										0	EFO_0004235	0.28491	0
Blood	ENSG00000167157	PRRX2	ENSG00000167157	ENSG00000167157	protein_coding	protein_coding	0.6525	0.644375	0.38	0.375	0	0			0	0	1_to_1	identical gene model		4	4	1	1											0	EFO_0004735	0.16067	0
Blood	ENSG00000167165	UGT1A6	ENSG00000167165	ENSG00000167165	protein_coding	protein_coding	0.205	0.205	0.205	0.205	0	0			0.892857	0.892857	1_to_1	identical gene model		5;6;5;2;7;2;3;3	6;2;3;7;5;3;2;5	8	8											0	EFO_0004570	0.67681	0
Blood	ENSG00000167173	C15orf39	ENSG00000167173	ENSG00000167173	protein_coding	protein_coding	31.3372	31.1374	30.565	30.405	1	1	0.0027678	1.871e-81	0.979933	0.979934	1_to_1	identical gene model		3;3;3;4;2;1;2	4;3;3;3;2;2;1	7	7	new_contig_added, diff_parts_same_contig										0	EFO_0010701	0.21471	0
Blood	ENSG00000167178	ISLR2	ENSG00000167178	ENSG00000167178	protein_coding	protein_coding					0	0			1	1	1_to_1	identical gene model		4;3;4;3;4;4;2;4;2;2;4;4	4;4;4;2;4;4;4;3;2;3;2	12	11	diff_parts_same_contig, new_contig_added				High Signal Region	High Signal Region					0	EFO_0008588	0.03995	0
Blood	ENSG00000167182	SP2	ENSG00000167182	ENSG00000167182	protein_coding	protein_coding	78.8926	78.4047	78.005	77.65	1	1	0.00269809	1.57704e-81	0.327386	0.327381	1_to_1	identical gene model		7;4;5;4;5;2	4;2;4;7;5;5	6	6	diff_parts_same_contig		GRC Housekeeping, Path Problem, Gap	GRC Housekeeping, Gap							0	EFO_0003924	0.18589	0
Blood	ENSG00000167183	PRR15L	ENSG00000167183	ENSG00000167183	protein_coding	protein_coding	0.577899	0.574958	0.48	0.48	1	1	0.00273002	9.99467e-85	0	0	1_to_1	identical gene model		2	2	1	1	diff_parts_same_contig		GRC Housekeeping, Path Problem, Gap	GRC Housekeeping, Gap							0	MONDO_0005147	0.28781	0
Blood	ENSG00000167186	COQ7	ENSG00000167186	ENSG00000167186	protein_coding	protein_coding	8.02858	7.97712	7.56	7.54	1	1	0.00272949	9.99467e-85	0.88577	0.885757	1_to_1	identical gene model		6;6;4;2;5;4;2;7;6;2;6	6;5;7;4;2;6;6;4;6;2;2	11	11							1	?Coenzyme Q10 deficiency, primary, 8	3	known_molec_cause	0	Orphanet_35656	0.37013	0
Blood	ENSG00000167191	GPRC5B	ENSG00000167191	ENSG00000167191	protein_coding	protein_coding	0.348643	0.346286	0.275	0.275	1	1	0.00273002	9.99467e-85	0.961594	0.961594	1_to_1	identical gene model		4;3;2;4;3;2;3;2;4;4;3	4;2;3;2;4;4;2;4;3;3;3	11	11	diff_parts_same_contig										0	EFO_0004340	0.4637	0
Blood	ENSG00000167193	CRK	ENSG00000167193	ENSG00000167193	protein_coding	protein_coding	3.35674	3.33638	3.11	3.095	1	1	0.0027297	1.00206e-84	0.970751	0.970751	1_to_1	identical gene model		3;3;3;3	3;3;3;3	4	4	diff_parts_same_contig										0	EFO_0005046	0.46197	0
Blood	ENSG00000167194	C16orf92	ENSG00000167194	ENSG00000167194	protein_coding	protein_coding					0	0			1	1	1_to_1	identical gene model		4;4;2;4	4;4;4;2	4	4											0	EFO_0004980	0.20257	0
Blood	ENSG00000167195	GOLGA6C	ENSG00000167195	ENSG00000167195	protein_coding	protein_coding	0.295556	0.293333	0.21	0.21	0	0			0.919136	0.919136	1_to_1	identical gene model		18	18	1	1	diff_parts_same_contig				High Signal Region	High Signal Region					0	EFO_0004339	0.16213	0
Blood	ENSG00000167196	FBXO22	ENSG00000167196	ENSG00000167196	protein_coding	protein_coding	1.97061	1.9585	1.645	1.64	1	1	0.00272883	9.99467e-85	0.871959	0.871963	1_to_1	identical gene model		7;6;6;2;6;4;6;6;4	4;7;6;6;4;6;6;6;2	9	9	diff_parts_same_contig										0	EFO_0005208	0.1972	0
Blood	ENSG00000167202	TBC1D2B	ENSG00000167202	ENSG00000167202	protein_coding	protein_coding	18.7482	18.6332	16.94	16.84	1	1	0.00272915	1.01001e-84	0.982406	0.982406	1_to_1	identical gene model		13;13;1;6;2;2;4;2;2;2;3;2	2;13;13;1;2;3;2;2;4;2;6;2	12	12	diff_parts_same_contig						1	Neurodevelopmental disorder with seizures and gingival overgrowth	3	known_molec_cause	0	EFO_0004535	0.46124	0
Blood	ENSG00000167207	NOD2	ENSG00000167207	ENSG00000167207	protein_coding	protein_coding	13.2317	13.1534	10.305	10.24	1	1	0.00273016	9.99467e-85	0.996269	0.996269	1_to_1	identical gene model		12;3;5;3;4;4;3;3;5;3;6;13;12	13;12;5;6;3;12;4;3;3;3;4;5;3	13	13	diff_parts_same_contig						1	Blau syndrome;{Inflammatory bowel disease 1, Crohn disease};{Yao syndrome}	3;3;3	known_molec_cause;known_molec_cause;known_molec_cause	1	EFO_0000384	0.84426	0
Blood	ENSG00000167208	SNX20	ENSG00000167208	ENSG00000167208	protein_coding	protein_coding	223.562	222.139	222.615	221.135	1	1	0.00273	9.99467e-85	0.484424	0.484436	1_to_1	identical gene model		4;4;4;5;5	4;4;5;4;5	5	5	diff_parts_same_contig										0	EFO_0003767	0.4929	0
Blood	ENSG00000167210	LOXHD1	ENSG00000167210	ENSG00000167210	protein_coding	protein_coding	1.00051	0.99453	0.37	0.37	1	1	0.00273005	9.99467e-85	0.990749	0.990749	1_to_1	identical gene model		24;27;9;10;5;4;39;3;10;40;22;21;41	10;22;24;21;40;9;41;39;5;27;3;10;4	13	13	new_contig_added, diff_parts_same_contig				High Signal Region		1	Deafness, autosomal recessive 77	3	known_molec_cause	0	EFO_0001063	0.69425	0
Blood	ENSG00000167216	KATNAL2	ENSG00000167216	ENSG00000167216	protein_coding	protein_coding	1.55171	1.54155	1	1	1	1	0.00273002	9.99467e-85	0.932382	0.932382	1_to_1	identical gene model		15;16;2;8;4;10;4;7	7;8;15;16;2;10;4;4	8	8	diff_parts_same_contig, new_contig_added		Gap, Path Problem	Gap, Path Problem	High Signal Region	High Signal Region					0	EFO_0004784	0.27803	0
Blood	ENSG00000167220	HDHD2	ENSG00000167220	ENSG00000167220	protein_coding	protein_coding	3.26471	3.24412	2.955	2.925	1	1	0.00272969	9.99467e-85	0.981593	0.981593	1_to_1	identical gene model		7;5;5;4;7;1;4;5;6;4;5;3;5	7;7;1;4;6;5;5;5;4;5;4;5;3	13	13	diff_parts_same_contig		Gap, Path Problem	Gap, Path Problem							0	EFO_0007937	0.1345	0
Blood	ENSG00000167232	ZNF91	ENSG00000167232	ENSG00000167232	protein_coding	protein_coding	7.82075	7.766	7.075	7.025	1	1	0.00272884	9.99467e-85	0.746223	0.746223	1_to_1	identical gene model		4;3;4;2;3;2;2;2;4;1;4;4	2;4;1;4;4;2;4;3;2	12	9	diff_parts_same_contig										0	HP_0002321	0.29487	0
Blood	ENSG00000167244	IGF2	ENSG00000167244	ENSG00000167244	protein_coding	protein_coding	0.125	0.125	0.13	0.13	0	0			0.995884	0.995884	1_to_1	identical gene model		4;4;4;4;4;4;5	4;4;4;5;4;4;4	7	7							1	Silver-Russell syndrome 3	3	known_molec_cause	0	MONDO_0008394	0.62901	0
Blood	ENSG00000167257	RNF214	ENSG00000167257	ENSG00000167257	protein_coding	protein_coding	2.19703	2.18309	1.96	1.95	1	1	0.00273012	9.99467e-85	0.991335	0.991334	1_to_1	identical gene model		15;7;5;13;15;15;3;5	3;15;5;15;15;13;7;5	8	8	diff_parts_same_contig										0	EFO_0005659	0.18586	0
Blood	ENSG00000167258	CDK12	ENSG00000167258	ENSG00000167258	protein_coding	protein_coding	35.5944	35.3721	35.215	34.975	1	1	0.00272963	9.99467e-85	0.899638	0.899645	1_to_1	identical gene model		14;14;4;5;5;3;2;1;13;1	14;13;14;3;5;1;2;5;1;4	10	10	new_contig_added		GRC Housekeeping	GRC Housekeeping							0	EFO_0000673	0.63951	1			yes
Blood	ENSG00000167261	DPEP2	ENSG00000167261	ENSG00000167261	protein_coding	protein_coding	329.6	329.068	326.015	327.31	1	1	-0.00419717	2.94876e-07	0.885437	0.885291	1_to_1	identical gene model	0.999723	3;11;4;10;5;2;3;12;4	11;12;10;4;5;3;4;3;2	9	9	new_contig_added, diff_parts_same_contig										0	EFO_0004612	0.24389	0
Blood	ENSG00000167264	DUS2	ENSG00000167264	ENSG00000167264	protein_coding	protein_coding	17.7296	17.6189	16.74	16.635	1	1	0.00272987	9.99467e-85	0.984367	0.984367	1_to_1	identical gene model		16;15;14;9;4;5;17;2;7;6;7;4;6;5;8;4	5;6;8;4;7;16;5;7;17;6;15;4;4;9;14;2	16	16	new_contig_added, diff_parts_same_contig										0	EFO_0004612	0.28036	0
Blood	ENSG00000167272	POP5	ENSG00000167272	ENSG00000167272	protein_coding	protein_coding	41.0253	40.7646	37.8	37.56	1	1	0.00272916	9.99467e-85	0.896195	0.896195	1_to_1	identical gene model		4;5;3;3;2;2;1;4;5	4;5;1;4;5;2;3;3;2	9	9	diff_parts_same_contig										0	EFO_0005192	0.14478	0
Blood	ENSG00000167280	ENGASE	ENSG00000167280	ENSG00000167280	protein_coding	protein_coding	33.5794	33.3715	32.56	32.395	1	1	0.00272838	1.01331e-84	0.964084	0.964084	1_to_1	identical gene model		10;7;3;6;14;4;2;2;5;2	7;6;14;10;2;5;3;2;4;2	10	10	diff_parts_same_contig			Localization Problem							0	EFO_0004713	0.26985	0
Blood	ENSG00000167281	RBFOX3	ENSG00000167281	ENSG00000167281	protein_coding	protein_coding	0.431636	0.428182	0.33	0.33	0	0			0.961205	0.961205	1_to_1	identical gene model		3;6;15;2;6;11;2;2;4;6;14;14;11	14;11;11;15;6;6;4;6;14;2;3;2	13	12	new_contig_added, diff_parts_same_contig			Localization Problem, Gap							0	Orphanet_1945	0.33544	0
Blood	ENSG00000167283	ATP5MG	ENSG00000167283	ENSG00000167283	protein_coding	protein_coding	63.3803	62.9383	50.35	50.055	1	1	0.00272906	9.99467e-85	0.91214	0.91214	1_to_1	identical gene model		3;3;2;3;5;4;3;2	3;4;5;3;3;3;2;2	8	8											0	EFO_0004509	0.15043	0
Blood	ENSG00000167286	CD3D	ENSG00000167286	ENSG00000167286	protein_coding	protein_coding	291.119	288.953	245.035	243.265	1	1	0.00275973	7.08384e-81	0.683502	0.683507	1_to_1	identical gene model		5;4;3;4;4	5;4;4;4;3	5	5							1	Immunodeficiency 19	3	known_molec_cause	0	Orphanet_179006	0.69595	0
Blood	ENSG00000167291	TBC1D16	ENSG00000167291	ENSG00000167291	protein_coding	protein_coding	0.545538	0.542032	0.35	0.35	1	1	0.0027299	9.99467e-85	0.919303	0.919303	1_to_1	identical gene model		12;8;7;5;7;5;6;5;8	12;8;8;7;7;6;5;5;5	9	9	new_contig_added, diff_parts_same_contig			Localization Problem							0	EFO_0004568	0.38525	0
Blood	ENSG00000167302	TEPSIN	ENSG00000167302	ENSG00000167302	protein_coding	protein_coding	73.3292	72.8748	72.62	72.12	1	1	0.00271008	6.99666e-82	0.949917	0.949916	1_to_1	identical gene model		12;5;4;4;2;4;11;2;5;2;2;11;13	12;11;13;11;4;5;4;5;2;4;2;2;2	13	13	diff_parts_same_contig			Localization Problem							0	EFO_0008427	0.17833	0
Blood	ENSG00000167306	MYO5B	ENSG00000167306	ENSG00000167306	protein_coding	protein_coding	0.331908	0.329364	0.2	0.2	1	1	0.00273004	9.99467e-85	0.428725	0.428725	1_to_1	identical gene model		40;19;2;3;5;2;9	40;19;9;5;2;2;3	7	7	new_contig_added, diff_parts_same_contig						1	Diarrhea 2, with microvillus atrophy	3	known_molec_cause	1	Orphanet_2290	0.81568	0
Blood	ENSG00000167311	ART5	ENSG00000167311	ENSG00000167311	protein_coding	protein_coding	0.43	0.425	0.43	0.425	0	0			0.928571	0.928571	1_to_1	identical gene model		5;4;4;3;3	4;4;5;3;3	5	5	diff_parts_same_contig										0	EFO_0009700	0.21719	0
Blood	ENSG00000167315	ACAA2	ENSG00000167315	ENSG00000167315	protein_coding	protein_coding	10.466	10.3985	10.14	10.1	1	1	0.00292701	1.45194e-31	0.972375	0.972378	1_to_1	identical gene model		10;4;4;5;10;10;2	10;10;10;2;5;4;4	7	7											0	EFO_0004612	0.23607	0
Blood	ENSG00000167323	STIM1	ENSG00000167323	ENSG00000167323	protein_coding	protein_coding	15.7151	15.6182	14.755	14.695	1	1	0.00273006	9.99467e-85	0.995942	0.995942	1_to_1	identical gene model		12;4;5;5;2;7;5;6;13;5;4;3;5;6;4;3;4;9;2;12	5;12;12;13;5;6;4;4;5;5;4;5;6;4;9;7;3;3;2;2	20	20	new_contig_added, diff_parts_same_contig						1	Immunodeficiency 10;Myopathy, tubular aggregate, 1;Stormorken syndrome	3;3;3	known_molec_cause;known_molec_cause;known_molec_cause	0	Orphanet_2593	0.79449	0
Blood	ENSG00000167325	RRM1	ENSG00000167325	ENSG00000167325	protein_coding	protein_coding	2.31366	2.29991	1.47	1.455	1	1	0.00273003	9.99467e-85	0.996855	0.996855	1_to_1	identical gene model		19;6;4;4;6;6;3;2;4;20;3;18;13;13	3;19;20;4;18;4;2;6;13;13;6;6;4;3	14	14											0	EFO_0003060	0.62314	0
Blood	ENSG00000167332	OR51E2	ENSG00000167332	ENSG00000167332	protein_coding	protein_coding					0	0			1	1	1_to_1	identical gene model		2;3;2	2;2;3	3	3	diff_parts_same_contig										0	EFO_0002939	0.20899	0
Blood	ENSG00000167333	TRIM68	ENSG00000167333	ENSG00000167333	protein_coding	protein_coding	5.85627	5.81587	5.48	5.44	1	1	0.00272993	9.99467e-85	0.960601	0.960601	1_to_1	identical gene model		7;6;7;4;2;4;3	7;7;6;2;4;4;3	7	7	diff_parts_same_contig										0	EFO_0007986	0.19013	0
Blood	ENSG00000167346	MMP26	ENSG00000167346	ENSG00000167346	protein_coding	protein_coding					0	0					1_to_1	identical gene model		6;7;4	4;7;6	3	3	new_contig_added, diff_parts_same_contig										0	EFO_0001068	0.090713	0
Blood	ENSG00000167355	OR51B5	ENSG00000167355	ENSG00000167355	protein_coding	protein_coding	0.570909	0.565455	0.46	0.46	0	0			0.153846	0.153846	1_to_1	identical gene model		1;5;5;5;5	5;5;5;1;5	5	5	diff_parts_same_contig, new_contig_added		Variation	Variation							0	EFO_0000182	0.1899	0
Blood	ENSG00000167359	OR51I1	ENSG00000167359	ENSG00000167359	protein_coding	protein_coding	0.6725	0.67	0.56	0.555	0	0			0	0	1_to_1	identical gene model		1	1	1	1	diff_parts_same_contig		Variation	Variation							0	MONDO_0008170;MONDO_0021637	0.18479	0
Blood	ENSG00000167360	OR51Q1	ENSG00000167360	ENSG00000167360	protein_coding	protein_coding	0.8	0.79	0.8	0.79	0	0			0	0	1_to_1	identical gene model		1	1	1	1	diff_parts_same_contig		Variation	Variation							0	EFO_1000886	0.28647	0
Blood	ENSG00000167363	FN3K	ENSG00000167363	ENSG00000167363	protein_coding	protein_coding	3.81193	3.78833	3.48	3.46	1	1	0.00273012	9.99467e-85	0.552056	0.552056	1_to_1	identical gene model		6;5;2;4;3	6;3;4;5;2	5	5	new_contig_added, diff_parts_same_contig										0	EFO_0004541	0.42511	0
Blood	ENSG00000167371	PRRT2	ENSG00000167371	ENSG00000167371	protein_coding	protein_coding	1.02786	1.02107	0.985	0.975	0	0			0.999146	0.999146	1_to_1	identical gene model		2;4;2;3;3;2;4;3;2;4;2;4;2;4;5;4;2;2;4;2;2	2;2;2;2;3;2;4;3;5;3;4;4;4;2;2;4;4;4;2;2;2	21	21	diff_parts_same_contig						1	Convulsions, familial infantile, with paroxysmal choreoathetosis;Episodic kinesigenic dyskinesia 1;Seizures, benign familial infantile, 2	3;3;3	known_molec_cause;known_molec_cause;known_molec_cause	1	Orphanet_31709	0.80293	0
Blood	ENSG00000167377	ZNF23	ENSG00000167377	ENSG00000167377	protein_coding	protein_coding	1.72082	1.70812	1.16	1.155	1	1	0.00272993	9.99467e-85	0.988246	0.988246	1_to_1	identical gene model		5;5;6;3;7;3;2;3;5;5;1;4	5;6;7;2;1;4;5;3;3;5;5;3	12	12											0	EFO_0004640	0.15128	0
Blood	ENSG00000167378	IRGQ	ENSG00000167378	ENSG00000167378	protein_coding	protein_coding	2.00305	1.99039	1.91	1.9	1	1	0.00272935	9.99467e-85	0.885347	0.885349	1_to_1	identical gene model		3;1;2;2;2	3;1;2;2;2	5	5											0	EFO_0004980	0.18617	0
Blood	ENSG00000167380	ZNF226	ENSG00000167380	ENSG00000167380	protein_coding	protein_coding	3.17401	3.15318	2.63	2.61	1	1	0.00272925	9.99467e-85	0.957877	0.957877	1_to_1	identical gene model		6;6;6;6;6;6;5;5;6;7;7;5;5;6;7;7;6;6;2	6;6;6;5;6;6;5;6;6;7;6;5;7;7;5;7;6;6;2	19	19	new_contig_added										0	MONDO_0020798	0.036463	0
Blood	ENSG00000167384	ZNF180	ENSG00000167384	ENSG00000167384	protein_coding	protein_coding	1.38714	2.0088	1.06	1.635	1	1	-0.909681	6.39797e-52	0.978341	0.961422	1_to_1	identical gene model	0.997011	5;4;4;6;4;5;3;5;7;3;5	5;4;5;7;5;6;5;4;4;3;3	11	11	new_contig_added, diff_parts_same_contig		Unknown, Variation	Unknown, Variation							0	EFO_0000756	0.027349	0
Blood	ENSG00000167390	POM121L3P	ENSG00000167390	ENSG00000167390	unprocessed_pseudogene	unprocessed_pseudogene					0	0					1_to_1	identical gene model		1	1	1	1														0
Blood	ENSG00000167393	PPP2R3B	ENSG00000167393	ENSG00000167393	protein_coding	protein_coding	20.429		19.085		1	0			0.793108	1	1_to_1	identical gene model	0.5	6;26;16;10;6;16;6;10;8;8	26;10;16;10;8;6;16;8;6;6	10	10	diff_parts_same_contig, new_contig_added		GRC Housekeeping, Gap	Gap, GRC Housekeeping		High Signal Region					0	MONDO_0011962	0.27262	0
Blood	ENSG00000167394	ZNF668	ENSG00000167394	ENSG00000167394	protein_coding	protein_coding	2.01397	2.01142	1.81	1.81	1	1	-0.00607204	0.082322	0.986212	0.986139	1_to_1	identical gene model	0.999533	3;3;3;2;4;2;3;3;4;2	3;3;4;3;3;4;3;2;2;2	10	10	new_contig_added, diff_parts_same_contig										0	HP_0012736;HP_0001508	0.41578	0
Blood	ENSG00000167395	ZNF646	ENSG00000167395	ENSG00000167395	protein_coding	protein_coding	15.3569	15.2633	13.71	13.615	1	1	0.00272924	9.99467e-85	0.925307	0.925307	1_to_1	identical gene model		3;1;2;2	3;2;2;1	4	4	diff_parts_same_contig										0	EFO_0004696	0.30401	0
Blood	ENSG00000167397	VKORC1	ENSG00000167397	ENSG00000167397	protein_coding	protein_coding	19.3795	19.2461	18.16	18.03	1	1	0.00272955	9.99467e-85	0.97851	0.97851	1_to_1	identical gene model		3;4;2;3;3;2;2;3	3;4;2;2;3;3;3;2	8	8	diff_parts_same_contig						1	Vitamin K-dependent clotting factors, combined deficiency of, 2;Warfarin resistance	3;3	known_molec_cause;known_molec_cause	0	MONDO_0011837	0.61482	0
Blood	ENSG00000167414	GNG8	ENSG00000167414	ENSG00000167414	protein_coding	protein_coding	42.1201	40.8727	17.18	17.06	0	0			0	0	1_to_1	identical gene model		2	2	1	1	diff_parts_same_contig										0	MONDO_0011962	0.27559	0
Blood	ENSG00000167419	LPO	ENSG00000167419	ENSG00000167419	protein_coding	protein_coding	0.197647	0.196471	0.15	0.15	0	0			0.881894	0.881894	1_to_1	identical gene model		13;7;11;12;7;5;5;9;5;13;3	13;11;13;12;7;5;5;3;5;9;7	11	11			GRC Housekeeping, Path Problem, Gap	GRC Housekeeping, Gap							0	MONDO_0018772	0.54029	0
Blood	ENSG00000167434	CA4	ENSG00000167434	ENSG00000167434	protein_coding	protein_coding	58.4284	58.0618	48.68	47.73	1	1	0.00282526	2.36553e-66	0.728578	0.728588	1_to_1	identical gene model		8;3;6;2;4;5	3;6;5;8;4;2	6	6	diff_parts_same_contig		Unknown, GRC Housekeeping, Path Problem, Gap	Unknown, GRC Housekeeping, Gap			1	Retinitis pigmentosa 17	4	del_dup_syndrome	0	Orphanet_791	0.70228	0
Blood	ENSG00000167447	SMG8	ENSG00000167447	ENSG00000167447	protein_coding	protein_coding	0.683443	0.679151	0.45	0.445	1	1	0.00273004	9.99467e-85	0.996607	0.996607	1_to_1	identical gene model		4;5;1;3;3;4	5;1;4;3;4;3	6	6			GRC Housekeeping, Path Problem, Gap	GRC Housekeeping, Gap			1	Alzahrani-Kuwahara syndrome	3	known_molec_cause	0	MONDO_0011962	0.23099	0
Blood	ENSG00000167459	LINC00905	ENSG00000167459	ENSG00000167459	lncRNA	lncRNA					0	0			1	1	1_to_1	identical gene model		3;5;5;4;2;2;3;4;4;2;4;5;4;5;4;5;5;5;4;5;4;3;5;5;5;5;4;4;5;4;5;4;4;4;4;5;4;5	5;5;2;4;2;4;3;4;4;5;4;4;5;5;4;5;4;5;4;3;5;4;5;5;4;5;4;2;4;4;4;4;5;5;3;5;5;5	38	38	diff_parts_same_contig													0
Blood	ENSG00000167460	TPM4	ENSG00000167460	ENSG00000167460	protein_coding	protein_coding	11.5659	11.4949	11.175	11.105	1	1	0.0027041	1.26588e-82	0.998666	0.998666	1_to_1	identical gene model		9;8;7;9;9;7;6;7;9;3;9;1;5;4;10;9;9;8;9;9;9;10;10;5;7;3;8;8;8;6;7;6;7;9;9	3;9;9;10;9;9;8;9;7;9;7;10;7;8;7;9;9;9;9;9;10;8;8;7;8;9;4;7;6;6;5;5;6;3;1	35	35	new_contig_added, diff_parts_same_contig		Variation	Variation							0	EFO_0004584	0.63245	1			yes
Blood	ENSG00000167461	RAB8A	ENSG00000167461	ENSG00000167461	protein_coding	protein_coding	65.0711	64.6748	57.03	56.57	1	1	0.00274119	1.66794e-83	0.912454	0.912455	1_to_1	identical gene model		8;8;5;2;4;3;3	8;3;2;8;5;4;3	7	7	diff_parts_same_contig		Variation	Variation			1	Cardiofaciocutaneous syndrome 3;Melorheostosis, isolated, somatic mosaic	3;3	known_molec_cause;known_molec_cause	0	EFO_0004309	0.27028	0
Blood	ENSG00000167468	GPX4	ENSG00000167468	ENSG00000167468	protein_coding	protein_coding	47.5199	52.5327	44.525	49.535	1	1	-0.24756	2.05214e-75	0.995664	0.994321	1_to_1	exon_count_diff		7;4;5;6;2;7;6;5;6;7;3;7;7	8;7;6;7;6;7;4;8;3;6;5;2;5	13	13							1	Spondylometaphyseal dysplasia, Sedaghatian type	3	known_molec_cause	0	Orphanet_93317	0.65634	0
Blood	ENSG00000167470	MIDN	ENSG00000167470	ENSG00000167470	protein_coding	protein_coding	84.4757	83.9415	80.395	79.8	1	1	0.00273012	9.99467e-85	0.943995	0.943994	1_to_1	identical gene model		8;5;4;2;3;7	8;5;7;3;4;2	6	6											0	EFO_0004526	0.27619	0
Blood	ENSG00000167476	JSRP1	ENSG00000167476	ENSG00000167476	protein_coding	protein_coding	23.4595	23.3092	19.96	19.83	1	1	0.00272978	1.00486e-84	0.958787	0.958787	1_to_1	identical gene model		7;2;5	7;5	3	2	diff_parts_same_contig										0	EFO_0007988	0.20606	0
Blood	ENSG00000167483	NIBAN3	ENSG00000167483	ENSG00000167483	protein_coding	protein_coding	32.5171	32.3173	27.79	27.61	1	1	0.00220917	4.75799e-16	0.983142	0.983135	1_to_1	identical gene model		16;16;14;3;15;4;14;15;3;15;14;15;10	16;16;15;15;15;4;14;15;14;14;3;10;3	13	13	diff_parts_same_contig										0	EFO_0004587	0.29041	0
Blood	ENSG00000167487	KLHL26	ENSG00000167487	ENSG00000167487	protein_coding	protein_coding	11.448	11.3763	11.135	11.06	1	1	0.00272948	9.99467e-85	0.423991	0.423991	1_to_1	identical gene model		3;3;3;3;4;4	3;3;4;4;3;3	6	6	diff_parts_same_contig										0	EFO_0003948	0.1733	0
Blood	ENSG00000167491	GATAD2A	ENSG00000167491	ENSG00000167491	protein_coding	protein_coding	28.4626	28.2904	19.08	18.98	1	1	0.00273021	1.01682e-84	0.993241	0.993241	1_to_1	identical gene model		12;12;14;4;8;3;4;3;2;4;2;3;7	3;12;7;4;4;2;4;14;3;12;3;8;2	13	13	new_contig_added, diff_parts_same_contig										0	MONDO_0011962	0.27175	0
Blood	ENSG00000167494	NOS2P2	ENSG00000167494	ENSG00000167494	transcribed_unprocessed_pseudogene	transcribed_unprocessed_pseudogene	1.12462	1.08038	0.335	0.33	0	0			0.708974	0.708974	1_to_1	identical gene model		6;5	5;6	2	2			Variation, GRC Housekeeping, Localization Problem	Variation							0	OBI_1110021;EFO_0000544	0.011087	0
Blood	ENSG00000167508	MVD	ENSG00000167508	ENSG00000167508	protein_coding	protein_coding	24.3307	24.1773	22.72	22.49	1	1	0.0027297	9.99467e-85	0.962361	0.962361	1_to_1	identical gene model		10;3;4;2;2;4;3;5;6;5;3;3;3;7;6;5;8	6;10;2;3;8;7;6;5;5;4;3;3;4;5;3;2;3	17	17	diff_parts_same_contig						1	Porokeratosis 7, multiple types	3	known_molec_cause	0	Orphanet_79152	0.76577	0
Blood	ENSG00000167513	CDT1	ENSG00000167513	ENSG00000167513	protein_coding	protein_coding	3.97353	3.94783	2.98	2.965	1	1	0.00315778	8.46762e-12	0.473346	0.473417	1_to_1	identical gene model		10;5;5	10;5;5	3	3							1	Meier-Gorlin syndrome 4	3	known_molec_cause	0	Orphanet_2554	0.79345	0
Blood	ENSG00000167515	TRAPPC2L	ENSG00000167515	ENSG00000167515	protein_coding	protein_coding	24.6759	24.5182	24.23	24.075	1	1	0.00272939	9.99467e-85	0.932465	0.932465	1_to_1	identical gene model		5;5;3;3;2;6;5;2;5;2;4;4;5;5;3	6;5;5;2;3;3;4;5;4;5;5;5;2;3;2	15	15							1	Encephalopathy, progressive, early-onset, with episodic rhabdomyolysis	3	known_molec_cause	0	Orphanet_309297	0.54601	0
Blood	ENSG00000167522	ANKRD11	ENSG00000167522	ENSG00000167522	protein_coding	protein_coding	39.8287	39.5846	38.005	37.71	1	1	0.00275724	6.50063e-82	0.984482	0.984483	1_to_1	identical gene model		13;14;14;10;5;2;7;5;4;3;4;3;5;4;3;3;2;10;1;8;6;13;7;4;8;5;5;9;6;3;8;2;2;5;5;5;4;6;8;4;4;2	13;14;9;14;13;5;2;1;6;3;5;3;10;5;7;10;6;7;8;6;8;8;8;3;5;5;4;5;4;2;4;2;4;4;5;4;2;5;3;3;2;4	42	42	new_contig_added, diff_parts_same_contig						1	KBG syndrome	3	known_molec_cause	1	MONDO_0007846	0.80989	0
Blood	ENSG00000167523	SPATA33	ENSG00000167523	ENSG00000167523	protein_coding	protein_coding	2.83333	2.83793	2.655	2.66	1	1	-0.00609392	0.0292737	0.856042	0.855382	1_to_1	identical gene model	0.999747	3;3;2;2;3;2;3;2;3;2	3;3;3;2;3;3;2;2;2;2	10	10	new_contig_added, diff_parts_same_contig										0	EFO_0007822	0.50412	0
Blood	ENSG00000167524	RSKR	ENSG00000167524	ENSG00000167524	protein_coding	protein_coding	13.8254	13.7392	13.51	13.4	1	1	0.00272972	9.99467e-85	0.792572	0.792561	1_to_1	identical gene model		12;4;5;6;5;4;5;6;6;1;9;8	6;8;12;1;6;9;5;4;5;6;5;4	12	12											0	EFO_0007876	0.0537	0
Blood	ENSG00000167525	PROCA1	ENSG00000167525	ENSG00000167525	protein_coding	protein_coding	8.88416	8.82957	8.68	8.6	1	1	0.00272937	9.99467e-85	0.828187	0.828187	1_to_1	identical gene model		4;4;4;5;5;3;4;4;2;4;5	4;5;5;2;4;3;5;4;4;4;4	11	11			Clone Problem	Clone Problem							0	EFO_0007986	0.08662	0
Blood	ENSG00000167526	RPL13	ENSG00000167526	ENSG00000167526	protein_coding	protein_coding	470.056	466.66	430.91	429.15	1	1	0.00267429	8.05538e-64	0.994723	0.994723	1_to_1	identical gene model		6;5;4;7;4;2;5;2;4;5;5;1;4;6;2	4;1;5;5;6;6;2;5;7;4;5;4;4;2;2	15	15	diff_parts_same_contig						1	Spondyloepimetaphyseal dysplasia, Isidor-Toutain type	3	known_molec_cause	0	MONDO_0032885	0.60032	0
Blood	ENSG00000167528	ZNF641	ENSG00000167528	ENSG00000167528	protein_coding	protein_coding	12.1513	12.0771	10.095	10.02	1	1	0.00273008	9.99467e-85	0.992533	0.992533	1_to_1	identical gene model		7;5;6;2;6;5;3;2;4;3	6;6;7;5;2;2;3;5;4;3	10	10	diff_parts_same_contig										0	EFO_0005208	0.35588	0
Blood	ENSG00000167531	LALBA	ENSG00000167531	ENSG00000167531	protein_coding	protein_coding	1.5875	1.58	1	1	0	0			0	0	1_to_1	identical gene model		4;3	4;3	2	2	diff_parts_same_contig		Variation	Variation							0	EFO_0000616	0.076017	0
Blood	ENSG00000167535	CACNB3	ENSG00000167535	ENSG00000167535	protein_coding	protein_coding	1.55961	1.54365	1.12	1.115	1	1	0.00273011	9.99467e-85	0.984674	0.984674	1_to_1	identical gene model		13;13;13;12;12;3;9;5;12;6;5;5;9;6;3;8;7;3;14;3;5;2;7;1	3;8;13;5;12;13;6;3;6;2;9;5;5;9;13;12;5;3;12;14;1;3;7;7	24	24											0	EFO_0000319	0.48258	0
Blood	ENSG00000167536	DHRS13	ENSG00000167536	ENSG00000167536	protein_coding	protein_coding	39.5009	39.2582	36.38	36.18	1	1	0.00272929	1.04447e-84	0.937476	0.937476	1_to_1	identical gene model		5;4;3;2;2	5;4;3;2;2	5	5											0	EFO_0004541	0.14366	0
Blood	ENSG00000167543	TP53I13	ENSG00000167543	ENSG00000167543	protein_coding	protein_coding	100.158	99.5141	97.925	97.375	1	1	0.00272985	9.99467e-85	0.841637	0.841637	1_to_1	identical gene model		7;2;6;2;6;1;2;7;5;7;5;2	2;2;5;7;6;7;6;5;7;2;1;2	12	12											0	EFO_0004584	0.1604	0
Blood	ENSG00000167548	KMT2D	ENSG00000167548	ENSG00000167548	protein_coding	protein_coding	57.1407	56.7933	49.05	48.73	1	1	0.00273722	9.99467e-85	0.283743	0.283741	1_to_1	identical gene model		55;6;2;2;2;3;4	55;6;3;2;2;2;4	7	7							1	Dystonia 28, childhood-onset;Kabuki syndrome 1	3;3	known_molec_cause;known_molec_cause	0	MONDO_0016512	0.79266	1			yes
Blood	ENSG00000167549	CORO6	ENSG00000167549	ENSG00000167549	protein_coding	protein_coding	1.2913	1.28354	0.9	0.89	1	1	0.00273	9.99467e-85	0.977358	0.977358	1_to_1	identical gene model		11;10;10;8;7;7;5;4;5;9;4;10	10;7;11;10;9;8;5;7;10;4;5;4	12	12											0	EFO_0009270	0.39202	0
Blood	ENSG00000167550	RHEBL1	ENSG00000167550	ENSG00000167550	protein_coding	protein_coding	1.38413	1.3757	0.97	0.96	1	1	0.00273003	9.99467e-85	0.962243	0.962243	1_to_1	identical gene model		8;7;5;8	8;7;8;5	4	4											0	EFO_0004784	0.17453	0
Blood	ENSG00000167552	TUBA1A	ENSG00000167552	ENSG00000167552	protein_coding	protein_coding	192.597	191.341	168.885	168.06	1	1	0.00273004	9.99467e-85	0.970233	0.970233	1_to_1	identical gene model		4;4;3;5;3;2;3;2;4	4;4;3;5;3;4;3;2;2	9	9							1	Lissencephaly 3	3	known_molec_cause	1	Orphanet_171680	0.80802	0
Blood	ENSG00000167553	TUBA1C	ENSG00000167553	ENSG00000167553	protein_coding	protein_coding	28.6109	28.4345	28.32	27.99	1	1	0.00273036	9.99467e-85	0.992415	0.992415	1_to_1	identical gene model		4;4;2;3;2;4;3;4;5;5	3;4;4;5;4;3;4;5;2	10	9											0	EFO_0000616	0.46542	0
Blood	ENSG00000167554	ZNF610	ENSG00000167554	ENSG00000167554	protein_coding	protein_coding	0.401765	0.398529	0.26	0.26	0	0			0.9914	0.9914	1_to_1	identical gene model		6;6;6;5;3;2;5;3;4	6;6;2;5;3;5;6;3;4	9	9	diff_parts_same_contig										0	EFO_0000516	0.0036958	0
Blood	ENSG00000167555	ZNF528	ENSG00000167555	ENSG00000167555	protein_coding	protein_coding	9.08327	9.02572	8.18	8.125	1	1	0.00272807	1.04744e-84	0.846585	0.846585	1_to_1	identical gene model		7;6;8;5;4;3;6;6;4;3;4;1	7;8;6;4;4;3;4;3;1	12	9											0	EFO_0003108	0.25871	0
Blood	ENSG00000167562	ZNF701	ENSG00000167562	ENSG00000167562	protein_coding	protein_coding	5.17205	5.1416	4.395	4.38	1	1	0.00272978	9.99467e-85	0.973718	0.973718	1_to_1	identical gene model		5;4;3;5;5;6;2	3;6;4;5;5;5	7	6	new_contig_added, diff_parts_same_contig										0	EFO_0004631	0.15115	0
Blood	ENSG00000167565	SERTAD3	ENSG00000167565	ENSG00000167565	protein_coding	protein_coding	9.52523	9.46513	9.01	8.97	1	1	0.00273032	9.99467e-85	0.962201	0.962201	1_to_1	identical gene model		2;2;3;2;2	2;2;2;2;3	5	5	diff_parts_same_contig										0	EFO_0007990	0.22612	0
Blood	ENSG00000167566	NCKAP5L	ENSG00000167566	ENSG00000167566	protein_coding	protein_coding	9.04915	8.99509	9.13	9.09	1	1	0.00272942	9.99467e-85	0.88358	0.88358	1_to_1	identical gene model		13;5;3;2;2	5;13;3;2;2	5	5											0	EFO_0001073	0.21021	0
Blood	ENSG00000167578	RAB4B	ENSG00000167578	ENSG00000167578	protein_coding	protein_coding	24.2006	24.0449	24.31	24.185	1	1	0.00334316	1.25209e-39	0.975437	0.975446	1_to_1	identical gene model		8;7;8;7;3;4;5;6	8;8;5;4;7;6;7;3	8	8	diff_parts_same_contig		Variation	Variation							0	EFO_0000519	0.18479	0
Blood	ENSG00000167580	AQP2	ENSG00000167580	ENSG00000167580	protein_coding	protein_coding	0.43	0.425	0.43	0.425	0	0			0.772727	0.772727	1_to_1	identical gene model		4;3;6	4;6;3	3	3							1	Diabetes insipidus, nephrogenic, 2	3	known_molec_cause	1	Orphanet_223	0.82222	0
Blood	ENSG00000167588	GPD1	ENSG00000167588	ENSG00000167588	protein_coding	protein_coding	0.975323	0.969453	0.68	0.67	1	1	0.00273001	9.99467e-85	0.711141	0.711141	1_to_1	identical gene model		8;6;5;5;8;3;3	5;8;6;8;3;5;3	7	7							1	Hypertriglyceridemia, transient infantile	3	known_molec_cause	0	Orphanet_300293	0.74526	0
Blood	ENSG00000167595	PROSER3	ENSG00000167595	ENSG00000167595	protein_coding	protein_coding	7.795	7.64191	6.895	6.72	1	1	0.0209179	1.00217e-14	0.898583	0.902643	1_to_1	exon_count_diff		7;14;3;5;2;5;5;3;2;3;3;3;4;3;6;10;7	5;11;7;3;5;10;5;3;3;4;3;6;2;3;4;3;2	17	17	new_contig_added, diff_parts_same_contig		Clone Problem	Clone Problem							0	EFO_0005674	0.19471	0
Blood	ENSG00000167600	CYP2S1	ENSG00000167600	ENSG00000167600	protein_coding	protein_coding	7.22365	7.17922	6.385	6.36	1	1	0.00262805	6.73082e-52	0.695224	0.695493	1_to_1	identical gene model	0.999441	9;6;3;6;4;4	4;9;6;4;6;3	6	6	new_contig_added, diff_parts_same_contig		Variation, Clone Problem	Variation, Clone Problem							0	EFO_1000391	0.33212	0
Blood	ENSG00000167601	AXL	ENSG00000167601	ENSG00000167601	protein_coding	protein_coding	0.499953	0.497056	0.35	0.345	1	1	0.00272992	9.99467e-85	0.67447	0.675044	1_to_1	identical gene model	0.999861	20;19;17;4;12	20;19;12;4;17	5	5	new_contig_added, diff_parts_same_contig		Variation, Clone Problem	Variation, Clone Problem							0	EFO_0000222	0.56404	0
Blood	ENSG00000167604	NFKBID	ENSG00000167604	ENSG00000167604	protein_coding	protein_coding	45.6411	45.346	45.905	45.635	1	1	0.0027301	9.99467e-85	0.854306	0.854306	1_to_1	identical gene model		12;4;7;7;4;4;2;6;5;12;12	6;12;12;12;7;4;2;5;7;4;4	11	11	new_contig_added, diff_parts_same_contig										0	Orphanet_1572	0.15819	0
Blood	ENSG00000167608	TMC4	ENSG00000167608	ENSG00000167608	protein_coding	protein_coding	3.73486	3.67791	2.78	2.74	1	1	-0.00216781	0.91699	0.960391	0.963177	1_to_1	exon_count_diff		5;5;3;3;2;7;9;3;15;15	2;9;3;15;15;3;4;5;3;5	10	10	new_contig_added		Variation, GRC Housekeeping	Variation, GRC Housekeeping							0	EFO_0010230	0.35066	0
Blood	ENSG00000167612	ANKRD33	ENSG00000167612	ENSG00000167612	protein_coding	protein_coding	0.476	0.47	0.29	0.29	0	0			0.25	0.25	1_to_1	identical gene model		5;6;6;5;2;3;5;2	5;5;5;2;6;6;3;2	8	8											0	EFO_0004509	0.13287	0
Blood	ENSG00000167613	LAIR1	ENSG00000167613	ENSG00000167613	protein_coding	protein_coding	77.916	69.403	73.89	67.255	1	1	0.225751	2.75548e-70	0.946745	0.961374	1_to_1	exon_count_diff		12;10;93;27;11;6;15;6;13;9;6;10;3;9;16;9;12;5;6;6;7;1;3	10;9;9;10;5;7;10;9;9;10;9;8;3;6;6;6;3;4;3;3;3;3;1	23	23	new_contig_added		Variation, GRC Housekeeping	Variation, GRC Housekeeping							0	EFO_0003767	0.15556	0
Blood	ENSG00000167614	TTYH1	ENSG00000167614	ENSG00000167614	protein_coding	protein_coding	0.525805	0.524913	0.32	0.32	1	1	0.0106257	0.0818745	0.395907	0.397706	1_to_1	exon_length_diff	0.999979	14;14;13;9;5;4;7;4;4;3;2;5;4;3;15;11;5	5;14;14;7;4;15;13;4;3;3;9;4;5;11;5;4;2	17	17	new_contig_added		Variation, GRC Housekeeping	Variation, GRC Housekeeping							0	EFO_0000768	0.24803	0
Blood	ENSG00000167615	LENG8	ENSG00000167615	ENSG00000167615	protein_coding	protein_coding	29.0013	29.4174	26.94	27.03	1	1	-0.0161735	5.30962e-06	0.995095	0.99508	1_to_1	exon_length_diff	0.998601	16;14;2;3;8;4;3;14;16	16;16;8;14;3;4;14;3;2	9	9	new_contig_added		Variation, GRC Housekeeping	Variation, GRC Housekeeping							0	EFO_0004784	0.24983	0
Blood	ENSG00000167617	CDC42EP5	ENSG00000167617	ENSG00000167617	protein_coding	protein_coding	1.17167	1.16583	0.88	0.87	0	0			0.0769231	0.0769231	1_to_1	identical gene model		3;2	3;2	2	2	new_contig_added		Variation, GRC Housekeeping	Variation, GRC Housekeeping							0	EFO_0004784	0.091565	0
Blood	ENSG00000167618	LAIR2	ENSG00000167618	ENSG00000167618	protein_coding	protein_coding	16.0782	16.019	10.645	10.58	1	1	0.00995513	0.205623	0.675973	0.71174	1_to_1	identical gene model	0.999753	5;4;3;2	3;2;5;4	4	4	new_contig_added		Variation, GRC Housekeeping	Variation, GRC Housekeeping							0	EFO_0007937	0.32355	0
Blood	ENSG00000167619	TMEM145	ENSG00000167619	ENSG00000167619	protein_coding	protein_coding	0.251852	0.24963	0.17	0.17	0	0			0.624259	0.624259	1_to_1	identical gene model		15;5;14;5;3;15;14	15;14;5;14;15;5;3	7	7											0	MONDO_0019588	0.11994	0
Blood	ENSG00000167625	ZNF526	ENSG00000167625	ENSG00000167625	protein_coding	protein_coding	20.9204	20.7854	21.015	20.86	1	1	0.0027296	9.99467e-85	0.0715896	0.0715896	1_to_1	identical gene model		3;3	3;3	2	2	diff_parts_same_contig										0	EFO_0003847;HP_0001249	0.28827	0
Blood	ENSG00000167632	TRAPPC9	ENSG00000167632	ENSG00000167632	protein_coding	protein_coding	2.98996	2.97004	2.095	2.08	1	1	0.00272993	9.99467e-85	0.991544	0.991524	1_to_1	identical gene model	0.999665	23;23;4;2;4;3;5;21;5;12;3;2;3;6;5;2;23	23;23;23;21;12;3;3;3;5;6;2;4;5;4;2;5;2	17	17	new_contig_added, diff_parts_same_contig		GRC Housekeeping, Variation	GRC Housekeeping, Variation			1	Intellectual developmental disorder, autosomal recessive 13	3	known_molec_cause	0	Orphanet_88616	0.6827	0
Blood	ENSG00000167633	KIR3DL1	ENSG00000167633	ENSG00000167633	protein_coding	protein_coding	0.431639	0.613167	0.27	0.44	0	1			0.996628	0.994353	1_to_1	identical gene model		8;8;9	9;8;8	3	3	new_contig_added, diff_parts_same_contig	yes	Variation, GRC Housekeeping	Variation, GRC Housekeeping, Clone Problem, Localization Problem			1	{AIDS, delayed/rapid progression to}	3	known_molec_cause	0	EFO_1000044	0.18479	0
Blood	ENSG00000167634	NLRP7	ENSG00000167634	ENSG00000167634	protein_coding	protein_coding	1.49854	1.49	1.025	1.02	0	0			0.991938	0.991938	1_to_1	identical gene model		10;10;11;3;3;13;9;4;11	10;10;13;9;11;11;3;3;4	9	9	new_contig_added, diff_parts_same_contig		GRC Housekeeping, Variation	GRC Housekeeping, Variation			1	Hydatidiform mole, recurrent, 1	3	known_molec_cause	0	MONDO_0009273	0.76091	0
Blood	ENSG00000167635	ZNF146	ENSG00000167635	ENSG00000167635	protein_coding	protein_coding	3.93226	3.90857	3.335	3.31	1	1	0.00272973	9.99467e-85	0.986759	0.986759	1_to_1	identical gene model		4;3;3;2;3	3;3;3;4;2	5	5	diff_parts_same_contig										0	EFO_0007989	0.050474	0
Blood	ENSG00000167637	ZNF283	ENSG00000167637	ENSG00000167637	protein_coding	protein_coding	3.20181	3.18181	2.615	2.61	1	1	0.00272945	9.99467e-85	0.724715	0.724715	1_to_1	identical gene model		4;7;6;3;6;4;4;7;7;7	7;4;6;7;7;6;7;3;4;4	10	10	new_contig_added										0	EFO_0009270	0.30985	0
Blood	ENSG00000167641	PPP1R14A	ENSG00000167641	ENSG00000167641	protein_coding	protein_coding	7.6931	7.66516	6.01	5.995	1	1	0.00835262	0.141153	0.909794	0.913079	1_to_1	identical gene model		4;3;3;3;3	4;3;3;3;3	5	5											0	EFO_0001663	0.19422	0
Blood	ENSG00000167642	SPINT2	ENSG00000167642	ENSG00000167642	protein_coding	protein_coding	12.5046	12.4258	11.765	11.715	1	1	0.0026156	7.39221e-48	0.977959	0.977957	1_to_1	identical gene model		7;6;2;7;3;5;3;3;3;3;3	3;7;6;7;5;3;3;2;3;3;3	11	11							1	Diarrhea 3, secretory sodium, congenital, syndromic	3	known_molec_cause	0	Orphanet_103908	0.67317	0
Blood	ENSG00000167644	C19orf33	ENSG00000167644	ENSG00000167644	protein_coding	protein_coding	8.06394	8.01009	5.9	5.87	1	1	0.00273006	9.99467e-85	0.759117	0.759107	1_to_1	identical gene model		4;4;3;3	4;4;3;3	4	4											0	EFO_0006794	0.2039	0
Blood	ENSG00000167645	YIF1B	ENSG00000167645	ENSG00000167645	protein_coding	protein_coding	27.7161	27.542	27.86	27.74	1	1	0.00272947	9.99467e-85	0.982359	0.982359	1_to_1	identical gene model		8;9;8;7;6;4;3;4;5;3;7;3;8;8;6;8	8;8;9;7;4;6;8;8;3;8;3;6;5;7;4;3	16	16							1	Kaya-Barakat-Masson syndrome	3	known_molec_cause	0	EFO_0000508	0.38272	0
Blood	ENSG00000167646	DNAAF3	ENSG00000167646	ENSG00000167646	protein_coding	protein_coding	1.04421	1.03737	0.53	0.52	0	0			0.96508	0.96508	1_to_1	identical gene model	0.99923	12;12;12;5;4;4;12;3;12;3;5;7;5;5;2;4;4	12;12;12;12;7;12;4;4;3;4;4;5;5;5;5;3;2	17	17	diff_parts_same_contig, new_contig_added		Variation	Variation			1	Ciliary dyskinesia, primary, 2	3	known_molec_cause	0	Orphanet_244	0.78435	0
Blood	ENSG00000167653	PSCA	ENSG00000167653	ENSG00000167653	protein_coding	protein_coding	0.922419	0.916613	0.695	0.69	0	0			0.481945	0.481945	1_to_1	identical gene model		3;2;3;2	2;3;2;3	4	4	new_contig_added, diff_parts_same_contig			GRC Housekeeping							0	EFO_0000178	0.26971	0
Blood	ENSG00000167654	ATCAY	ENSG00000167654	ENSG00000167654	protein_coding	protein_coding	0.15	0.15	0.13	0.13	0	0			0.5	0.5	1_to_1	identical gene model		13;3;14;5;13;2	5;13;3;14;13;2	6	6							1	Ataxia, cerebellar, Cayman type	3	known_molec_cause	0	MONDO_0011025	0.68959	0
Blood	ENSG00000167656	LY6D	ENSG00000167656	ENSG00000167656	protein_coding	protein_coding					0	0					1_to_1	identical gene model		3;3;1;2	3;3;1;2	4	4	diff_parts_same_contig, new_contig_added		Clone Problem	Clone Problem, GRC Housekeeping							0	EFO_0008560	0.159	0
Blood	ENSG00000167657	DAPK3	ENSG00000167657	ENSG00000167657	protein_coding	protein_coding	31.5374	31.3459	29.77	29.63	1	1	0.00272941	9.99467e-85	0.96137	0.961369	1_to_1	identical gene model		8;9;2;2;3;4;4	9;8;3;2;4;4;2	7	7											0	MONDO_0021637	0.23099	0
Blood	ENSG00000167658	EEF2	ENSG00000167658	ENSG00000167658	protein_coding	protein_coding	3791.1	3767.25	3765.3	3745.68	1	1	0.00274802	9.99467e-85	0.341489	0.34149	1_to_1	identical gene model		15;2;2;4;4;3;2	15;2;2;4;4;3;2	7	7	diff_parts_same_contig		Variation	Variation			1	?Spinocerebellar ataxia 26	3	known_molec_cause	0	EFO_0000616	0.52521	0
Blood	ENSG00000167664	TMIGD2	ENSG00000167664	ENSG00000167664	protein_coding	protein_coding	13.6985	13.601	11.115	11.06	1	1	0.0027295	9.99467e-85	0.933679	0.933679	1_to_1	identical gene model		5;5;4;2	5;5;4;2	4	4											0	EFO_0000616	0.082409	0
Blood	ENSG00000167670	CHAF1A	ENSG00000167670	ENSG00000167670	protein_coding	protein_coding	13.8142	13.791	13.64	13.645	1	1	-0.00632137	4.31699e-07	0.51988	0.518376	1_to_1	identical gene model	0.999988	15;5;2;3;3;5;2	15;3;2;5;5;3;2	7	7	new_contig_added, diff_parts_same_contig		Variation	Variation							0	EFO_0005192	0.35039	0
Blood	ENSG00000167671	UBXN6	ENSG00000167671	ENSG00000167671	protein_coding	protein_coding	89.6267	89.0177	60.48	60.13	1	1	0.00280651	6.28586e-79	0.982151	0.982152	1_to_1	identical gene model		11;11;4;3;1;3;9;2;5;2	9;11;1;11;4;3;3;2;2;5	10	10	diff_parts_same_contig		Variation	Variation							0	EFO_0004526	0.28189	0
Blood	ENSG00000167674	HDGFL2	ENSG00000167674	ENSG00000167674	protein_coding	protein_coding	14.9166	16.4106	14.15	14.99	1	1	-0.0710495	2.65916e-28	0.962904	0.965598	1_to_1	exon_count_diff		6;7;7;3;6;5;18;19;6;19	16;16;6;7;3;15;6;4;2;3	10	10	new_contig_added, diff_parts_same_contig		Variation	Variation							0	EFO_0004527	0.3014	0
Blood	ENSG00000167676	PLIN4	ENSG00000167676	ENSG00000167676	protein_coding	protein_coding	0.295802	0.295466	0.225	0.23	1	1	0.00273005	9.99467e-85	0.99593	0.995931	1_to_1	identical gene model		6;8	6;8	2	2	diff_parts_same_contig		Variation	Variation							0	EFO_0004343	0.49873	0
Blood	ENSG00000167680	SEMA6B	ENSG00000167680	ENSG00000167680	protein_coding	protein_coding	1.64015	1.63149	1.205	1.2	1	1	0.00273039	9.99467e-85	0.437142	0.437142	1_to_1	identical gene model		17;17;2	17;17;2	3	3	diff_parts_same_contig		Variation	Variation			1	Epilepsy, progressive myoclonic, 11	3	known_molec_cause	0	MONDO_0030034	0.61133	0
Blood	ENSG00000167685	ZNF444	ENSG00000167685	ENSG00000167685	protein_coding	protein_coding	16.7661	16.6631	16.33	16.2	1	1	0.0027289	1.00864e-84	0.87386	0.873862	1_to_1	identical gene model		5;4;4;2;3;3;3;3;2;3;5;3	3;3;4;5;4;3;5;3;3;2;2;3	12	12	diff_parts_same_contig		Variation	Variation							0	EFO_0004309	0.24159	0
Blood	ENSG00000167693	NXN	ENSG00000167693	ENSG00000167693	protein_coding	protein_coding	0.806991	0.807054	0.49	0.485	1	1	0.00835053	0.140655	0.9498	0.949885	1_to_1	identical gene model		8;8;2;2;3;6;3;2;5;8;2;4	8;8;2;6;8;3;5;4;3;2;2;2	12	12	diff_parts_same_contig						1	Robinow syndrome, autosomal recessive 2	3	known_molec_cause	0	Orphanet_1507	0.64902	0
Blood	ENSG00000167695	TLCD3A	ENSG00000167695	ENSG00000167695	protein_coding	protein_coding	1.20674	1.20023	0.605	0.6	1	1	0.00272999	9.99467e-85	0.980902	0.980902	1_to_1	identical gene model		4;5;4;2;3;2;3	2;3;4;5;4;3;2	7	7											0	MONDO_0009046	0.11087	0
Blood	ENSG00000167699	GLOD4	ENSG00000167699	ENSG00000167699	protein_coding	protein_coding	8.05173	8.00368	6.89	6.83	1	1	0.00263532	1.21987e-55	0.99124	0.991239	1_to_1	identical gene model		10;9;13;7;5;4;2;10;7;5;7;2;9;7;7;3;3;2;2	2;9;13;7;10;7;10;5;4;9;7;7;7;5;3;2;3;2;2	19	19											0	EFO_0007814	0.087327	0
Blood	ENSG00000167700	MFSD3	ENSG00000167700	ENSG00000167700	protein_coding	protein_coding	6.95902	6.91413	6.51	6.465	1	1	0.00272983	9.99467e-85	0.875959	0.875959	1_to_1	identical gene model		5;2;3;2	5;3;2;2	4	4	diff_parts_same_contig		Clone Problem	Clone Problem							0	EFO_0004735	0.11879	0
Blood	ENSG00000167701	GPT	ENSG00000167701	ENSG00000167701	protein_coding	protein_coding	1.20233	1.19484	0.95	0.94	1	1	0.00273002	9.99467e-85	0.545206	0.545206	1_to_1	identical gene model		3;11;6;4;12;2;5	12;6;3;11;2;5;4	7	7	diff_parts_same_contig		Clone Problem	Clone Problem							0	EFO_0004735	0.63216	0
Blood	ENSG00000167702	KIFC2	ENSG00000167702	ENSG00000167702	protein_coding	protein_coding	18.636	18.5143	16.92	16.84	1	1	0.00272951	9.99467e-85	0.982208	0.982208	1_to_1	identical gene model		17;3;2;5;5;3;18;17;18	17;18;18;17;3;3;2;5;5	9	9	diff_parts_same_contig		Clone Problem	Clone Problem							0	EFO_0004735	0.27187	0
Blood	ENSG00000167703	SLC43A2	ENSG00000167703	ENSG00000167703	protein_coding	protein_coding	54.7718	54.4405	52.72	52.41	1	1	0.0027731	1.10808e-81	0.955355	0.955357	1_to_1	identical gene model		14;10;7;15;10;8;5;10;2;2;5;2	14;15;10;2;2;10;10;8;5;5;7;2	12	12	diff_parts_same_contig, new_contig_added										0	EFO_0004995	0.28567	0
Blood	ENSG00000167705	RILP	ENSG00000167705	ENSG00000167705	protein_coding	protein_coding	42.0647	41.7822	25.465	25.275	1	1	0.00272985	9.99467e-85	0.903444	0.903444	1_to_1	identical gene model		8;4;4;4	4;8;4;4	4	4	diff_parts_same_contig						1	Epilepsy, progressive myoclonic 1B	3	known_molec_cause	0	HP_0002140	0.087217	0
Blood	ENSG00000167711	SERPINF2	ENSG00000167711	ENSG00000167711	protein_coding	protein_coding	0.18	0.18	0.18	0.18	0	0			0.999967	0.999967	1_to_1	identical gene model		10;10;9;10;8	10;9;8;10;10	5	5			GRC Housekeeping	GRC Housekeeping			1	Alpha-2-plasmin inhibitor deficiency	3	known_molec_cause	0	MONDO_0009883	0.61853	0
Blood	ENSG00000167716	WDR81	ENSG00000167716	ENSG00000167716	protein_coding	protein_coding	28.7298	28.5519	27.91	27.795	1	1	0.00272931	9.99467e-85	0.928713	0.928712	1_to_1	identical gene model		11;10;4;10;10;9;4;9;4;5;2;2;3;2	10;4;4;11;2;9;10;4;10;9;2;5;2;3	14	14			GRC Housekeeping	GRC Housekeeping			1	Cerebellar ataxia, mental retardation, and dysequilibrium syndrome 2;Hydrocephalus, congenital, 3, with brain anomalies	3;3	known_molec_cause;known_molec_cause	0	Orphanet_1766	0.76359	0
Blood	ENSG00000167720	SRR	ENSG00000167720	ENSG00000167720	protein_coding	protein_coding	5.14369	5.1119	4.2	4.17	1	1	0.00272975	9.99467e-85	0.836048	0.836048	1_to_1	identical gene model		8;4;3;2;6;4;5;3	3;8;4;5;3;6;4;2	8	8	diff_parts_same_contig										0	EFO_0004696	0.16844	0
Blood	ENSG00000167721	TSR1	ENSG00000167721	ENSG00000167721	protein_coding	protein_coding	23.5933	23.4382	23.63	23.465	1	1	0.0027747	4.76304e-82	0.447171	0.447178	1_to_1	identical gene model		15;4;4;6;2	15;4;6;4;2	5	5	diff_parts_same_contig										0	EFO_0000178	0.15557	0
Blood	ENSG00000167723	TRPV3	ENSG00000167723	ENSG00000167723	protein_coding	protein_coding	0.675	0.67	0.475	0.475	0	0			0.995875	0.995875	1_to_1	identical gene model		18;12;4;19;17;20;2;3;18;7;17	12;18;17;18;7;19;20;17;4;3;2	11	11			Clone Problem	Clone Problem			1	?Palmoplantar keratoderma, nonepidermolytic, focal 2;Olmsted syndrome 1	3;3	known_molec_cause;known_molec_cause	0	MONDO_0100296	0.70195	0
Blood	ENSG00000167733	HSD11B1L	ENSG00000167733	ENSG00000167733	protein_coding	protein_coding	2.75415	2.73621	2.315	2.305	1	1	0.00273	9.99467e-85	0.982993	0.982993	1_to_1	identical gene model		6;8;7;6;4;8;6;3;6;7;4;6;5;5;7;2;10;9;6;6;5;6;8	6;6;6;6;6;6;9;8;7;5;6;7;4;6;3;10;8;5;5;7;8;4;2	23	23	diff_parts_same_contig										0	EFO_0005192	0.21007	0
Blood	ENSG00000167740	CYB5D2	ENSG00000167740	ENSG00000167740	protein_coding	protein_coding	6.6772	6.63364	6.35	6.31	1	1	0.00242767	5.18616e-13	0.898409	0.898396	1_to_1	identical gene model		4;4;4;4;4	4;4;4;4;4	5	5	new_contig_added, diff_parts_same_contig										0	EFO_0004348	0.29771	0
Blood	ENSG00000167741	GGT6	ENSG00000167741	ENSG00000167741	protein_coding	protein_coding	0.985	0.98	0.985	0.98	0	0			0.791667	0.791667	1_to_1	identical gene model		3;4;3;4;4;2	3;4;4;3;4;2	6	6											0	EFO_0000349	0.042396	0
Blood	ENSG00000167747	C19orf48	ENSG00000167747	ENSG00000167747	transcribed_unitary_pseudogene	transcribed_unitary_pseudogene	5.05755	5.025	4.365	4.34	1	1	0.00272953	9.99467e-85	0.987349	0.987349	1_to_1	identical gene model		4;3;3;5;2;5;3;5;5;3;4;2;1;4	5;4;2;1;3;3;5;4;3;4;3;5;5;2	14	14	diff_parts_same_contig, new_contig_added										0	EFO_1000068	0.01136	0
Blood	ENSG00000167748	KLK1	ENSG00000167748	ENSG00000167748	protein_coding	protein_coding	2.60621	2.58946	2.145	2.13	1	1	0.00272999	9.99467e-85	0.763606	0.763606	1_to_1	identical gene model		5;6;4;3	5;6;4;3	4	4	diff_parts_same_contig						1	[Kallikrein, decreased urinary activity of]	3	known_molec_cause	0	MONDO_0014415;EFO_0000389	0.18479	0
Blood	ENSG00000167749	KLK4	ENSG00000167749	ENSG00000167749	protein_coding	protein_coding	0.432857	0.43	0.31	0.31	0	0			0.69	0.69	1_to_1	identical gene model	0.999428	5;3;4;2;2;5;3;5	5;2;5;4;3;3;5;2	8	8	new_contig_added, diff_parts_same_contig						1	Amelogenesis imperfecta, type IIA1	3	known_molec_cause	0	Orphanet_88661	0.63119	0
Blood	ENSG00000167751	KLK2	ENSG00000167751	ENSG00000167751	protein_coding	protein_coding	0.842222	0.838889	0.46	0.46	0	0			0.924173	0.924173	1_to_1	identical gene model		5;5;4;4;5;4;3;3;3;4;5;2;4;3;4;4;2;2;4;4;3;2;1	4;3;4;4;4;4;5;2;3;5;3;4;4;3;5;5;1;2;3;2;4;4;2	23	23	diff_parts_same_contig										0	EFO_0000673	0.37187	1			yes
Blood	ENSG00000167754	KLK5	ENSG00000167754	ENSG00000167754	protein_coding	protein_coding	0.44	0.44	0.44	0.44	0	0			0	0	1_to_1	identical gene model	0.999621	6;7;6;5;4	6;7;6;4;5	5	5	new_contig_added, diff_parts_same_contig										0	EFO_0000519	0.23191	0
Blood	ENSG00000167755	KLK6	ENSG00000167755	ENSG00000167755	protein_coding	protein_coding					0	0			1	1	1_to_1	identical gene model		7;6;5;5;6;5;5	7;6;5;6;5;5;5	7	7	diff_parts_same_contig										0	EFO_0010622	0.22784	0
Blood	ENSG00000167757	KLK11	ENSG00000167757	ENSG00000167757	protein_coding	protein_coding	1	0.99	1	0.99	0	0			0.5	0.5	1_to_1	identical gene model		6;6;6;6;3;4;6;5;5;4;4	4;6;6;6;6;3;6;5;5;4;4	11	11	diff_parts_same_contig										0	EFO_0010573	0.34486	0
Blood	ENSG00000167759	KLK13	ENSG00000167759	ENSG00000167759	protein_coding	protein_coding	0.462	0.46	0.45	0.45	0	0			0.585714	0.585714	1_to_1	identical gene model		5;3;5;6;5;5;3;5;6	5;5;5;6;5;6;3;5;3	9	9	diff_parts_same_contig										0	EFO_0000181	0.23285	0
Blood	ENSG00000167766	ZNF83	ENSG00000167766	ENSG00000167766	protein_coding	protein_coding	20.3258	20.2004	18.12	18.03	1	1	0.00272897	1.01708e-84	0.957609	0.957613	1_to_1	identical gene model		3;4;2;3;6;6;6;6;5;5;2;3;6;4;6;6;3;7;4	6;7;3;4;2;2;3;6;6;5;5;6;6;6;3;6;4	19	17	diff_parts_same_contig										0	EFO_0007822	0.23752	0
Blood	ENSG00000167767	KRT80	ENSG00000167767	ENSG00000167767	protein_coding	protein_coding	0.141667	0.14	0.12	0.12	0	0			0.995196	0.995196	1_to_1	identical gene model		9;9;7	9;9;7	3	3	diff_parts_same_contig										0	EFO_0000181;EFO_0000349	0.18479	0
Blood	ENSG00000167768	KRT1	ENSG00000167768	ENSG00000167768	protein_coding	protein_coding	40.3083	40.0181	20.17	20.06	1	1	0.00271986	2.31184e-83	0.093688	0.0936874	1_to_1	identical gene model		9;4	9;4	2	2							1	Epidermolytic hyperkeratosis;Epidermolytic hyperkeratosis;Ichthyosis histrix, Curth-Macklin type;Ichthyosis with confetti;Ichthyosis, cyclic, with epidermolytic hyperkeratosis;Ichthyosis, cyclic, with epidermolytic hyperkeratosis;Keratosis palmoplantaris striata III;Palmoplantar keratoderma, epidermolytic;Palmoplantar keratoderma, epidermolytic;Palmoplantar keratoderma, nonepidermolytic	3;3;3;3;3;3;3;3;3;3	known_molec_cause;known_molec_cause;known_molec_cause;known_molec_cause;known_molec_cause;known_molec_cause;known_molec_cause;known_molec_cause;known_molec_cause;known_molec_cause	1	Orphanet_312	0.8127	0
Blood	ENSG00000167769	ACER1	ENSG00000167769	ENSG00000167769	protein_coding	protein_coding	2.27043	2.25581	2.035	2.025	1	1	0.00272994	9.99467e-85	0	0	1_to_1	identical gene model		6	6	1	1											0	Orphanet_55654	0.073867	0
Blood	ENSG00000167770	OTUB1	ENSG00000167770	ENSG00000167770	protein_coding	protein_coding	21.6623	21.5208	21.18	21.07	1	1	0.00265632	1.67574e-61	0.986379	0.986378	1_to_1	identical gene model		6;7;8;2;6;10;4;2;7;4;7;7	6;7;4;10;8;7;7;2;4;7;6;2	12	12	diff_parts_same_contig										0	EFO_0000304	0.24595	0
Blood	ENSG00000167771	RCOR2	ENSG00000167771	ENSG00000167771	protein_coding	protein_coding	0.389714	0.386476	0.23	0.23	1	1	0.00273003	9.99467e-85	0.0898194	0.0898194	1_to_1	identical gene model		12;2;3	12;3;2	3	3	diff_parts_same_contig										0	EFO_0000289	0.079182	0
Blood	ENSG00000167772	ANGPTL4	ENSG00000167772	ENSG00000167772	protein_coding	protein_coding	1.4625	1.45	0.765	0.765	0	0			0.956956	0.956956	1_to_1	identical gene model		7;6;8;5;3;8;5;4;3;2;3	3;5;3;2;7;8;4;6;8;5;3	11	11							1	Plasma triglyceride level QTL, low	3	known_molec_cause	0	EFO_0004530	0.71531	0
Blood	ENSG00000167774		ENSG00000167774	ENSG00000167774	protein_coding	protein_coding	4.11201	4.08495	3.245	3.22	1	1	0.00273006	9.99467e-85	0.984299	0.984299	1_to_1	identical gene model		5	5	1	1			Path Problem	Path Problem										0
Blood	ENSG00000167775	CD320	ENSG00000167775	ENSG00000167775	protein_coding	protein_coding	25.5712	25.3972	24.23	24.09	1	1	0.00234925	8.55719e-09	0.919946	0.919915	1_to_1	identical gene model		5;4;5;2;2;5	5;4;5;5;2;2	6	6			Path Problem	Path Problem			1	Methylmalonic aciduria, transient, due to transcobalamin receptor defect	3	known_molec_cause	0	Orphanet_280183	0.48317	0
Blood	ENSG00000167778	SPRYD3	ENSG00000167778	ENSG00000167778	protein_coding	protein_coding	62.5841	62.1751	63.15	62.785	1	1	0.00272869	1.48532e-83	0.747804	0.747803	1_to_1	identical gene model		11;8;3;12;4;6	11;3;12;8;6;4	6	6											0	EFO_0004339	0.22854	0
Blood	ENSG00000167779	IGFBP6	ENSG00000167779	ENSG00000167779	protein_coding	protein_coding	1.74367	1.73294	1.255	1.245	1	1	0.00273003	9.99467e-85	0.824858	0.824858	1_to_1	identical gene model		4;4;4;4;5	4;4;4;5;4	5	5											0	EFO_0004627	0.26378	0
Blood	ENSG00000167780	SOAT2	ENSG00000167780	ENSG00000167780	protein_coding	protein_coding	1.1377	1.13495	0.73	0.73	1	1	0.00273003	9.99467e-85	0.75049	0.75049	1_to_1	identical gene model		15;14;5	15;5;14	3	3											0	EFO_0004980	0.2464	0
Blood	ENSG00000167785	ZNF558	ENSG00000167785	ENSG00000167785	protein_coding	protein_coding	5.19839	5.16487	4.62	4.59	1	1	0.00272918	9.99467e-85	0.923352	0.923352	1_to_1	identical gene model		6;2;5;5;8;5;10	10;6;8;5;5;5;2	7	7	diff_parts_same_contig, new_contig_added		Unknown	Unknown							0	EFO_0004338	0.14149	0
Blood	ENSG00000167791	CABP2	ENSG00000167791	ENSG00000167791	protein_coding	protein_coding					0	0					1_to_1	identical gene model		7;6;7;6	7;6;7;6	4	4	diff_parts_same_contig						1	Deafness, autosomal recessive 93	3	known_molec_cause	0	EFO_0001063	0.57186	0
Blood	ENSG00000167792	NDUFV1	ENSG00000167792	ENSG00000167792	protein_coding	protein_coding	95.7237	95.102	91.66	90.91	1	1	0.00272952	9.99467e-85	0.981408	0.981406	1_to_1	identical gene model		10;10;4;4;4;3;6;7;4;3;3;4;2;4;5;10;4;5;5;3;5;2;9;5;5;6;3;2;11	11;9;5;4;10;10;10;4;4;5;4;4;5;4;5;2;5;3;3;5;3;2;7;6;6;4;3;3;2	29	29							1	Mitochondrial complex I deficiency, nuclear type 4	3	known_molec_cause	0	MONDO_0100133	0.77996	0
Blood	ENSG00000167797	CDK2AP2	ENSG00000167797	ENSG00000167797	protein_coding	protein_coding	76.4411	75.9295	73.56	73.03	1	1	0.00266257	3.34532e-58	0.907509	0.907506	1_to_1	identical gene model		4;3;2;4;3	4;3;4;3;2	5	5	diff_parts_same_contig										0	MONDO_0011060	0.084552	0
Blood	ENSG00000167798	C3P1	ENSG00000167798	ENSG00000167798	transcribed_unprocessed_pseudogene	transcribed_unprocessed_pseudogene					0	0			1	1	1_to_1	identical gene model		29;39	39;29	2	2											0	EFO_0000182	0.032051	0
Blood	ENSG00000167799	NUDT8	ENSG00000167799	ENSG00000167799	protein_coding	protein_coding	3.54976	3.52687	3.045	3.025	1	1	0.00273004	9.99467e-85	0.775758	0.775758	1_to_1	identical gene model		3;4;2	3;4;2	3	3											0	EFO_0005116	0.10095	0
Blood	ENSG00000167800	TBX10	ENSG00000167800	ENSG00000167800	protein_coding	protein_coding	0.351034	0.348966	0.28	0.28	0	0			0	0	1_to_1	identical gene model		8	8	1	1											0	EFO_0007788	0.21216	0
Blood	ENSG00000167807		ENSG00000167807	ENSG00000167807	protein_coding	protein_coding	1.26946	1.26105	1.13	1.12	1	1	0.00273	9.99467e-85	0.900769	0.900769	1_to_1	identical gene model		11;7	11;7	2	2														0
Blood	ENSG00000167815	PRDX2	ENSG00000167815	ENSG00000167815	protein_coding	protein_coding	109.117	108.385	107.87	107.115	1	1	0.00283173	8.21758e-70	0.903747	0.90375	1_to_1	identical gene model		6;5;4;4;2;2	5;6;4;2;2;4	6	6											0	MONDO_0004975	0.37401	0
Blood	ENSG00000167822	OR8J3	ENSG00000167822	ENSG00000167822	protein_coding	protein_coding	0.2	0.2	0.2	0.2	0	0			0.583333	0.583333	1_to_1	identical gene model		1;2;2;2	2;2;2;1	4	4	diff_parts_same_contig										0	EFO_0000095;EFO_0000349	0.18479	0
Blood	ENSG00000167825	OR5I1	ENSG00000167825	ENSG00000167825	protein_coding	protein_coding	3.65	3.61	3.65	3.61	0	0			0	0	1_to_1	identical gene model		1	1	1	1			Variation	Variation							0	EFO_0000095;MONDO_0008170;EFO_0000673;EFO_0000349	0.18479	0
Blood	ENSG00000167840	ZNF232	ENSG00000167840	ENSG00000167840	protein_coding	protein_coding	1.45311	1.44437	1.045	1.04	1	1	0.00272997	9.99467e-85	0.984383	0.984383	1_to_1	identical gene model		5;5;4;3;5;3;5;4	4;5;3;5;5;3;5;4	8	8	diff_parts_same_contig										0	EFO_0009268	0.069312	0
Blood	ENSG00000167842	MIS12	ENSG00000167842	ENSG00000167842	protein_coding	protein_coding	4.0456	4.02143	2.66	2.645	1	1	0.00272975	9.99467e-85	0.981841	0.981843	1_to_1	identical gene model		3;2;2;4;2;3	2;4;2;3;2;3	6	6	diff_parts_same_contig										0	EFO_0001378;EFO_0000222;EFO_1001938	0.17925	0
Blood	ENSG00000167850	CD300C	ENSG00000167850	ENSG00000167850	protein_coding	protein_coding	93.8662	93.2618	92.5	91.775	1	1	0.00272985	9.99467e-85	0.0007195	0.0007195	1_to_1	identical gene model		4	4	1	1	diff_parts_same_contig		Variation	Variation, Localization Problem							0	EFO_0007937	0.10264	0
Blood	ENSG00000167851	CD300A	ENSG00000167851	ENSG00000167851	protein_coding	protein_coding	56.9267	56.5684	57.52	57.14	1	1	0.00270707	7.57884e-78	0.983262	0.983261	1_to_1	identical gene model		6;7;4;5;8;6;7	7;7;5;6;4;6;8	7	7	diff_parts_same_contig		Variation	Variation, Localization Problem							0	EFO_0007937	0.31397	0
Blood	ENSG00000167858	TEKT1	ENSG00000167858	ENSG00000167858	protein_coding	protein_coding	1.68235	1.67118	0.46	0.46	0	0			0.333333	0.333333	1_to_1	identical gene model		8;2;3;4;7	2;8;7;3;4	5	5	diff_parts_same_contig										0	EFO_1001488	0.22715	0
Blood	ENSG00000167861	HID1	ENSG00000167861	ENSG00000167861	protein_coding	protein_coding	1.69731	1.68537	1.075	1.07	1	1	0.00273003	9.99467e-85	0.961149	0.961148	1_to_1	identical gene model		6;19;3;4;7;4;6;5;5;19;2;4;3;3	19;6;19;2;5;6;3;7;4;5;3;4;3;4	14	14	diff_parts_same_contig			Localization Problem							0	EFO_0000508	0.33262	0
Blood	ENSG00000167862	MRPL58	ENSG00000167862	ENSG00000167862	protein_coding	protein_coding	8.89004	8.83115	8.005	7.975	1	1	0.00315661	3.76573e-12	0.926243	0.926263	1_to_1	identical gene model		6;6;3;6	6;6;6;3	4	4	diff_parts_same_contig			Localization Problem							0	MONDO_0004975	0.11105	0
Blood	ENSG00000167863	ATP5PD	ENSG00000167863	ENSG00000167863	protein_coding	protein_coding	244.825	243.172	241.775	240.525	1	1	0.0029544	1.07284e-22	0.618273	0.618336	1_to_1	identical gene model		6;5;6;2;2	6;5;2;6;2	5	5	diff_parts_same_contig			Localization Problem							0	EFO_0004587	0.15073	0
Blood	ENSG00000167874	TMEM88	ENSG00000167874	ENSG00000167874	protein_coding	protein_coding	24.1457	24.0034	20.5	20.4	1	1	0.00260874	7.20929e-43	0.326845	0.326824	1_to_1	identical gene model		2;2	2;2	2	2	diff_parts_same_contig										0	EFO_0004309	0.16943	0
Blood	ENSG00000167880	EVPL	ENSG00000167880	ENSG00000167880	protein_coding	protein_coding	0.510648	0.505	0.205	0.205	1	1	0.00273002	9.99467e-85	0.956127	0.956127	1_to_1	identical gene model		22;22;20;2;3	2;22;22;20;3	5	5				Localization Problem							0	EFO_0005665	0.25278	0
Blood	ENSG00000167881	SRP68	ENSG00000167881	ENSG00000167881	protein_coding	protein_coding	15.4579	15.3609	14.7	14.61	1	1	0.00276307	1.1199e-80	0.976847	0.976847	1_to_1	identical gene model		16;15;9;3;3;2;2;3;2;4;15;9;2	9;16;2;15;9;15;3;3;2;2;3;4;2	13	13				Localization Problem							0	EFO_1000044	0.15838	0
Blood	ENSG00000167889	MGAT5B	ENSG00000167889	ENSG00000167889	protein_coding	protein_coding	0.712941	0.708235	0.69	0.69	0	0			0.955167	0.955167	1_to_1	identical gene model		17;9;16;4;2;15;3;3;18	18;17;3;9;16;15;2;4;3	9	9	new_contig_added, diff_parts_same_contig			Localization Problem							0	EFO_0008328	0.30361	0
Blood	ENSG00000167895	TMC8	ENSG00000167895	ENSG00000167895	protein_coding	protein_coding	187.441	186.274	181.45	180.18	1	1	0.00274643	1.95354e-83	0.979174	0.979174	1_to_1	identical gene model		16;15;4;2;4;2;4;3;2	16;4;15;3;2;4;2;4	9	8				Localization Problem			1	Epidermodysplasia verruciformis 2	3	known_molec_cause	0	Orphanet_302	0.77376	0
Blood	ENSG00000167900	TK1	ENSG00000167900	ENSG00000167900	protein_coding	protein_coding	2.73673	2.71859	1.98	1.97	1	1	0.00272987	9.99467e-85	0.924581	0.924581	1_to_1	identical gene model		7;8;6;5;7;5	7;6;7;5;8;5	6	6				Localization Problem							0	EFO_0004526	0.37723	0
Blood	ENSG00000167904	TMEM68	ENSG00000167904	ENSG00000167904	protein_coding	protein_coding	2.31369	2.2982	1.51	1.5	1	1	0.00272997	9.99467e-85	0.980548	0.980548	1_to_1	identical gene model		6;8;4;3;6;5;5;4;3;2;6;3;3;5;4;5;2;7;4	3;7;6;8;3;4;5;4;5;6;6;5;2;2;5;4;3;3	19	18											0	EFO_0004207	0.14232	0
Blood	ENSG00000167910	CYP7A1	ENSG00000167910	ENSG00000167910	protein_coding	protein_coding	0.262459	0.260492	0.22	0.21	0	0			0	0	1_to_1	identical gene model		6	6	1	1											0	EFO_0004799	0.43682	0
Blood	ENSG00000167912	TOX-DT	ENSG00000167912	ENSG00000167912	lncRNA	lncRNA	2.41474	2.3992	1.97	1.95	1	1	0.00273004	9.99467e-85	0.943974	0.943974	1_to_1	identical gene model		2;2;2;2;2	2;2;2;2;2	5	5											0	MONDO_0007034	0.0062725	0
Blood	ENSG00000167914	GSDMA	ENSG00000167914	ENSG00000167914	protein_coding	protein_coding	0.708247	0.704416	0.45	0.45	1	1	0.00273	9.99467e-85	0.770767	0.770767	1_to_1	identical gene model		12;4;12	12;12;4	3	3	new_contig_added		GRC Housekeeping	GRC Housekeeping							0	EFO_0007988	0.31598	0
Blood	ENSG00000167916	KRT24	ENSG00000167916	ENSG00000167916	protein_coding	protein_coding	0.483333	0.476667	0.59	0.58	0	0			0	0	1_to_1	identical gene model		8	8	1	1			GRC Housekeeping	GRC Housekeeping							0	EFO_0000181	0.18571	0
Blood	ENSG00000167920	KRT10-AS1	ENSG00000167920	ENSG00000167920	lncRNA	lncRNA	1.70834	1.69706	1.33	1.32	1	1	0.00273004	9.99467e-85	0.962967	0.962967	1_to_1	identical gene model		3;3;3;4;4;4;2;3	3;3;4;4;3;4;3;2	8	8			GRC Housekeeping	GRC Housekeeping							0	EFO_0000676	0.010638	0
Blood	ENSG00000167925	GHDC	ENSG00000167925	ENSG00000167925	protein_coding	protein_coding	15.7585	15.6565	14.875	14.8	1	1	0.00290646	4.01979e-36	0.984616	0.984618	1_to_1	identical gene model		9;10;9;3;3;4;10;5;5;4;4;10	10;10;9;10;9;3;5;4;5;4;4;3	12	12	diff_parts_same_contig		GRC Housekeeping	GRC Housekeeping							0	EFO_0004842	0.050717	0
Blood	ENSG00000167930	FAM234A	ENSG00000167930	ENSG00000167930	protein_coding	protein_coding	9.92963	9.86956	8.82	8.78	1	1	0.00273015	9.99467e-85	0.994725	0.994724	1_to_1	identical gene model		13;14;13;4;5;7;4;4;5;3;5;3;7;7;2;2;13;14;15;15;15	14;14;15;15;15;5;13;3;5;3;7;7;7;13;4;4;13;2;4;2;5	21	21	diff_parts_same_contig										0	EFO_0004526	0.3363	0
Blood	ENSG00000167941	SOST	ENSG00000167941	ENSG00000167941	protein_coding	protein_coding	0.664	0.657	0.4	0.39	0	0			0	0	1_to_1	identical gene model		2	2	1	1	diff_parts_same_contig		GRC Housekeeping	GRC Housekeeping			1	Craniodiaphyseal dysplasia, autosomal dominant;Sclerosteosis 1;van Buchem disease	3;3;4	known_molec_cause;known_molec_cause;del_dup_syndrome	0	Orphanet_3152	0.71432	0
Blood	ENSG00000167962	ZNF598	ENSG00000167962	ENSG00000167962	protein_coding	protein_coding	3.47913	3.46076	3.13	3.18	1	1	0.00170404	0.0679411	0.992317	0.992314	1_to_1	identical gene model	0.999803	4;14;11;12;3;8;7;3;5;12	11;12;14;7;3;3;8;4;5	10	9	new_contig_added, diff_parts_same_contig		Clone Problem	Clone Problem							0	EFO_0005192	0.18217	0
Blood	ENSG00000167964	RAB26	ENSG00000167964	ENSG00000167964	protein_coding	protein_coding	0.454286	0.451429	0.26	0.26	0	0			0.979154	0.979154	1_to_1	identical gene model		9;10;6;8;9;7;3;5	7;10;9;8;9;6;5;3	8	8			Clone Problem	Clone Problem							0	EFO_0004458	0.16309	0
Blood	ENSG00000167965	MLST8	ENSG00000167965	ENSG00000167965	protein_coding	protein_coding	9.37097	9.30437	8.9	8.85	1	1	0.00286754	6.60864e-50	0.993387	0.993388	1_to_1	identical gene model		8;9;9;7;3;2;8;2;6;6;6;7;6;4;9;4;5;4;9;3;8;9;8;2;3;8;7;7;4;8;8;9;8;3;7	3;4;2;8;9;9;7;8;4;8;6;8;7;9;6;6;4;3;6;8;3;7;9;4;7;8;8;8;9;9;7;5;3;2;2	35	35			Clone Problem	Clone Problem							0	EFO_0000519	0.2929	0
Blood	ENSG00000167967	E4F1	ENSG00000167967	ENSG00000167967	protein_coding	protein_coding	12.1515	12.0767	11.3	11.22	1	1	0.0027291	9.99467e-85	0.949427	0.949425	1_to_1	identical gene model		14;6;3;14;2;12;6;2;5	12;14;14;6;6;5;3;2;2	9	9			Clone Problem	Clone Problem							0	EFO_0004980	0.12992	0
Blood	ENSG00000167968	DNASE1L2	ENSG00000167968	ENSG00000167968	protein_coding	protein_coding	0.532157	0.527647	0.36	0.36	0	0			0.997237	0.997237	1_to_1	identical gene model		7;7;6;7;5;8	6;7;8;7;7;5	6	6			Clone Problem	Clone Problem							0	Orphanet_157798	0.071588	0
Blood	ENSG00000167969	ECI1	ENSG00000167969	ENSG00000167969	protein_coding	protein_coding	12.4071	12.3288	11.91	11.86	1	1	0.00272956	9.99467e-85	0.971777	0.971781	1_to_1	identical gene model		7;4;7;4;3;6;7	7;7;7;6;3;4;4	7	7			Clone Problem	Clone Problem							0	EFO_0004324	0.22907	0
Blood	ENSG00000167971	CASKIN1	ENSG00000167971	ENSG00000167971	protein_coding	protein_coding	0.215588	0.213529	0.18	0.175	0	0			0.997012	0.997012	1_to_1	identical gene model		20;3;3	20;3;3	3	3			Clone Problem	Clone Problem							0	EFO_0004339	0.15337	0
Blood	ENSG00000167972	ABCA3	ENSG00000167972	ENSG00000167972	protein_coding	protein_coding	1.53374	1.52383	1.24	1.23	1	1	0.00273003	9.99467e-85	0.988292	0.988292	1_to_1	identical gene model		33;32;20;5;6;2	33;32;5;2;20;6	6	6			Clone Problem	Clone Problem			1	Surfactant metabolism dysfunction, pulmonary, 3	3	known_molec_cause	1	Orphanet_217563	0.80231	0
Blood	ENSG00000167977	KCTD5	ENSG00000167977	ENSG00000167977	protein_coding	protein_coding	72.9304	72.4649	73.575	73.12	1	1	0.00271722	3.33862e-83	0.40834	0.408338	1_to_1	identical gene model		6;5;4;2;3	6;3;4;5;2	5	5											0	EFO_0006797	0.16627	0
Blood	ENSG00000167978	SRRM2	ENSG00000167978	ENSG00000167978	protein_coding	protein_coding	621.915	618.088	629.96	624.885	1	1	0.00271499	1.81436e-84	0.724009	0.724006	1_to_1	identical gene model		15;2;3;2;8;2;2;10;3;2;3;2;2;4;4;2;4;3;3;3;4;10;3;7;1;4;2;2;8;11;11	11;15;10;3;8;11;4;10;3;8;7;4;2;3;4;3;1;2;2;3;3;2;2;2;2;2;3;4;4;2;2	31	31											0	EFO_0010642	0.54187	0
Blood	ENSG00000167981	ZNF597	ENSG00000167981	ENSG00000167981	protein_coding	protein_coding	5.87907	5.84221	5.685	5.645	1	1	0.0027294	9.99467e-85	0	0	1_to_1	identical gene model		4	4	1	1											0	EFO_0004628	0.23962	0
Blood	ENSG00000167984	NLRC3	ENSG00000167984	ENSG00000167984	protein_coding	protein_coding	1.11549	1.12597	0.86	0.87	1	1	0.0121609	0.393825	0.996658	0.996717	1_to_1	exon_count_diff		21;23;5;21;10	20;21;18;7;5	5	5	diff_parts_same_contig, new_contig_added		Clone Problem	Clone Problem							0	EFO_0004340	0.33569	0
Blood	ENSG00000167985	SDHAF2	ENSG00000167985	ENSG00000167985	protein_coding	protein_coding	12.6492	12.567	11.74	11.68	1	1	0.00272994	9.99467e-85	0.983472	0.983472	1_to_1	identical gene model		4;5;3;4;5;2;5;3	5;2;4;3;5;5;4;3	8	8	diff_parts_same_contig		Variation	Variation			1	Paragangliomas 2	3	known_molec_cause	0	Orphanet_29072	0.75486	1	familial paraganglioma	yes
Blood	ENSG00000167986	DDB1	ENSG00000167986	ENSG00000167986	protein_coding	protein_coding	20.75	20.6121	20.05	19.965	1	1	0.00272987	9.99467e-85	0.982442	0.982442	1_to_1	identical gene model		27;3;4;7;8;3;7;7;7;2;2;5;6;5;6;7;29;8;4;5;5;4;4;2;12	27;4;2;29;5;6;4;7;7;3;7;7;8;2;12;8;6;4;7;5;5;3;2;5;4	25	25	new_contig_added, diff_parts_same_contig		Variation	Variation			1	White-Kernohan syndrome	3	known_molec_cause	0	EFO_0001378	0.5999	0
Blood	ENSG00000167987	VPS37C	ENSG00000167987	ENSG00000167987	protein_coding	protein_coding	72.4543	72.001	73.505	73.08	1	1	0.00272338	2.14297e-84	0.238144	0.238143	1_to_1	identical gene model		5;2;4;5	5;5;4;2	4	4	diff_parts_same_contig					High Signal Region					0	EFO_0000764	0.52614	0
Blood	ENSG00000167992	VWCE	ENSG00000167992	ENSG00000167992	protein_coding	protein_coding	2.44075	2.42553	1.85	1.84	1	1	0.00273001	9.99467e-85	0.990331	0.990331	1_to_1	identical gene model		20;20;2;6;9;6;5;22	20;20;22;9;6;2;6;5	8	8	diff_parts_same_contig										0	Orphanet_314811	0.33262	0
Blood	ENSG00000167994	RAB3IL1	ENSG00000167994	ENSG00000167994	protein_coding	protein_coding	1.18813	1.1788	0.54	0.54	1	1	0.00272996	9.99467e-85	0.968485	0.968485	1_to_1	identical gene model		9;10;3;2;11;2	9;10;11;3;2;2	6	6	diff_parts_same_contig										0	EFO_0004527	0.27975	0
Blood	ENSG00000167995	BEST1	ENSG00000167995	ENSG00000167995	protein_coding	protein_coding	37.7757	37.5351	37.175	36.93	1	1	0.00269067	7.85781e-82	0.944968	0.944966	1_to_1	identical gene model		11;9;7;11;9;6;4;5	5;11;6;4;7;11;9;9	8	8			Unknown	Unknown			1	?Microcornea, rod-cone dystrophy, cataract, and posterior staphyloma 2;Bestrophinopathy, autosomal recessive;Macular dystrophy, vitelliform, 2;Retinitis pigmentosa, concentric;Retinitis pigmentosa-50;Vitreoretinochoroidopathy	3;3;3;3;3;3	known_molec_cause;known_molec_cause;known_molec_cause;known_molec_cause;known_molec_cause;known_molec_cause	1	Orphanet_1243	0.80773	0
Blood	ENSG00000167996	FTH1	ENSG00000167996	ENSG00000167996	protein_coding	protein_coding	289.897	287.987	210.72	209.36	1	1	0.00280639	6.31152e-70	0.998435	0.998435	1_to_1	identical gene model		4;4;2;4;2;3;4;4;3;4;3;5	2;2;3;4;4;4;5;4;4;3;3;4	12	12			Unknown	Unknown			1	?Hemochromatosis, type 5;Hypercholesterolemia, familial, 1;LDL cholesterol level QTL2	3;3;3	known_molec_cause;known_molec_cause;known_molec_cause	0	Orphanet_247790	0.48635	0
Blood	ENSG00000168000	BSCL2	ENSG00000168000	ENSG00000168000	protein_coding	protein_coding	10.7054	10.6295	9.41	9.36	1	1	0.0027301	9.99467e-85	0.993594	0.993594	1_to_1	identical gene model		10;11;11;3;11;12;11;5;3;11;6;5;3;4;4;4;6;3;3;2;3;4;4;3;3;4;4	12;5;10;11;4;3;3;11;11;11;11;4;3;5;6;3;4;6;4;4;3;4;3;4;3;3;2	27	27	diff_parts_same_contig						1	Encephalopathy, progressive, with or without lipodystrophy;Lipodystrophy, congenital generalized, type 2;Neuropathy, distal hereditary motor, type VC;Silver spastic paraplegia syndrome	3;3;3;3	known_molec_cause;known_molec_cause;known_molec_cause;known_molec_cause	0	MONDO_0018883	0.7561	0
Blood	ENSG00000168002	POLR2G	ENSG00000168002	ENSG00000168002	protein_coding	protein_coding	63.0963	62.6945	62.94	62.66	1	1	0.00272926	9.99467e-85	0.939892	0.939892	1_to_1	identical gene model		8;8;8;6;7;7;6;5	8;8;8;7;7;6;6	8	7											0	EFO_0000764	0.59999	0
Blood	ENSG00000168003	SLC3A2	ENSG00000168003	ENSG00000168003	protein_coding	protein_coding	19.1924	19.0706	18.32	18.22	1	1	0.0027298	9.99467e-85	0.994736	0.994736	1_to_1	identical gene model		9;10;12;12;7;11;4;8;6;4;5;10;2;3;10;2;6;2;2;6;2;4;4	12;12;10;11;5;2;9;2;2;6;2;4;10;10;4;8;7;4;6;6;4;3;2	23	23					High Signal Region						0	HP_0000407	0.36958	0
Blood	ENSG00000168004	PLAAT5	ENSG00000168004	ENSG00000168004	protein_coding	protein_coding	0.47617	0.474043	0.29	0.29	0	0			0.989837	0.989837	1_to_1	identical gene model		6;4;4;4;6;6	4;6;6;6;4;4	6	6	diff_parts_same_contig						1	Oculopharyngodistal myopathy 4	3	known_molec_cause	0	EFO_0009779	0.18034	0
Blood	ENSG00000168005	SPINDOC	ENSG00000168005	ENSG00000168005	protein_coding	protein_coding	26.7744	26.6109	26.435	26.33	1	1	0.00272903	1.0106e-84	0.12235	0.12235	1_to_1	identical gene model		6;2;4	6;4;2	3	3	diff_parts_same_contig										0	EFO_0004339	0.26679	0
Blood	ENSG00000168010	ATG16L2	ENSG00000168010	ENSG00000168010	protein_coding	protein_coding	693.227	688.933	686.475	683.525	1	1	0.00272223	3.98331e-84	0.950288	0.950287	1_to_1	identical gene model		18;18;16;3;6;9;8;4;3;7;3;12;12;3;13;3;7;6;4;17;2	6;18;18;16;4;4;17;3;3;3;8;3;7;9;12;13;2;12;7;3;6	21	21											0	EFO_0004568	0.26504	0
Blood	ENSG00000168014	C2CD3	ENSG00000168014	ENSG00000168014	protein_coding	protein_coding	4.29015	4.26657	3.75	3.73	1	1	0.00082477	0.653015	0.987339	0.987329	1_to_1	identical gene model		31;33;2;12;11;3;13;3;3;5;5;3;8;3;3;5;4;4;2;2	33;13;4;3;3;31;12;5;4;3;3;5;2;11;8;3;5;3;2;2	20	20	new_contig_added, diff_parts_same_contig						1	Orofaciodigital syndrome XIV	3	known_molec_cause	0	Orphanet_369902	0.7144	0
Blood	ENSG00000168016	TRANK1	ENSG00000168016	ENSG00000168016	protein_coding	protein_coding	12.0653	12.0387	10.33	10.31	1	1	0.00272997	9.99467e-85	0.999266	0.999266	1_to_1	identical gene model		23;3;4;14;24;12;26	24;23;26;14;12;4;3	7	7	new_contig_added, diff_parts_same_contig										0	EFO_0003756	0.49731	0
Blood	ENSG00000168026	TTC21A	ENSG00000168026	ENSG00000168026	protein_coding	protein_coding	7.51773	7.47	6.39	6.33	1	1	0.00273005	9.99467e-85	0.966731	0.966731	1_to_1	identical gene model		4;29;29;5;28;5;2;2;2;3;11;3;7;2;3;3;4;10	29;7;29;5;4;3;5;4;28;2;3;3;11;10;2;2;3;2	18	18							1	Spermatogenic failure 37	3	known_molec_cause	0	Orphanet_276234	0.59803	0
Blood	ENSG00000168028	RPSA	ENSG00000168028	ENSG00000168028	protein_coding	protein_coding	175.419	169.722	155.54	150.415	1	1	0.0744871	9.38741e-43	0.988422	0.988954	1_to_1	identical gene model		7;7;4;6;2;3;5;2;2	3;2;2;7;6;7;4;5;2	9	9							1	Asplenia, isolated congenital	3	known_molec_cause	0	Orphanet_101351	0.73136	0
Blood	ENSG00000168032	ENTPD3	ENSG00000168032	ENSG00000168032	protein_coding	protein_coding	0.2975	0.2975	0.24	0.24	0	0			0.971591	0.971591	1_to_1	identical gene model		11;5;10;11;12	11;12;5;11;10	5	5							1	Monilethrix	3	known_molec_cause	0	EFO_0007991	0.22045	0
Blood	ENSG00000168036	CTNNB1	ENSG00000168036	ENSG00000168036	protein_coding	protein_coding	6.7731	6.73292	6.12	6.08	1	1	0.00262994	5.19396e-49	0.999465	0.999465	1_to_1	identical gene model		15;16;16;17;5;16;16;16;16;17;3;6;2;1;4;17;16;17;16;16;17;15;16;13;15;16;12;16;16;13;2;2;16;16;15;15;4;16;15;14;15;16;2;16;7;16;16;17;14;17;17;17;13;16;16;15	16;5;16;17;17;17;16;15;16;16;16;17;16;16;16;16;17;16;16;14;16;16;16;13;4;15;17;13;15;16;17;15;12;15;17;16;17;16;15;16;14;15;16;16;15;16;13;7;2;1;4;2;3;2;6;2	56	56							1	Colorectal cancer, somatic;Exudative vitreoretinopathy 7;Hepatocellular carcinoma, somatic;Medulloblastoma, somatic;Neurodevelopmental disorder with spastic diplegia and visual defects;Ovarian cancer, somatic;Pilomatricoma, somatic	3;3;3;3;3;3;3	known_molec_cause;known_molec_cause;known_molec_cause;known_molec_cause;known_molec_cause;known_molec_cause;known_molec_cause	0	EFO_0009082	0.76963	1			yes
Blood	ENSG00000168038	ULK4	ENSG00000168038	ENSG00000168038	protein_coding	protein_coding	2.81923	2.80059	2.42	2.41	1	1	0.00272987	9.99467e-85	0.772584	0.772584	1_to_1	identical gene model		37;4;18;5;5;5;5;3;6;2;4;4	37;4;5;18;6;2;5;4;5;5;4;3	12	12	new_contig_added, diff_parts_same_contig										0	EFO_0006336	0.49613	0
Blood	ENSG00000168040	FADD	ENSG00000168040	ENSG00000168040	protein_coding	protein_coding	85.1078	84.5834	84.64	84.11	1	1	0.00272999	9.99467e-85	0.453247	0.453247	1_to_1	identical gene model		2	2	1	1	diff_parts_same_contig						1	Immunodeficiency 90 with encephalopathy, functional hyposplenia, and hepatic dysfunction	3	known_molec_cause	0	MONDO_0013408	0.68199	1		yes	yes
Blood	ENSG00000168056	LTBP3	ENSG00000168056	ENSG00000168056	protein_coding	protein_coding	56.6626	56.2938	51.995	51.545	1	1	0.002729	9.99467e-85	0.973471	0.97347	1_to_1	identical gene model		28;27;5;2;3;7;22;3;3;27;3;12;4;10;4;5;13;28;2;6;17	27;10;28;12;13;17;27;22;6;4;28;3;2;2;3;3;4;3;7;5;5	21	21	diff_parts_same_contig		Clone Problem	Clone Problem			1	?Weill-Marchesani syndrome 3, recessive;Dental anomalies and short stature;Geleophysic dysplasia 3;Glaucoma 3, primary congenital, D;Microspherophakia and/or megalocornea, with ectopia lentis and with or without secondary glaucoma	3;3;3;3;3	known_molec_cause;known_molec_cause;known_molec_cause;known_molec_cause;known_molec_cause	0	MONDO_0011018	0.70261	0
Blood	ENSG00000168060	NAALADL1	ENSG00000168060	ENSG00000168060	protein_coding	protein_coding	12.8509	12.7657	12.05	12	1	1	0.00272945	9.99467e-85	0.933557	0.933551	1_to_1	identical gene model		17;17;17;18;4;5;8;6;17;15;5;4;9;2;2;2;5;4;7;4;6;2	18;5;4;8;17;15;17;17;17;5;4;9;6;2;7;2;6;2;5;4;4;2	22	22	diff_parts_same_contig										0	EFO_0000319	0.083442	0
Blood	ENSG00000168061	SAC3D1	ENSG00000168061	ENSG00000168061	protein_coding	protein_coding	3.52151	3.50208	2.98	2.96	1	1	0.00179801	0.00708795	0.970329	0.970307	1_to_1	identical gene model		2;3;3;2;3	3;3;2;2;3	5	5	diff_parts_same_contig										0	EFO_0000195	0.09589	0
Blood	ENSG00000168062	BATF2	ENSG00000168062	ENSG00000168062	protein_coding	protein_coding	4.0732	4.04853	2.185	2.175	1	1	0.00273068	9.99467e-85	0.97115	0.97115	1_to_1	identical gene model		3;2;1;2;3	3;2;1;2;3	5	5											0	OBI_1110021;EFO_0000544	0.077805	0
Blood	ENSG00000168065	SLC22A11	ENSG00000168065	ENSG00000168065	protein_coding	protein_coding	0.373333	0.373333	0.34	0.34	0	0			0.333333	0.333333	1_to_1	identical gene model		10;9;8;4;3;4;5;4	8;10;9;5;4;4;3;4	8	8											0	EFO_0004531	0.61845	0
Blood	ENSG00000168066	SF1	ENSG00000168066	ENSG00000168066	protein_coding	protein_coding	213.717	212.401	217.685	216.27	1	1	0.00273651	1.58598e-84	0.979029	0.979028	1_to_1	identical gene model		13;14;13;13;13;4;5;4;13;4;12;2;2;3;3;6;4;4;4;4;5	13;14;13;13;13;12;4;4;13;6;3;4;4;4;4;5;5;4;3;2;2	21	21			Variation	Variation			1	46, XX sex reversal 4;46XY sex reversal 3;Adrenocortical insufficiency;Premature ovarian failure 7;Spermatogenic failure 8	3;3;3;3;3	known_molec_cause;known_molec_cause;known_molec_cause;known_molec_cause;known_molec_cause	0	EFO_0010642	0.2661	0
Blood	ENSG00000168067	MAP4K2	ENSG00000168067	ENSG00000168067	protein_coding	protein_coding	26.4872	28.7685	26.275	28.36	1	1	-0.325178	2.17528e-83	0.964666	0.955827	1_to_1	identical gene model		32;32;10;32;32;13;6;7;9;13;8;17;7	32;32;32;10;13;32;17;7;13;7;8;9;6	13	13			Variation	Variation							0	EFO_0008039	0.020701	0
Blood	ENSG00000168070	MAJIN	ENSG00000168070	ENSG00000168070	protein_coding	protein_coding	0.496383	0.493617	0.38	0.38	0	0			0.875376	0.875376	1_to_1	identical gene model		11;10;2;9;12;3	3;11;9;2;12;10	6	6	diff_parts_same_contig										0	EFO_0004531	0.36958	0
Blood	ENSG00000168071	CCDC88B	ENSG00000168071	ENSG00000168071	protein_coding	protein_coding	50.8835	50.5697	49.87	49.6	1	1	0.00272088	9.99467e-85	0.985303	0.985303	1_to_1	identical gene model		4;27;14;25;2;5;5;6;20;7	27;25;20;7;6;14;5;5;4;2	10	10											0	EFO_0004531	0.29623	0
Blood	ENSG00000168077	SCARA3	ENSG00000168077	ENSG00000168077	protein_coding	protein_coding	0.218333	0.216667	0.14	0.14	0	0			0.27451	0.27451	1_to_1	identical gene model		6;6	6;6	2	2	diff_parts_same_contig										0	EFO_0004339	0.32373	0
Blood	ENSG00000168078	PBK	ENSG00000168078	ENSG00000168078	protein_coding	protein_coding	0.617209	0.613256	0.475	0.47	1	1	0.00273002	9.99467e-85	0.768846	0.768846	1_to_1	identical gene model		8;6;8;6	8;8;6;6	4	4											0	EFO_0007937	0.15511	0
Blood	ENSG00000168079	SCARA5	ENSG00000168079	ENSG00000168079	protein_coding	protein_coding	0.416923	0.406462	0.21	0.21	0	0			0.945456	0.945456	1_to_1	identical gene model		9;8;5;7	9;8;7;5	4	4											0	EFO_0007937	0.44759	0
Blood	ENSG00000168081	PNOC	ENSG00000168081	ENSG00000168081	protein_coding	protein_coding	3.12463	3.10459	2.555	2.52	1	1	0.00272987	9.99467e-85	0.961487	0.961487	1_to_1	identical gene model		4;3;2;3	3;4;2;3	4	4											0	EFO_0004340	0.33187	0
Blood	ENSG00000168090	COPS6	ENSG00000168090	ENSG00000168090	protein_coding	protein_coding	34.2545	34.0256	33.63	33.45	1	1	0.00272972	9.99467e-85	0.954178	0.954178	1_to_1	identical gene model		10;10;3;7;2;5;3;6;4;5	10;2;3;10;3;5;5;6;7;4	10	10	diff_parts_same_contig										0	EFO_0000304	0.17964	0
Blood	ENSG00000168092	PAFAH1B2	ENSG00000168092	ENSG00000168092	protein_coding	protein_coding	48.1922	47.8826	48.035	47.805	1	1	0.00273598	9.99467e-85	0.464768	0.464769	1_to_1	identical gene model		3;6;2;6;6;7;5;2	6;6;3;6;2;7;5;2	8	8											0	EFO_0004460	0.2742	1			yes
Blood	ENSG00000168096	ANKS3	ENSG00000168096	ENSG00000168096	protein_coding	protein_coding	9.37051	9.31182	8.505	8.48	1	1	0.00272949	9.99467e-85	0.981067	0.981067	1_to_1	identical gene model		18;15;15;16;6;6;7;3;5;2;7;7;6;5;16;2;7;14;6;5;15;8;17;4;8;8;5;3;4;16	15;16;18;15;7;16;14;6;15;17;16;7;2;3;7;7;8;8;6;8;6;3;6;4;5;5;5;5;4;2	30	30	diff_parts_same_contig										0	Orphanet_101063	0.37013	0
Blood	ENSG00000168101	NUDT16L1	ENSG00000168101	ENSG00000168101	protein_coding	protein_coding	13.8148	13.7292	13.8	13.71	1	1	0.00272952	9.99467e-85	0.972953	0.972953	1_to_1	identical gene model		3;2;3;3;3	3;3;3;2;3	5	5	diff_parts_same_contig										0	EFO_0004339	0.099191	0
Blood	ENSG00000168116	KIAA1586	ENSG00000168116	ENSG00000168116	protein_coding	protein_coding	0.695214	0.691581	0.55	0.55	1	1	0.00273001	9.99467e-85	0.938886	0.938886	1_to_1	identical gene model		4;4;3	3;4;4	3	3			Variation, GRC Housekeeping	GRC Housekeeping	Low Mappability						0	EFO_0004308	0.22401	0
Blood	ENSG00000168118	RAB4A	ENSG00000168118	ENSG00000168118	protein_coding	protein_coding	6.72304	6.68104	6.165	6.115	1	1	0.00272888	1.00522e-84	0.924041	0.924041	1_to_1	identical gene model		8;6;3;3;6	6;3;8;6;3	5	5	diff_parts_same_contig										0	EFO_0000571	0.22772	0
Blood	ENSG00000168122	ZNF355P	ENSG00000168122	ENSG00000168122	unprocessed_pseudogene	unprocessed_pseudogene	0.323333	0.171667	0.175	0.175	0	0			0.5625	0.5	1_to_1	identical gene model		3	3	1	1	new_contig_added, diff_parts_same_contig		GRC Housekeeping	GRC Housekeeping, Localization Problem										0
Blood	ENSG00000168124	OR1F1	ENSG00000168124	ENSG00000168124	protein_coding	protein_coding	0.726389	0.7225	0.605	0.605	0	0			0	0	1_to_1	identical gene model		1	1	1	1	diff_parts_same_contig										0	EFO_0000349	0.18479	0
Blood	ENSG00000168126	OR2W6P	ENSG00000168126	ENSG00000168126	unprocessed_pseudogene	unprocessed_pseudogene	1.18385	1.17292	0.75	0.75	0	0			0	0	1_to_1	identical gene model		1	1	1	1			Variation											0
Blood	ENSG00000168129	DHFRP3	ENSG00000168129	ENSG00000168129	processed_pseudogene	processed_pseudogene	1.06	1.055	1.06	1.055	0	0			0	0	1_to_1	identical gene model		1	1	1	1	diff_parts_same_contig													0
Blood	ENSG00000168131	OR2B2	ENSG00000168131	ENSG00000168131	protein_coding	protein_coding	0.702857	0.698571	0.535	0.535	0	0			0	0	1_to_1	identical gene model		1	1	1	1			Variation								0	EFO_0000095;EFO_0000349	0.18479	0
Blood	ENSG00000168135	KCNJ4	ENSG00000168135	ENSG00000168135	protein_coding	protein_coding	0.368958	0.367083	0.25	0.25	0	0			0.0769231	0.0769231	1_to_1	identical gene model		2	2	1	1	diff_parts_same_contig, new_contig_added		Clone Problem	Clone Problem							0	EFO_0004875	0.30136	0
Blood	ENSG00000168137	SETD5	ENSG00000168137	ENSG00000168137	protein_coding	protein_coding	20.5622	20.4332	19.36	19.17	1	1	0.00272936	1.00002e-84	0.994573	0.994573	1_to_1	identical gene model		14;23;22;21;14;5;7;10;20;3;3;3;2;13;2;4;4;5;3;3;3;5;7;3;19;4;26;3;25;28;27	23;10;3;5;5;26;25;28;20;22;27;4;21;2;7;19;14;14;4;13;3;5;7;3;3;4;3;3;3;3;2	31	31							1	Intellectual developmental disorder, autosomal dominant 23	3	known_molec_cause	0	MONDO_0014336	0.77147	0
Blood	ENSG00000168140	VASN	ENSG00000168140	ENSG00000168140	protein_coding	protein_coding	1.10604	1.09864	0.9	0.89	1	1	0.00273003	9.99467e-85	0	0	1_to_1	identical gene model		2	2	1	1	diff_parts_same_contig										0	EFO_0004587	0.35025	0
Blood	ENSG00000168143	FAM83B	ENSG00000168143	ENSG00000168143	protein_coding	protein_coding	0.3075	0.305	0.235	0.235	0	0			0.166667	0.166667	1_to_1	identical gene model		5	5	1	1	new_contig_added, diff_parts_same_contig		Variation, GRC Housekeeping	GRC Housekeeping							0	EFO_0008328	0.32704	0
Blood	ENSG00000168148	H3-4	ENSG00000168148	ENSG00000168148	protein_coding	protein_coding	2.25351	2.24027	1.34	1.33	0	0			0	0	1_to_1	identical gene model		1	1	1	1	diff_parts_same_contig		Gap	Gap							0	Orphanet_683	0.077138	0
Blood	ENSG00000168152	THAP9	ENSG00000168152	ENSG00000168152	protein_coding	protein_coding	1.53169	1.51946	1.08	1.07	1	1	0.0027302	9.99467e-85	0.793875	0.793875	1_to_1	identical gene model		5;6;4;5;4;4	4;4;5;5;6;4	6	6											0	EFO_0005192	0.35398	0
Blood	ENSG00000168158	OR2C1	ENSG00000168158	ENSG00000168158	protein_coding	protein_coding	0.738529	0.734559	0.615	0.61	1	1	0.00273002	9.99467e-85	0	0	1_to_1	identical gene model		1	1	1	1											0	MONDO_0024622	0.21967	0
Blood	ENSG00000168159	RNF187	ENSG00000168159	ENSG00000168159	protein_coding	protein_coding	37.5588	37.2999	26.1	26	1	1	0.00278572	8.90988e-58	0.873312	0.873313	1_to_1	identical gene model		4;4	4;4	2	2	diff_parts_same_contig		Gap	Gap							0	EFO_0000182	0.10059	0
Blood	ENSG00000168172	HOOK3	ENSG00000168172	ENSG00000168172	protein_coding	protein_coding	9.27709	9.2194	9.245	9.19	1	1	0.00272995	9.99467e-85	0.290557	0.290557	1_to_1	identical gene model		22;5;8;16;2;8	16;22;8;8;5;2	6	6											0	EFO_1000592;MONDO_0004483	0.36958	1			yes
Blood	ENSG00000168175	MAPK1IP1L	ENSG00000168175	ENSG00000168175	protein_coding	protein_coding	18.8751	18.7553	17.485	17.41	1	1	0.00272945	9.99467e-85	0.873567	0.873568	1_to_1	identical gene model		4;3;2;2;5	4;2;5;2;3	5	5	diff_parts_same_contig										0	EFO_0004784;MONDO_0005090;EFO_0004337	0.24206	0
Blood	ENSG00000168209	DDIT4	ENSG00000168209	ENSG00000168209	protein_coding	protein_coding	65.5024	65.0827	59.03	58.64	1	1	0.00272988	9.99467e-85	0.6628	0.6628	1_to_1	identical gene model		3;2;2	3;2;2	3	3				GRC Housekeeping							0	EFO_0003924	0.20515	0
Blood	ENSG00000168214	RBPJ	ENSG00000168214	ENSG00000168214	protein_coding	protein_coding	8.26718	8.2161	7.59	7.54	1	1	0.00272974	9.99467e-85	0.997076	0.997076	1_to_1	identical gene model		12;11;11;11;12;11;3;10;7;2;4;3;5;11;6;4;2;6;6;5;6;5;6;5;9;2;6;6;4;5;6	5;6;5;6;12;11;11;9;4;11;12;4;5;6;5;4;11;6;6;6;6;6;11;10;2;5;7;3;2;3;2	31	31			GRC Housekeeping, Localization Problem				1	Adams-Oliver syndrome 3	3	known_molec_cause	0	MONDO_0007034	0.75083	0
Blood	ENSG00000168216	LMBRD1	ENSG00000168216	ENSG00000168216	protein_coding	protein_coding	2.56765	2.55261	2.365	2.345	1	1	0.00272984	9.99467e-85	0.999002	0.999002	1_to_1	identical gene model		16;17;15;15;6;18;17;16;16;15;17;5;16;16;16;17;17;16;17;19;16;2;1;17;16;17;11;17;16;15;11;17;16;17;14;14;5	5;16;15;15;16;17;17;16;16;16;18;17;17;14;16;17;17;16;17;15;17;19;15;17;16;16;14;17;16;16;11;11;6;5;2;1	37	36			GRC Housekeeping	GRC Housekeeping			1	Methylmalonic aciduria and homocystinuria, cblF type	3	known_molec_cause	0	Orphanet_79284	0.73793	0
Blood	ENSG00000168228	ZCCHC4	ENSG00000168228	ENSG00000168228	protein_coding	protein_coding	3.15884	3.1387	2.83	2.81	1	1	0.00272985	9.99467e-85	0.896179	0.896179	1_to_1	identical gene model		13;10;9;9;4;11	13;9;9;11;10;4	6	6			GRC Housekeeping, Localization Problem								0	EFO_0007874	0.15058	0
Blood	ENSG00000168229	PTGDR	ENSG00000168229	ENSG00000168229	protein_coding	protein_coding	15.2311	15.1305	13.31	13.23	1	1	0.0027295	9.99467e-85	0.454443	0.454443	1_to_1	identical gene model		2;3	2;3	2	2	diff_parts_same_contig						1	{Asthma, susceptibility to, 1}	3	known_molec_cause	0	HP_0003124	0.52651	0
Blood	ENSG00000168234	TTC39C	ENSG00000168234	ENSG00000168234	protein_coding	protein_coding	12.408	12.3307	11.08	11.02	1	1	0.00273	9.99467e-85	0.968492	0.968492	1_to_1	identical gene model	0.999937	14;14;9;2;4;4;2;2;2;6	14;2;14;4;2;9;4;2;6;2	10	10	new_contig_added, diff_parts_same_contig										0	EFO_0004833	0.42745	0
Blood	ENSG00000168237	GLYCTK	ENSG00000168237	ENSG00000168237	protein_coding	protein_coding	21.8664	21.7264	20.94	20.75	1	1	0.00272955	9.99467e-85	0.892725	0.892726	1_to_1	identical gene model		4;5;5;6;5;3;3;5;4	5;4;5;5;5;6;3;3;4	9	9	diff_parts_same_contig		Clone Problem	Clone Problem			1	D-glyceric aciduria	3	known_molec_cause	0	MONDO_0009070	0.68868	0
Blood	ENSG00000168243	GNG4	ENSG00000168243	ENSG00000168243	protein_coding	protein_coding	0.186	0.184	0.18	0.18	0	0			0.973924	0.973924	1_to_1	identical gene model		3;3;4;4;3	4;4;3;3;3	5	5	new_contig_added, diff_parts_same_contig		GRC Housekeeping	GRC Housekeeping							0	EFO_0005423	0.30856	0
Blood	ENSG00000168246	UBTD2	ENSG00000168246	ENSG00000168246	protein_coding	protein_coding	12.8869	12.806	12.49	12.4	1	1	0.00272925	9.99467e-85	0	0	1_to_1	identical gene model		3	3	1	1	new_contig_added, diff_parts_same_contig										0	EFO_0010750	0.24178	0
Blood	ENSG00000168255	POLR2J3	ENSG00000168255	ENSG00000168255	protein_coding	protein_coding	17.1667	17.063	16.105	15.995	1	1	0.00272941	9.99467e-85	0.993862	0.993862	1_to_1	identical gene model		9;7;8;8;7;7;6;6;5;8;7;7	7;8;9;8;7;7;8;7;6;6;7;5	12	12	diff_parts_same_contig		Variation	Variation	High Signal Region	High Signal Region					0	EFO_0000400	0.041589	0
Blood	ENSG00000168256	NKIRAS2	ENSG00000168256	ENSG00000168256	protein_coding	protein_coding	8.00267	7.95188	7.23	7.16	1	1	0.00272985	9.99467e-85	0.991615	0.991615	1_to_1	identical gene model		4;5;2;4;4;4;4;3;5;5;4;3;2;3	3;4;3;5;5;4;4;4;3;2;4;4;5;2	14	14	diff_parts_same_contig		GRC Housekeeping	GRC Housekeeping							0	EFO_0000637	0.025131	0
Blood	ENSG00000168259	DNAJC7	ENSG00000168259	ENSG00000168259	protein_coding	protein_coding	15.108	15.0094	15.085	15.005	1	1	0.00272887	1.01906e-84	0.993252	0.993252	1_to_1	identical gene model		13;14;14;12;15;1;15;3;9;14;3;13;6;6;10;5;8;14;9;8;3;5;14;10;16;14;14;14;15;14;14;13;8;11;14;4;14;15;13;9;13;15	13;14;15;3;13;14;11;15;5;15;14;14;16;13;14;15;13;14;14;14;14;14;15;14;13;14;12;8;9;9;10;10;9;8;8;3;6;6;4;5;3;1	42	42	diff_parts_same_contig		GRC Housekeeping	GRC Housekeeping							0	EFO_0000304	0.18028	0
Blood	ENSG00000168263	KCNV2	ENSG00000168263	ENSG00000168263	protein_coding	protein_coding	0.390805	0.388966	0.29	0.29	1	1	0.00273002	9.99467e-85	0	0	1_to_1	identical gene model		2	2	1	1							1	Retinal cone dystrophy 3B	3	known_molec_cause	0	Orphanet_209932	0.72764	0
Blood	ENSG00000168264	IRF2BP2	ENSG00000168264	ENSG00000168264	protein_coding	protein_coding	11.5926	11.5209	10.45	10.39	1	1	0.002729	1.01014e-84	0.959689	0.959689	1_to_1	identical gene model		2;2;2	2;2;2	3	3	diff_parts_same_contig						1	?Immunodeficiency, common variable, 14	3	known_molec_cause	0	Orphanet_1572	0.55034	0
Blood	ENSG00000168267	PTF1A	ENSG00000168267	ENSG00000168267	protein_coding	protein_coding	0.6275	0.6225	0.33	0.33	0	0			0.111111	0.111111	1_to_1	identical gene model		2;2;2;2;2;2	2;2;2;2;2;2	6	6				GRC Housekeeping			1	Pancreatic agenesis 2;Pancreatic and cerebellar agenesis	3;3	known_molec_cause;known_molec_cause	0	Orphanet_65288	0.75136	0
Blood	ENSG00000168268	NT5DC2	ENSG00000168268	ENSG00000168268	protein_coding	protein_coding	5.57164	5.53363	4.235	4.21	1	1	0.00272988	9.99467e-85	0.978807	0.978806	1_to_1	identical gene model		14;14;13;4;6;5;2;7;5;4;4;5;9;3;13	6;14;14;4;4;13;13;2;5;5;9;4;7;5;3	15	15											0	EFO_0004509	0.35794	0
Blood	ENSG00000168269	FOXI1	ENSG00000168269	ENSG00000168269	protein_coding	protein_coding	0.291471	0.290882	0.185	0.18	0	0			0.854256	0.854256	1_to_1	identical gene model		2;2	2;2	2	2	diff_parts_same_contig						1	Enlarged vestibular aqueduct	3	known_molec_cause	0	MONDO_0010134	0.46653	0
Blood	ENSG00000168273	SMIM4	ENSG00000168273	ENSG00000168273	protein_coding	protein_coding	24.5267	24.3588	21.6	21.46	1	1	0.00272959	9.99467e-85	0.417561	0.417561	1_to_1	identical gene model		2;2;2;2;3	3;2;2;2;2	5	5											0	EFO_0000349	0.33262	0
Blood	ENSG00000168275	COA6	ENSG00000168275	ENSG00000168275	protein_coding	protein_coding	7.33007	7.27783	6.19	6.15	1	1	0.00273001	9.99467e-85	0.919578	0.919581	1_to_1	identical gene model		2;3;3;3	3;3;3;2	4	4							1	Mitochondrial complex IV deficiency, nuclear type 13	3	known_molec_cause	0	MONDO_0015487	0.74468	0
Blood	ENSG00000168280	KIF5C	ENSG00000168280	ENSG00000168280	protein_coding	protein_coding	0.712679	0.753957	0.46	0.53	1	1	-0.559231	5.66978e-33	0.977094	0.941661	1_to_1	transcript_count_diff		19;24;26;4;6;20;7	26;4;20;6;7	7	5	new_contig_added		Gap, Path Problem, Variation	Gap, Path Problem, Variation	Low Mappability	High Signal Region	1	Cortical dysplasia, complex, with other brain malformations 2	3	known_molec_cause	0	Orphanet_183506	0.71832	0
Blood	ENSG00000168282	MGAT2	ENSG00000168282	ENSG00000168282	protein_coding	protein_coding	13.2038	13.1249	12.69	12.61	1	1	0.00272921	1.01331e-84	0.847819	0.847819	1_to_1	identical gene model		1	1	1	1	diff_parts_same_contig						1	Congenital disorder of glycosylation, type IIa	3	known_molec_cause	0	MONDO_0008908	0.78603	0
Blood	ENSG00000168283	BMI1	ENSG00000168283	ENSG00000168283	protein_coding	protein_coding	25.6257	25.4636	22.59	22.45	1	1	0.00272934	9.99467e-85	0.658538	0.658538	1_to_1	identical gene model		10;5;7;6;4;4;4;7;2;2	10;2;4;7;5;7;2;6;4;4	10	10				GRC Housekeeping							0	EFO_0000304	0.26511	0
Blood	ENSG00000168286	THAP11	ENSG00000168286	ENSG00000168286	protein_coding	protein_coding	155.992	154.987	154.32	153.56	1	1	0.00272659	1.58181e-84	0.102099	0.102098	1_to_1	identical gene model		1	1	1	1	diff_parts_same_contig										0	Orphanet_369962	0.2661	0
Blood	ENSG00000168288	MMADHC	ENSG00000168288	ENSG00000168288	protein_coding	protein_coding	2.19401	2.18	1.61	1.6	1	1	0.00273015	9.99467e-85	0.995128	0.995128	1_to_1	identical gene model		8;9;7;2	8;7;9;2	4	4	diff_parts_same_contig		Path Problem	Path Problem			1	Homocystinuria, cblD type, variant 1;Methylmalonic aciduria and homocystinuria, cblD type;Methylmalonic aciduria, cblD type, variant 2	3;3;3	known_molec_cause;known_molec_cause;known_molec_cause	0	Orphanet_79283	0.79446	0
Blood	ENSG00000168291	PDHB	ENSG00000168291	ENSG00000168291	protein_coding	protein_coding	6.66759	6.62429	6.12	6.09	1	1	0.00272964	9.99467e-85	0.986065	0.986065	1_to_1	identical gene model		10;9;9;10;4;9;5;6;5;11	10;9;10;11;5;9;9;6;5;4	10	10							1	Pyruvate dehydrogenase E1-beta deficiency	3	known_molec_cause	0	Orphanet_255138	0.76282	0
Blood	ENSG00000168297	PXK	ENSG00000168297	ENSG00000168297	protein_coding	protein_coding	5.36354	5.33172	4.705	4.675	1	1	0.00272946	9.99467e-85	0.994286	0.994286	1_to_1	identical gene model		17;18;17;19;8;17;15;15;9;18;18;4;5;5	17;15;19;18;17;17;18;18;15;4;9;8;5;5	14	14											0	EFO_0004611	0.31035	0
Blood	ENSG00000168298	H1-4	ENSG00000168298	ENSG00000168298	protein_coding	protein_coding	2.72716	2.70247	1.67	1.655	1	1	0.00273	9.99467e-85	0	0	1_to_1	identical gene model		1	1	1	1							1	Rahman syndrome	3	known_molec_cause	0	Orphanet_404443	0.65002	0
Blood	ENSG00000168300	PCMTD1	ENSG00000168300	ENSG00000168300	protein_coding	protein_coding	11.7191	11.6447	10.52	10.47	1	1	0.00272961	9.99467e-85	0.980231	0.980228	1_to_1	identical gene model		7;4;6;2;2;3;6;4	4;7;6;6;4;2;3;2	8	8	diff_parts_same_contig		Variation	Variation	High Signal Region						0	EFO_1001506	0.36542	0
Blood	ENSG00000168301	KCTD6	ENSG00000168301	ENSG00000168301	protein_coding	protein_coding	2.98802	2.96867	2.58	2.56	1	1	0.00337043	4.55218e-07	0.960329	0.96034	1_to_1	identical gene model		2;3;2;2;4;4	3;4;4;2;2	6	5											0	EFO_0002690	0.22015	0
Blood	ENSG00000168303	MPLKIP	ENSG00000168303	ENSG00000168303	protein_coding	protein_coding	10.1267	10.0598	9.58	9.515	1	1	0.00272976	9.99467e-85	0	0	1_to_1	identical gene model		2	2	1	1							1	Trichothiodystrophy 4, nonphotosensitive	3	known_molec_cause	0	Orphanet_33364	0.74928	0
Blood	ENSG00000168306	ACOX2	ENSG00000168306	ENSG00000168306	protein_coding	protein_coding	0.775192	0.77	0.475	0.47	0	0			0.940983	0.940983	1_to_1	identical gene model		15;15;2;4;3;3;6;5;4;2;5;6;6	15;15;6;5;4;6;2;3;6;5;4;3;2	13	13							1	Bile acid synthesis defect, congenital, 6	3	known_molec_cause	0	Orphanet_79168	0.46197	0
Blood	ENSG00000168309	FAM107A	ENSG00000168309	ENSG00000168309	protein_coding	protein_coding	0.339375	0.338125	0.26	0.26	0	0			0.951596	0.951596	1_to_1	identical gene model		4;5;4;3;4;5;2;7	4;5;7;3;5;4;4;2	8	8											0	EFO_0003060	0.052016	0
Blood	ENSG00000168310	IRF2	ENSG00000168310	ENSG00000168310	protein_coding	protein_coding	231.068	229.633	229.455	228.12	1	1	0.00273	9.99467e-85	0.564795	0.564782	1_to_1	identical gene model		9;4;2;7;5;6;6;6;6	9;7;4;6;6;6;5;6;2	9	9			GRC Housekeeping								0	EFO_0004696	0.2186	0
Blood	ENSG00000168314	MOBP	ENSG00000168314	ENSG00000168314	protein_coding	protein_coding	0.6225	0.620625	0.49	0.49	0	0			0.807853	0.807853	1_to_1	identical gene model		5;4;4;5;5;5;5;4;5;3;4;6;5	4;4;4;5;5;3;5;5;4;6;5;5;5	13	13											0	Orphanet_683	0.36714	0
Blood	ENSG00000168329	CX3CR1	ENSG00000168329	ENSG00000168329	protein_coding	protein_coding	13.3645	13.2831	12.67	12.59	1	1	0.00272998	1.02067e-84	0.990985	0.990985	1_to_1	identical gene model		2;2;2;2;2;2	2;2;2;2;2;2	6	6							1	{Coronary artery disease, resistance to};{Macular degeneration, age-related, 12};{Rapid progression to AIDS from HIV1 infection}	3;3;3	known_molec_cause;known_molec_cause;known_molec_cause	0	EFO_0005091	0.47525	0
Blood	ENSG00000168333	PPDPFL	ENSG00000168333	ENSG00000168333	protein_coding	protein_coding	0.57	0.56	0.57	0.56	0	0			0.666667	0.666667	1_to_1	identical gene model		5;5;5;5	5;5;5;5	4	4	diff_parts_same_contig										0	EFO_0005664	0.3896	0
Blood	ENSG00000168334	XIRP1	ENSG00000168334	ENSG00000168334	protein_coding	protein_coding	0.336667	0.336667	0.15	0.15	0	0			0.878704	0.878704	1_to_1	identical gene model		2;3;2	3;2;2	3	3											0	EFO_0007989	0.29401	0
Blood	ENSG00000168348	INSM2	ENSG00000168348	ENSG00000168348	protein_coding	protein_coding	0.251389	0.25	0.2	0.195	0	0			0	0	1_to_1	identical gene model		1	1	1	1											0	EFO_0004348	0.073588	0
Blood	ENSG00000168350	DEGS2	ENSG00000168350	ENSG00000168350	protein_coding	protein_coding	2.7135	2.68975	2.08	2.06	1	1	0.00265662	2.22534e-60	0.898453	0.898443	1_to_1	identical gene model		3;2;2	3;2;2	3	3	diff_parts_same_contig										0	EFO_0005665	0.40735	0
Blood	ENSG00000168356	SCN11A	ENSG00000168356	ENSG00000168356	protein_coding	protein_coding	0.658529	0.67	0.27	0.29	0	0			0.929572	0.929572	1_to_1	identical gene model		30;25;25;7;33;2;3;27;3;27;25;27;25;4	30;33;25;27;27;25;27;25;25;7;4;3;3;2	14	14							1	Episodic pain syndrome, familial, 3;Neuropathy, hereditary sensory and autonomic, type VII	3;3	known_molec_cause;known_molec_cause	0	Orphanet_391392	0.79357	0
Blood	ENSG00000168367	LINC00917	ENSG00000168367	ENSG00000168367	lncRNA	lncRNA	1.9	1.885	1.9	1.885	0	0			0.6	0.6	1_to_1	identical gene model		6;6;2;8;4;5;7;5;7;6;8;2;8;2;6;6;7	2;6;5;5;8;7;6;6;7;6;2;7;8;6;8;4;2	17	17											0	EFO_0000305	0.017337	0
Blood	ENSG00000168374	ARF4	ENSG00000168374	ENSG00000168374	protein_coding	protein_coding	18.0301	17.915	17.48	17.38	1	1	0.0027297	9.99467e-85	0.989176	0.989176	1_to_1	identical gene model		6;6;4;6;2;4;3;2;5	6;5;4;6;4;6;3;2;2	9	9											0	EFO_0000174;EFO_0000637	0.18017	0
Blood	ENSG00000168385	SEPTIN2	ENSG00000168385	ENSG00000168385	protein_coding	protein_coding	37.9214	37.6797	35.45	35.18	1	1	0.00272911	1.00557e-84	0.996751	0.996751	1_to_1	identical gene model		14;5;13;13;17;14;4;12;6;6;7;7;7;6;4;6;8;7;5;7;5;6;2;6;3;5;6;7;7;6;5;5;5;5;5;2;4;4;3;3;2;6;6;5;14	13;7;6;14;4;6;5;5;5;14;4;5;17;5;12;5;6;8;6;6;6;6;7;13;14;2;5;5;7;7;6;7;7;3;4;6;5;6;5;3;2;3;7;4;2	45	45	diff_parts_same_contig										0	EFO_0007825	0.29254	0
Blood	ENSG00000168386	FILIP1L	ENSG00000168386	ENSG00000168386	protein_coding	protein_coding	0.703429	0.699143	0.23	0.23	0	0			0.992573	0.992573	1_to_1	identical gene model		5;6;2;5;3;3;2;2;3;3	2;2;6;3;3;2;5;3;5;3	10	10											0	EFO_0005763	0.398	0
Blood	ENSG00000168389	MFSD2A	ENSG00000168389	ENSG00000168389	protein_coding	protein_coding	2.02687	2.01448	1.71	1.705	1	1	0.00273011	9.99467e-85	0.974956	0.974956	1_to_1	identical gene model		14;14;12;7;3;8;9;2;12;6	12;14;7;14;12;8;9;6;3;2	10	10	new_contig_added, diff_parts_same_contig		Clone Problem				1	Neurodevelopmental disorder with progressive microcephaly, spasticity, and brain abnormalities	3	known_molec_cause	0	Orphanet_2512	0.7538	0
Blood	ENSG00000168393	DTYMK	ENSG00000168393	ENSG00000168393	protein_coding	protein_coding	12.1932	12.1174	12.01	11.905	1	1	0.00272939	9.99467e-85	0.897705	0.897705	1_to_1	identical gene model		5;4;5;5;5;2;3	5;4;5;5;5;3;2	7	7			Localization Problem	Localization Problem							0	EFO_0004309	0.22231	0
Blood	ENSG00000168394	TAP1	ENSG00000168394	ENSG00000168394	protein_coding	protein_coding	193.663	192.463	183.95	183.115	1	1	0.00271409	1.60325e-81	0.937892	0.937891	1_to_1	identical gene model		11;5;3;5;11;11	11;5;5;11;11;3	6	6			Gap, Path Problem, Variation, GRC Housekeeping	Gap, Path Problem, Variation, GRC Housekeeping			1	Bare lymphocyte syndrome, type I;Immunodeficiency 55	3;3	known_molec_cause;known_molec_cause	0	MONDO_0011476	0.73793	0
Blood	ENSG00000168395	ING5	ENSG00000168395	ENSG00000168395	protein_coding	protein_coding	55.9827	55.6256	55.085	54.715	1	1	0.00273003	9.99467e-85	0.53147	0.53147	1_to_1	identical gene model		8;8;2;6;2;7;2;2;6;5;4;4;8	8;2;5;8;7;8;4;6;6;2;4;2;2	13	13	diff_parts_same_contig		Localization Problem, GRC Housekeeping	Localization Problem, GRC Housekeeping							0	EFO_0004309	0.28687	0
Blood	ENSG00000168397	ATG4B	ENSG00000168397	ENSG00000168397	protein_coding	protein_coding	34.1744	33.9584	31.63	31.44	1	1	0.00280749	2.46515e-62	0.992501	0.992502	1_to_1	identical gene model		13;7;7;13;13;13;6;7;7;5;5;8;4;6;6;5;4;6;2;13;6;5;6;2;12;4	13;13;4;5;7;12;6;13;7;6;5;6;6;13;6;7;7;6;8;13;5;5;4;2;4;2	26	26			Localization Problem	Localization Problem							0	EFO_0004340	0.21358	0
Blood	ENSG00000168398	BDKRB2	ENSG00000168398	ENSG00000168398	protein_coding	protein_coding	0.166667	0.166667	0.12	0.12	0	0			0.813121	0.813121	1_to_1	identical gene model		4;3;3	3;3;4	3	3											0	EFO_0005532	0.6111	0
Blood	ENSG00000168404	MLKL	ENSG00000168404	ENSG00000168404	protein_coding	protein_coding	59.4138	59.0371	57.255	56.94	1	1	0.00271885	7.15287e-83	0.914029	0.914027	1_to_1	identical gene model		6;11;3;6;5;2;3;4	6;11;3;3;4;6;5;2	8	8	diff_parts_same_contig, new_contig_added										0	EFO_0007328	0.3705	0
Blood	ENSG00000168405	CMAHP	ENSG00000168405	ENSG00000168405	transcribed_unitary_pseudogene	transcribed_unitary_pseudogene	10.8769	10.805	9.75	9.685	1	1	0.00272992	9.99467e-85	0.930714	0.930714	1_to_1	identical gene model		14;14;4;6;7;3;2;6;7;3;11;6;5;16;2;5;4	6;2;16;14;7;14;6;3;11;7;6;3;5;4;4;5;2	17	17	diff_parts_same_contig, new_contig_added										0	Orphanet_52368	0.033994	0
Blood	ENSG00000168411	RFWD3	ENSG00000168411	ENSG00000168411	protein_coding	protein_coding	15.1807	15.0826	14.83	14.74	1	1	0.00270944	5.66837e-84	0.680252	0.680249	1_to_1	identical gene model		13;14;2;5;2;2;3;3;3;4;3;4	13;14;3;4;2;5;2;3;3;4;3;2	12	12	diff_parts_same_contig						1	?Fanconi anemia, complementation group W	3	known_molec_cause	0	MONDO_0044325	0.52947	1	Fanconi anemia W	yes	yes
Blood	ENSG00000168412	MTNR1A	ENSG00000168412	ENSG00000168412	protein_coding	protein_coding	0.59	0.59	0.59	0.59	0	0			0	0	1_to_1	identical gene model		2	2	1	1			GRC Housekeeping								0	EFO_0004698	0.59607	0
Blood	ENSG00000168418	KCNG4	ENSG00000168418	ENSG00000168418	protein_coding	protein_coding	0.6525	0.6475	0.65	0.65	0	0			0.2	0.2	1_to_1	identical gene model		3;2	3;2	2	2	diff_parts_same_contig										0	MONDO_0005301	0.58327	0
Blood	ENSG00000168421	RHOH	ENSG00000168421	ENSG00000168421	protein_coding	protein_coding	10.1465	10.0716	9.53	9.46	1	1	0.00272947	9.99467e-85	0.990102	0.990102	1_to_1	identical gene model		3;4;3;4;2;3;3;5;3;4;4;3;3;4;3;4;4;3;3;4;5;3;4;4	3;3;3;5;4;4;3;3;4;3;4;4;4;3;4;3;3;4;4;3;2;4	24	22			GRC Housekeeping, Localization Problem				1	{?Epidermodysplasia verruciformis, susceptibility to, 4}	3	known_molec_cause	0	Orphanet_302	0.53162	1			yes
Blood	ENSG00000168427	KLHL30	ENSG00000168427	ENSG00000168427	protein_coding	protein_coding	0.519061	0.515912	0.41	0.41	1	1	0.00273005	9.99467e-85	0	0	1_to_1	identical gene model		8	8	1	1	diff_parts_same_contig										0	EFO_0004527	0.09854	0
Blood	ENSG00000168434	COG7	ENSG00000168434	ENSG00000168434	protein_coding	protein_coding	21.001	20.871	21.27	21.18	1	1	0.00267163	8.4395e-70	0.728884	0.728875	1_to_1	identical gene model		17;4;2;3;6;2	17;3;4;2;2;6	6	6							1	Congenital disorder of glycosylation, type IIe	3	known_molec_cause	0	MONDO_0012118	0.77921	0
Blood	ENSG00000168438	CDC40	ENSG00000168438	ENSG00000168438	protein_coding	protein_coding	0.796009	0.790734	0.48	0.48	1	1	0.00273001	9.99467e-85	0.997306	0.997303	1_to_1	identical gene model		15;15;16;3;2;4;15	16;15;15;15;4;3;2	7	7	diff_parts_same_contig						1	?Pontocerebellar hypoplasia, type 15	3	known_molec_cause	0	EFO_0010750	0.14858	0
Blood	ENSG00000168439	STIP1	ENSG00000168439	ENSG00000168439	protein_coding	protein_coding	31.5726	31.3646	31.11	30.86	1	1	0.00272948	9.99467e-85	0.98802	0.98802	1_to_1	identical gene model		14;2;14;5;5;5;14;5;2;4;5;4	14;14;5;14;5;2;5;4;5;5;4;2	12	12	diff_parts_same_contig										0	EFO_0004584	0.19551	0
Blood	ENSG00000168447	SCNN1B	ENSG00000168447	ENSG00000168447	protein_coding	protein_coding	0.615	0.61125	0.425	0.425	0	0			0.687974	0.687974	1_to_1	identical gene model		14;13;11;4;2;2;11;12;4	4;13;14;11;11;12;2;4;2	9	9							1	Bronchiectasis with or without elevated sweat chloride 1;Liddle syndrome 1;Pseudohypoaldosteronism, type I	3;3;3	known_molec_cause;known_molec_cause;known_molec_cause	0	HP_0002110	0.76195	0
Blood	ENSG00000168453	HR	ENSG00000168453	ENSG00000168453	protein_coding	protein_coding	0.403333	0.398333	0.315	0.305	0	0			0.898718	0.898718	1_to_1	identical gene model		18;19;6;2;4;2;3;3;2	18;19;3;3;6;4;2;2;2	9	9	diff_parts_same_contig		Clone Problem	Clone Problem			1	Alopecia universalis;Atrichia with papular lesions	3;3	known_molec_cause;known_molec_cause	0	Orphanet_701	0.75153	0
Blood	ENSG00000168454	TXNDC2	ENSG00000168454	ENSG00000168454	protein_coding	protein_coding	0.243889	0.242222	0.17	0.17	0	0			0.759787	0.759787	1_to_1	identical gene model		2;2;2;3;3;4	4;3;3;2;2;2	6	6											0	EFO_0004713	0.14921	0
Blood	ENSG00000168461	RAB31	ENSG00000168461	ENSG00000168461	protein_coding	protein_coding	161.055	160.042	156.97	155.725	1	1	0.00271973	9.99467e-85	0.362367	0.36235	1_to_1	identical gene model		3;2;3;3;6;4;7;2;2;5;5;5	6;7;5;5;3;4;5;2;3;3;2;2	12	12	diff_parts_same_contig										0	EFO_1000438	0.3935	0
Blood	ENSG00000168476	REEP4	ENSG00000168476	ENSG00000168476	protein_coding	protein_coding	26.3314	26.1629	25.95	25.76	1	1	0.0027296	9.99467e-85	0.928872	0.928871	1_to_1	identical gene model		8;7;6;5;4;3;7	8;7;7;6;5;4;3	7	7	diff_parts_same_contig		Clone Problem	Clone Problem							0	EFO_0000673	0.18479	0
Blood	ENSG00000168477	TNXB	ENSG00000168477	ENSG00000168477	protein_coding	protein_coding	3.20496	3.17952	1.935	1.925	1	1	0.00273003	9.99467e-85	0.981905	0.981905	1_to_1	identical gene model		44;2;13;5;2;14;5;25;19;44;45	44;44;45;13;14;25;5;19;5;2	11	10			Variation, GRC Housekeeping, Gap, Path Problem	Variation, GRC Housekeeping, Gap, Path Problem			1	Ehlers-Danlos syndrome, classic-like, 1 606408;Vesicoureteral reflux 8	3;3	known_molec_cause;known_molec_cause	0	MONDO_0011670	0.73691	0
Blood	ENSG00000168481	LGI3	ENSG00000168481	ENSG00000168481	protein_coding	protein_coding	0.203333	0.203333	0.17	0.17	0	0			0.827423	0.827423	1_to_1	identical gene model		8;7;7;6;6	8;7;6;7;6	5	5	diff_parts_same_contig		Clone Problem	Clone Problem							0	EFO_0003060	0.083825	0
Blood	ENSG00000168484	SFTPC	ENSG00000168484	ENSG00000168484	protein_coding	protein_coding	0.715	0.71	0.525	0.52	0	0			0.142857	0.142857	1_to_1	identical gene model		6;5;3;4;5;4;2;2;4;5;4;2	4;6;5;5;4;4;5;4;3;2	12	10	diff_parts_same_contig		Clone Problem	Clone Problem			1	Surfactant metabolism dysfunction, pulmonary, 2	3	known_molec_cause	0	Orphanet_217566	0.76876	0
Blood	ENSG00000168487	BMP1	ENSG00000168487	ENSG00000168487	protein_coding	protein_coding	2.33051	2.31594	1.78	1.775	1	1	0.00273008	9.99467e-85	0.983898	0.983898	1_to_1	identical gene model		16;20;21;5;16;17;3;7;16;20;19;20;17;4;2;3;4;5	21;5;19;16;16;20;20;7;20;16;17;17;4;5;3;4;3;2	18	18	diff_parts_same_contig		Clone Problem	Clone Problem			1	Osteogenesis imperfecta, type XIII	3	known_molec_cause	0	Orphanet_666	0.73982	0
Blood	ENSG00000168488	ATXN2L	ENSG00000168488	ENSG00000168488	protein_coding	protein_coding	36.9495	36.7246	32.56	32.41	1	1	0.00267719	5.71105e-60	0.99503	0.99503	1_to_1	identical gene model		23;22;23;23;24;3;3;8;2;5;21;5;3;2;23;6;6;15;4;2;7;2;9;4;23;5	21;23;23;22;23;24;23;23;5;9;6;3;2;15;5;2;6;5;8;7;3;2;4;4;3	26	25											0	EFO_0005128	0.15569	0
Blood	ENSG00000168490	PHYHIP	ENSG00000168490	ENSG00000168490	protein_coding	protein_coding	1.235	1.2275	0.79	0.785	0	0			0.946846	0.946846	1_to_1	identical gene model		6;5;3;3;4	5;6;4;3;3	5	5	diff_parts_same_contig		Clone Problem	Clone Problem							0	EFO_0000519	0.050372	0
Blood	ENSG00000168491	CCDC110	ENSG00000168491	ENSG00000168491	protein_coding	protein_coding	1.09125	1.085	0.835	0.835	0	0			0.961448	0.961448	1_to_1	identical gene model		7;6;6;7;4;5;3;5;7;8	7;6;8;3;7;5;7;5;4;6	10	10	diff_parts_same_contig		GRC Housekeeping								0	EFO_0000305	0.038052	0
Blood	ENSG00000168495	POLR3D	ENSG00000168495	ENSG00000168495	protein_coding	protein_coding	1.08074	1.0741	0.87	0.87	1	1	0.00272992	9.99467e-85	0.985385	0.985385	1_to_1	identical gene model		9;8;6;6;6	9;6;8;6;6	5	5	diff_parts_same_contig, new_contig_added		Clone Problem	Clone Problem							0	MONDO_0011962	0.18479	0
Blood	ENSG00000168496	FEN1	ENSG00000168496	ENSG00000168496	protein_coding	protein_coding	20.7652	20.6262	20.2	20.085	1	1	0.00272976	9.99467e-85	0.45843	0.45843	1_to_1	identical gene model		2;2;2	2;2;2	3	3											0	EFO_0000764	0.36996	1		yes
Blood	ENSG00000168497	CAVIN2	ENSG00000168497	ENSG00000168497	protein_coding	protein_coding	57.9104	57.5571	54.265	54.035	1	1	0.00272613	1.60053e-84	0.00680824	0.00680823	1_to_1	identical gene model		2	2	1	1											0	EFO_0004584	0.6367	0
Blood	ENSG00000168502	MTCL1	ENSG00000168502	ENSG00000168502	protein_coding	protein_coding	0.81959	0.813538	0.49	0.49	1	1	0.00273004	9.99467e-85	0.909239	0.909239	1_to_1	identical gene model		14;17;16;2;15;2;10;3;8;2;3;4;3;2;2;1	14;15;17;4;2;16;8;2;2;3;10;3;2;3;2;1	16	16											0	EFO_0000341	0.48149	0
Blood	ENSG00000168505	GBX2	ENSG00000168505	ENSG00000168505	protein_coding	protein_coding	0.215	0.215	0.215	0.215	0	0			0.666667	0.666667	1_to_1	identical gene model		2;2;3	2;3;2	3	3	diff_parts_same_contig										0	EFO_0004784	0.32291	0
Blood	ENSG00000168509	HJV	ENSG00000168509	ENSG00000168509	protein_coding	protein_coding	0.465	0.748	0.205	0.21	0	0			0.941358	0.92284	1_to_1	identical gene model		4;3;3;2;3;4;3	2;3;4;3;3;4;3	7	7	new_contig_added		Gap, Path Problem, Clone Problem, GRC Housekeeping	Gap, Missing sequence, Clone Problem, Path Problem			1	Hemochromatosis, type 2A	3	known_molec_cause	0	Orphanet_79230	0.78808	0
Blood	ENSG00000168515	SCGB1D1	ENSG00000168515	ENSG00000168515	protein_coding	protein_coding					0	0					1_to_1	identical gene model		3	3	1	1											0	EFO_0005192	0.15007	0
Blood	ENSG00000168517	HEXIM2	ENSG00000168517	ENSG00000168517	protein_coding	protein_coding	6.7078	6.6652	6.25	6.21	1	1	0.00273007	9.99467e-85	0.960248	0.960248	1_to_1	identical gene model		4;3;3;4;4;3;3;3	4;3;3;3;4;3;4;3	8	8	new_contig_added		GRC Housekeeping	GRC Housekeeping							0	EFO_0004995	0.25329	0
Blood	ENSG00000168522	FNTA	ENSG00000168522	ENSG00000168522	protein_coding	protein_coding	11.9162	11.8396	10.74	10.67	1	1	0.00272883	9.99467e-85	0.962005	0.962006	1_to_1	identical gene model		9;5;3;4;8;5;2;10;6;7;4;8;4;5	4;8;9;5;8;5;5;6;4;4;10;7;3;2	14	14											0	MONDO_0008310	0.39627	0
Blood	ENSG00000168528	SERINC2	ENSG00000168528	ENSG00000168528	protein_coding	protein_coding	0.911472	0.903436	0.52	0.52	1	1	0.00272998	9.99467e-85	0.992216	0.992216	1_to_1	identical gene model		10;11;5;11;10;10	11;10;5;10;11;10	6	6	diff_parts_same_contig		Clone Problem	Clone Problem							0	EFO_0009185	0.29021	0
Blood	ENSG00000168530	MYL1	ENSG00000168530	ENSG00000168530	protein_coding	protein_coding	19.63	19.44	19.63	19.44	0	0			0.5	0.5	1_to_1	identical gene model		7;7;6;6	7;7;6;6	4	4	diff_parts_same_contig						1	Myopathy, congenital, with fast-twitch (type II) fiber atrophy	3	known_molec_cause	0	Orphanet_2020	0.62607	0
Blood	ENSG00000168538	TRAPPC11	ENSG00000168538	ENSG00000168538	protein_coding	protein_coding	3.09204	3.07384	2.68	2.66	1	1	0.00272994	9.99467e-85	0.99494	0.99494	1_to_1	identical gene model		30;31;3;19;3;5;6;5;19;5	31;30;3;19;5;5;6;19;5;3	10	10	diff_parts_same_contig		GRC Housekeeping				1	Muscular dystrophy, limb-girdle, autosomal recessive 18	3	known_molec_cause	0	MONDO_0014144	0.67868	0
Blood	ENSG00000168539	CHRM1	ENSG00000168539	ENSG00000168539	protein_coding	protein_coding	0.38	0.376667	0.36	0.35	0	0			0.5	0.5	1_to_1	identical gene model		2;2;3	2;3;2	3	3											0	MONDO_0005180	0.60447	0
Blood	ENSG00000168542	COL3A1	ENSG00000168542	ENSG00000168542	protein_coding	protein_coding	0.36875	0.3675	0.175	0.175	0	0			0.614029	0.614029	1_to_1	identical gene model		51;41;5;2;2;3	51;41;2;5;2;3	6	6			Variation	Variation			1	Ehlers-Danlos syndrome, vascular type;Polymicrogyria with or without vascular-type EDS	3;3	known_molec_cause;known_molec_cause	1	MONDO_0017314	0.80072	1			yes
Blood	ENSG00000168546	GFRA2	ENSG00000168546	ENSG00000168546	protein_coding	protein_coding	0.239	0.24	0.155	0.15	0	0	0.00273002	9.99467e-85	0.991055	0.991055	1_to_1	identical gene model		9;11;8;7;3;4;5;9	9;9;11;7;8;5;3;4	8	8	diff_parts_same_contig, new_contig_added	yes	Gap	Localization Problem, Gap							0	EFO_0008138	0.34946	0
Blood	ENSG00000168556	ING2	ENSG00000168556	ENSG00000168556	protein_coding	protein_coding	9.90537	9.83698	9.56	9.5	1	1	0.00272878	9.99467e-85	0.284407	0.284407	1_to_1	identical gene model		2;2	2;2	2	2			GRC Housekeeping								0	EFO_0000519	0.25942	0
Blood	ENSG00000168564	CDKN2AIP	ENSG00000168564	ENSG00000168564	protein_coding	protein_coding	3.79173	3.76827	3.53	3.5	1	1	0.00272932	9.99467e-85	0.955814	0.955814	1_to_1	identical gene model		3;2;3;3;2	3;3;2;3;2	5	5	new_contig_added, diff_parts_same_contig		GRC Housekeeping								0	EFO_0001663	0.11087	0
Blood	ENSG00000168566	SNRNP48	ENSG00000168566	ENSG00000168566	protein_coding	protein_coding	14.5032	14.4106	13.74	13.67	1	1	0.00272946	9.99467e-85	0.373867	0.373879	1_to_1	identical gene model		9;5;8	9;8;5	3	3	diff_parts_same_contig		Clone Problem	Clone Problem							0	EFO_0010750	0.1031	0
Blood	ENSG00000168569	TMEM223	ENSG00000168569	ENSG00000168569	protein_coding	protein_coding	53.6481	53.2825	51.21	50.995	1	1	0.00274951	2.76344e-82	0.33833	0.338333	1_to_1	identical gene model		2;2;4;3	4;3;2;2	4	4											0	EFO_0010701	0.10295	0
Blood	ENSG00000168575	SLC20A2	ENSG00000168575	ENSG00000168575	protein_coding	protein_coding	14.3272	14.2366	13.01	12.89	1	1	0.0028708	2.22731e-45	0.938877	0.938882	1_to_1	identical gene model		11;2;3;6;2;2;11;11;2;3;2;2;5;3	11;11;11;6;3;5;2;2;2;3;3;2;2;2	14	14	diff_parts_same_contig, new_contig_added		GRC Housekeeping	GRC Housekeeping			1	Basal ganglia calcification, idiopathic, 1	3	known_molec_cause	1	Orphanet_1980	0.81427	0
Blood	ENSG00000168582	CRYGA	ENSG00000168582	ENSG00000168582	protein_coding	protein_coding					0	0					1_to_1	identical gene model		3	3	1	1											0	MONDO_0011060	0.12087	0
Blood	ENSG00000168589	DYNLRB2	ENSG00000168589	ENSG00000168589	protein_coding	protein_coding	1.34531	1.33438	0.87	0.865	0	0			0.539074	0.539074	1_to_1	identical gene model		4;5;4;4;3;3	4;4;3;5;4;3	6	6	new_contig_added, diff_parts_same_contig										0	EFO_0004532	0.33237	0
Blood	ENSG00000168591	TMUB2	ENSG00000168591	ENSG00000168591	protein_coding	protein_coding	30.8662	30.6712	30.995	30.835	1	1	0.00272919	9.99467e-85	0.986542	0.986542	1_to_1	identical gene model		3;3;6;4;2;3;3;5;4;5;3;3;2;3;4	6;4;3;4;3;3;5;3;4;3;2;5;3;2;3	15	15			GRC Housekeeping	GRC Housekeeping							0	EFO_0004696	0.11149	0
Blood	ENSG00000168594	ADAM29	ENSG00000168594	ENSG00000168594	protein_coding	protein_coding	0.348205	0.346667	0.22	0.22	0	0			0.67845	0.67845	1_to_1	identical gene model		5;4;4;5;2;4;3;4;4;3;3;6;6;2	4;5;4;3;6;2;2;5;4;4;6;3	14	12	new_contig_added, diff_parts_same_contig		GRC Housekeeping								0	EFO_0000305	0.44244	0
Blood	ENSG00000168610	STAT3	ENSG00000168610	ENSG00000168610	protein_coding	protein_coding	191.979	190.778	191.245	189.95	1	1	0.00273091	9.99467e-85	0.849772	0.849772	1_to_1	identical gene model		24;23;24;3;1;3;2;2;5;3;24;4;24;1	24;24;1;23;24;2;24;3;3;5;2;3;4;1	14	14	diff_parts_same_contig		GRC Housekeeping	GRC Housekeeping			1	Autoimmune disease, multisystem, infantile-onset, 1;Hyper-IgE recurrent infection syndrome	3;3	known_molec_cause;known_molec_cause	1	MONDO_0007818	0.80217	1		yes	yes
Blood	ENSG00000168612	ZSWIM1	ENSG00000168612	ENSG00000168612	protein_coding	protein_coding	2.37036	2.3504	2.17	2.15	1	1	0.0027305	9.99467e-85	0.943824	0.943824	1_to_1	identical gene model		3;2	2;3	2	2	diff_parts_same_contig										0	EFO_0004584	0.13198	0
Blood	ENSG00000168615	ADAM9	ENSG00000168615	ENSG00000168615	protein_coding	protein_coding	2.84481	2.82811	2.25	2.23	1	1	0.00273014	9.99467e-85	0.973572	0.973572	1_to_1	identical gene model		21;4;5;20;3;4;21;3;22	5;22;4;21;20;21;3;3;4	9	9	diff_parts_same_contig, new_contig_added		Unknown, Clone Problem	Clone Problem, Unknown			1	Cone-rod dystrophy 9	3	known_molec_cause	0	Orphanet_1872	0.69253	0
Blood	ENSG00000168619	ADAM18	ENSG00000168619	ENSG00000168619	protein_coding	protein_coding					0	0			1	1	1_to_1	identical gene model		20;19;7;18;5;6;5;4	7;20;19;6;18;5;5;4	8	8	new_contig_added, diff_parts_same_contig		Unknown	Unknown							0	MONDO_0014665;MONDO_0018993	0.07127	0
Blood	ENSG00000168621	GDNF	ENSG00000168621	ENSG00000168621	protein_coding	protein_coding					0	0			1	1	1_to_1	identical gene model		3;3;3;3;3;2;3;3	3;3;3;3;3;3;3;2	8	8							1	{Hirschsprung disease, susceptibility to, 3}	3	known_molec_cause	0	MONDO_0018309	0.66819	0
Blood	ENSG00000168630	SPINT5P	ENSG00000168630	ENSG00000168630	processed_pseudogene	processed_pseudogene					0	0					1_to_1	identical gene model		1	1	1	1	diff_parts_same_contig													0
Blood	ENSG00000168631	MUCL3	ENSG00000168631	ENSG00000168631	protein_coding	protein_coding					0	0			1	1	1_to_1	identical gene model		4;3;6	6;3;4	3	3			Variation, Path Problem, GRC Housekeeping	Variation, Path Problem, GRC Housekeeping			0	Panbronchiolitis, diffuse	2	linakge_mapping	0	MONDO_0005090	0.29695	0
Blood	ENSG00000168634	WFDC13	ENSG00000168634	ENSG00000168634	protein_coding	protein_coding	1.2	1.2	1.2	1.2	0	0			0	0	1_to_1	identical gene model		4	4	1	1	diff_parts_same_contig										0	EFO_0004309	0.059566	0
Blood	ENSG00000168646	AXIN2	ENSG00000168646	ENSG00000168646	protein_coding	protein_coding	3.53899	3.51759	2.7	2.68	1	1	0.00272982	9.99467e-85	0.975697	0.975697	1_to_1	identical gene model		11;9;2;2;3;2;2;3;10	11;3;10;9;3;2;2;2;2	9	9	diff_parts_same_contig						1	Colorectal cancer, somatic;Oligodontia-colorectal cancer syndrome	3;3	known_molec_cause;known_molec_cause	0	Orphanet_300576	0.6483	1	oligodontia-colorectal cancer syndrome	yes	yes
Blood	ENSG00000168653	NDUFS5	ENSG00000168653	ENSG00000168653	protein_coding	protein_coding	68.5057	68.0363	43.925	43.705	1	1	0.00261253	6.1236e-34	0.740656	0.740618	1_to_1	identical gene model		3;3	3;3	2	2	diff_parts_same_contig		Clone Problem								0	MONDO_0005148	0.60746	0
Blood	ENSG00000168658	VWA3B	ENSG00000168658	ENSG00000168658	protein_coding	protein_coding	1.835	1.82	1.805	1.795	0	0			0.84188	0.84188	1_to_1	identical gene model		23;19;13;29;17;4;16;3;3;2;4;15;28;4;5;3;15;5;11;20;11	29;28;17;4;23;16;19;13;4;5;3;2;5;4;20;15;15;3;3;11;11	21	21	new_contig_added, diff_parts_same_contig		Path Problem	Path Problem			1	?Spinocerebellar ataxia, autosomal recessive 22	3	known_molec_cause	0	Orphanet_397709	0.42441	0
Blood	ENSG00000168661	ZNF30	ENSG00000168661	ENSG00000168661	protein_coding	protein_coding	0.477657	0.475543	0.38	0.38	1	1	0.00273002	9.99467e-85	0.989306	0.989306	1_to_1	identical gene model		5;5;2;5;4;6	5;5;5;4;6;2	6	6											0	EFO_0004308	0.036773	0
Blood	ENSG00000168671	UGT3A2	ENSG00000168671	ENSG00000168671	protein_coding	protein_coding	0.673125	0.668125	0.405	0.4	0	0			0.752207	0.752207	1_to_1	identical gene model		7;6;4;6;5	7;6;6;4;5	5	5	new_contig_added, diff_parts_same_contig										0	EFO_0005192	0.31954	0
Blood	ENSG00000168672	LRATD2	ENSG00000168672	ENSG00000168672	protein_coding	protein_coding	1.98845	1.97527	1.71	1.71	1	1	0.00272973	9.99467e-85	0.948322	0.948322	1_to_1	identical gene model		2;2;1	2;2;1	3	3				GRC Housekeeping			1	Seckel syndrome 10	3	known_molec_cause	0	EFO_0004842	0.43913	0
Blood	ENSG00000168675	LDLRAD4	ENSG00000168675	ENSG00000168675	protein_coding	protein_coding	5.82578	5.79041	5.065	5.035	1	1	0.00272972	9.99467e-85	0.991597	0.991596	1_to_1	identical gene model		6;3;6;2;4;5;3;3;2;2;4;5;2;1;3;2;2;3;4	3;5;2;6;6;3;4;2;5;2;2;4;4;1;3;2;3;2;3	19	19											0	EFO_0004340	0.47231	0
Blood	ENSG00000168676	KCTD19	ENSG00000168676	ENSG00000168676	protein_coding	protein_coding	0.352375	0.35025	0.225	0.225	0	0	0.00273003	9.99467e-85	0.846052	0.846052	1_to_1	identical gene model		16;3;4;2;4;2;15;3;3;14;16	16;16;2;15;14;4;3;4;3;3;2	11	11	new_contig_added, diff_parts_same_contig										0	Orphanet_183763	0.2661	0
Blood	ENSG00000168679	SLC16A4	ENSG00000168679	ENSG00000168679	protein_coding	protein_coding	0.660192	0.655769	0.475	0.47	0	0			0.989712	0.989712	1_to_1	identical gene model		9;8;7;7;3;8;8;4;7;8	7;8;9;8;7;8;7;8;3;4	10	10			Clone Problem, GRC Housekeeping								0	EFO_0004526	0.12934	0
Blood	ENSG00000168685	IL7R	ENSG00000168685	ENSG00000168685	protein_coding	protein_coding	500.556	497.307	453.9	451.35	1	1	0.00273237	9.99467e-85	0.452684	0.452684	1_to_1	identical gene model		8;3;2;6;4;3;3;3;6;3	4;3;3;6;8;6;3;3;3;2	10	10							1	Severe combined immunodeficiency, T-cell negative, B-cell/natural killer cell-positive type	3	known_molec_cause	0	Orphanet_183660	0.62738	1			yes
Blood	ENSG00000168701	TMEM208	ENSG00000168701	ENSG00000168701	protein_coding	protein_coding	5.89758	5.85885	5.28	5.26	1	1	0.00272998	9.99467e-85	0.988933	0.988933	1_to_1	identical gene model		6;4;6;2;2;3;6;4;2;5;2;5	5;2;2;6;6;4;6;5;4;3;2;2	12	12	diff_parts_same_contig										0	EFO_0004528	0.072509	0
Blood	ENSG00000168702	LRP1B	ENSG00000168702	ENSG00000168702	protein_coding	protein_coding	0.14	0.14	0.14	0.14	0	0			0.621231	0.621231	1_to_1	identical gene model		91;14;17;7;2	91;17;7;14;2	5	5	new_contig_added, diff_parts_same_contig		Path Problem	Path Problem							0	EFO_0004340	0.49069	1			yes
Blood	ENSG00000168703	WFDC12	ENSG00000168703	ENSG00000168703	protein_coding	protein_coding	1.36071	1.35143	1.03	1.025	0	0			0	0	1_to_1	identical gene model		3	3	1	1											0	EFO_0000289	0.30414	0
Blood	ENSG00000168710	AHCYL1	ENSG00000168710	ENSG00000168710	protein_coding	protein_coding	1.89711	1.88577	1.46	1.45	1	1	0.00273002	9.99467e-85	0.997941	0.997941	1_to_1	identical gene model		17;17;17;2;7;5	17;17;7;17;5;2	6	6	diff_parts_same_contig		Clone Problem, GRC Housekeeping								0	EFO_0000304	0.27947	0
Blood	ENSG00000168724	DNAJC21	ENSG00000168724	ENSG00000168724	protein_coding	protein_coding	12.1243	12.046	11.15	11.075	1	1	0.00272827	1.00486e-84	0.956239	0.956239	1_to_1	identical gene model		13;2;2;3;7;13;12;12;11;12;12	12;13;12;12;11;13;12;7;3;2;2	11	11							1	Bone marrow failure syndrome 3	3	known_molec_cause	0	Orphanet_314399	0.67366	0
Blood	ENSG00000168734	PKIG	ENSG00000168734	ENSG00000168734	protein_coding	protein_coding	4.41759	4.38955	3.815	3.785	1	1	0.0027299	9.99467e-85	0.985642	0.985642	1_to_1	identical gene model		2;4;5;6;6;5;4;3	6;5;4;6;5;3;4;2	8	8	diff_parts_same_contig										0	Orphanet_277	0.56879	0
Blood	ENSG00000168743	NPNT	ENSG00000168743	ENSG00000168743	protein_coding	protein_coding	3.61231	3.58846	2.9	2.885	0	0			0.497727	0.497727	1_to_1	identical gene model		11;12;13;13;14;5;2;6;2;4;12;2;7;11;3;10	5;13;13;11;11;12;12;14;10;7;4;2;6;3;2;2	16	16											0	EFO_0006335	0.50564	0
Blood	ENSG00000168746	LINC01620	ENSG00000168746	ENSG00000168746	lncRNA	lncRNA	1.38361	1.37694	1	1	0	0			0.0526316	0.0526316	1_to_1	identical gene model		3;4;3;2;3	3;3;4;3;2	5	5											0	EFO_0000182	0.0060375	0
Blood	ENSG00000168748	CA7	ENSG00000168748	ENSG00000168748	protein_coding	protein_coding					0	0			1	1	1_to_1	identical gene model		7;7;6	7;7;6	3	3											0	EFO_0000516	0.49072	0
Blood	ENSG00000168754	FAM178B	ENSG00000168754	ENSG00000168754	protein_coding	protein_coding	0.972529	0.966494	0.475	0.47	1	1	0.00273002	9.99467e-85	0.699779	0.699779	1_to_1	identical gene model		5;5;5;17;4;5	5;17;5;4;5;5	6	6	diff_parts_same_contig		Path Problem	Path Problem							0	EFO_0007803	0.29949	0
Blood	ENSG00000168758	SEMA4C	ENSG00000168758	ENSG00000168758	protein_coding	protein_coding	5.74878	5.71335	5.3	5.27	1	1	0.00272935	9.99467e-85	0.977199	0.977199	1_to_1	identical gene model		15;7;5;3;2;13	15;2;13;3;7;5	6	6	diff_parts_same_contig		Path Problem	Path Problem							0	EFO_0004526	0.10496	0
Blood	ENSG00000168763	CNNM3	ENSG00000168763	ENSG00000168763	protein_coding	protein_coding	29.5127	29.3245	29.795	29.645	1	1	0.00269124	4.59712e-77	0.789588	0.789584	1_to_1	identical gene model		8;7;4;4;2	7;8;4;2;4	5	5	diff_parts_same_contig		Path Problem	Path Problem							0	EFO_0004339	0.29948	0
Blood	ENSG00000168765	GSTM4	ENSG00000168765	ENSG00000168765	protein_coding	protein_coding	9.39516	9.33599	8.37	8.34	1	1	0.00273022	9.99467e-85	0.947473	0.947473	1_to_1	identical gene model		8;8;5;8;3;4;5;4;8;3;4;7;9	8;4;3;4;8;7;5;8;8;5;3;4	13	12	diff_parts_same_contig		Clone Problem, GRC Housekeeping								0	EFO_0004696	0.21912	0
Blood	ENSG00000168769	TET2	ENSG00000168769	ENSG00000168769	protein_coding	protein_coding	2.87165	2.85473	2.52	2.51	1	1	0.00272911	1.01358e-84	0.989637	0.989637	1_to_1	identical gene model		10;3;11;3;3;2;11;3;11	3;11;11;10;11;3;3;2;3	9	9	diff_parts_same_contig						1	Immunodeficiency 75;Myelodysplastic syndrome, somatic	3;3	known_molec_cause;known_molec_cause	0	EFO_0000198	0.75672	1			yes
Blood	ENSG00000168772	CXXC4	ENSG00000168772	ENSG00000168772	protein_coding	protein_coding	0.231449	0.232206	0.21	0.21	0	0	0.00273003	9.99467e-85	0.547406	0.547406	1_to_1	identical gene model		3;3;2	3;3;2	3	3	new_contig_added, diff_parts_same_contig										0	EFO_0007876	0.33168	0
Blood	ENSG00000168778	TCTN2	ENSG00000168778	ENSG00000168778	protein_coding	protein_coding	1.50438	1.49528	1.34	1.33	1	1	0.0027299	9.99467e-85	0.858567	0.858567	1_to_1	identical gene model		18;18;4;6	18;18;4;6	4	4							1	?Meckel syndrome 8;Joubert syndrome 24	3;3	known_molec_cause;known_molec_cause	0	MONDO_0018921	0.75237	0
Blood	ENSG00000168779	SHOX2	ENSG00000168779	ENSG00000168779	protein_coding	protein_coding	0.300556	0.298889	0.215	0.215	0	0			0.908594	0.908594	1_to_1	identical gene model		6;5;5;5;5;5	5;5;5;6;5;5	6	6											0	EFO_0004339	0.38438	0
Blood	ENSG00000168781	PPIP5K1	ENSG00000168781	ENSG00000168781	protein_coding	protein_coding	8.86406	8.81004	7.46	7.42	1	1	0.0027299	9.99467e-85	0.994769	0.994768	1_to_1	identical gene model		29;28;30;30;30;30;30;4;31;5;4;3;25;7;5;5;3;2;2;3;2;4;20;12	29;28;30;30;30;30;31;30;12;4;5;7;25;3;20;2;2;5;2;3;5;4;4;3	24	24											0	MONDO_0011962	0.18479	0
Blood	ENSG00000168785	TSPAN5	ENSG00000168785	ENSG00000168785	protein_coding	protein_coding	3.4152	3.39341	2.58	2.57	1	1	0.00272981	9.99467e-85	0.983866	0.983865	1_to_1	identical gene model		8;8;3;8;5;6;5;5;5;6	8;8;8;5;6;5;5;6;5;3	10	10							1	Craniotubular dysplasia, Ikegawa type	3	known_molec_cause	0	EFO_0007878	0.4075	0
Blood	ENSG00000168792	ABHD15	ENSG00000168792	ENSG00000168792	protein_coding	protein_coding	45.1353	44.8509	45.61	45.375	1	1	0.00273928	1.00145e-84	0.0492144	0.0492146	1_to_1	identical gene model		2	2	1	1											0	EFO_0004339	0.42596	0
Blood	ENSG00000168795	ZBTB5	ENSG00000168795	ENSG00000168795	protein_coding	protein_coding	20.54	20.405	19.075	18.95	1	1	0.0027298	9.99467e-85	0	0	1_to_1	identical gene model		2	2	1	1											0	EFO_0007828	0.23907	0
Blood	ENSG00000168802	CHTF8	ENSG00000168802	ENSG00000168802	protein_coding	protein_coding	19.8483	19.7248	18.93	18.785	1	1	0.00272971	9.99467e-85	0.987568	0.987569	1_to_1	identical gene model		4;4;3;2;3;3;5;2	4;5;3;2;4;2;3;3	8	8											0	EFO_0004339	0.18261	0
Blood	ENSG00000168803	ADAL	ENSG00000168803	ENSG00000168803	protein_coding	protein_coding	2.00628	1.99406	1.47	1.455	1	1	0.00273002	9.99467e-85	0.961949	0.961949	1_to_1	identical gene model		10;9;12;13;6;2;3;8	13;12;10;2;6;9;8;3	8	8											0	EFO_0008291	0.20736	0
Blood	ENSG00000168806	LCMT2	ENSG00000168806	ENSG00000168806	protein_coding	protein_coding	4.09614	4.0685	3.86	3.83	1	1	0.00272929	9.99467e-85	0.662666	0.662666	1_to_1	identical gene model		1;2	1;2	2	2											0	EFO_0008291	0.057759	0
Blood	ENSG00000168807	SNTB2	ENSG00000168807	ENSG00000168807	protein_coding	protein_coding	10.6141	10.5483	10.145	10.09	1	1	0.00275314	2.56188e-83	0.171111	0.171114	1_to_1	identical gene model		7;3;6;4;4;4	7;6;4;4;3;4	6	6			Variation	Variation							0	EFO_0007878	0.15974	0
Blood	ENSG00000168811	IL12A	ENSG00000168811	ENSG00000168811	protein_coding	protein_coding	0.665971	0.662158	0.54	0.54	1	1	0.00273002	9.99467e-85	0.914057	0.914057	1_to_1	identical gene model		7;6;4;2;6;6	7;2;4;6;6;6	6	6	diff_parts_same_contig										0	EFO_1001486	0.47113	0
Blood	ENSG00000168813	ZNF507	ENSG00000168813	ENSG00000168813	protein_coding	protein_coding	1.7831	1.77213	1.515	1.51	1	1	0.00272945	9.99467e-85	0.980945	0.980945	1_to_1	identical gene model		6;7;8;2;4	6;7;4;8;2	5	5											0	EFO_0004339	0.40549	0
Blood	ENSG00000168818	STX18	ENSG00000168818	ENSG00000168818	protein_coding	protein_coding	8.22272	8.17222	7.72	7.68	1	1	0.00265663	3.02497e-63	0.947087	0.947085	1_to_1	identical gene model		11;4;3;9;11;8;2;7;5;3	11;11;3;3;9;4;2;7;8;5	10	10			GRC Housekeeping, Localization Problem								0	EFO_0005423	0.2127	0
Blood	ENSG00000168824	NSG1	ENSG00000168824	ENSG00000168824	protein_coding	protein_coding	0.688502	0.684106	0.55	0.55	1	1	0.00272999	9.99467e-85	0.995958	0.995958	1_to_1	identical gene model		6;9;5;2;4;2;6;6;8;6;6	9;8;2;2;6;6;6;5;6;6;4	11	11			GRC Housekeeping, Localization Problem								0	EFO_0007822	0.31857	0
Blood	ENSG00000168826	ZBTB49	ENSG00000168826	ENSG00000168826	protein_coding	protein_coding	1.6577	1.64789	1.42	1.41	1	1	0.00272997	9.99467e-85	0.969889	0.969889	1_to_1	identical gene model		8;3;7;2;3;6	8;7;6;3;2;3	6	6	diff_parts_same_contig		GRC Housekeeping, Localization Problem								0	GO_0006306	0.13706	0
Blood	ENSG00000168827	GFM1	ENSG00000168827	ENSG00000168827	protein_coding	protein_coding	3.41712	3.3964	3.295	3.275	1	1	0.00272964	9.99467e-85	0.976614	0.976614	1_to_1	identical gene model		19;4;4;3;3;2;18;14;2;18;4	18;18;14;19;4;2;4;4;3;2;3	11	11							1	Combined oxidative phosphorylation deficiency 1	3	known_molec_cause	1	Orphanet_137681	0.81093	0
Blood	ENSG00000168828	OR13J1	ENSG00000168828	ENSG00000168828	protein_coding	protein_coding	0.392	0.389	0.355	0.35	0	0			0	0	1_to_1	identical gene model		1	1	1	1											0	EFO_0000182	0.18479	0
Blood	ENSG00000168830	HTR1E	ENSG00000168830	ENSG00000168830	protein_coding	protein_coding	1.35	1.34	1.35	1.34	0	0			0	0	1_to_1	identical gene model		2	2	1	1											0	MONDO_0005090	0.58964	0
Blood	ENSG00000168843	FSTL5	ENSG00000168843	ENSG00000168843	protein_coding	protein_coding					0	0			1	1	1_to_1	identical gene model		16;16;15;5;2	16;16;15;2;5	5	5	new_contig_added, diff_parts_same_contig		GRC Housekeeping								0	EFO_0004340	0.46969	0
Blood	ENSG00000168852	TPTE2P5	ENSG00000168852	ENSG00000168852	transcribed_unprocessed_pseudogene	transcribed_unprocessed_pseudogene	2.4143	2.3986	2.11	2.095	1	1	0.00273	9.99467e-85	0.170988	0.170988	1_to_1	identical gene model		5;4;8;3;7	7;8;4;5;3	5	5					High Signal Region						0	EFO_1000825	0.0036958	0
Blood	ENSG00000168872	DDX19A	ENSG00000168872	ENSG00000168872	protein_coding	protein_coding	5.18584	5.1529	4.77	4.75	1	1	0.0027293	9.99467e-85	0.986505	0.986504	1_to_1	identical gene model		12;11;6;6;6;6;3;5;5;3;3;6;11;12;9	6;3;12;5;6;12;6;6;11;11;3;9;5;3;6	15	15											0	MONDO_0002038	0.15961	0
Blood	ENSG00000168874	ATOH8	ENSG00000168874	ENSG00000168874	protein_coding	protein_coding	1.36257	1.35429	0.99	0.98	1	1	0.00272997	9.99467e-85	0.834791	0.834791	1_to_1	identical gene model		3;3;3;4;2	3;3;3;4;2	5	5											0	EFO_0004832	0.28068	0
Blood	ENSG00000168875	SOX14	ENSG00000168875	ENSG00000168875	protein_coding	protein_coding	0.736667	0.73	0.37	0.36	0	0			0	0	1_to_1	identical gene model		1	1	1	1											0	EFO_0004531;EFO_0003923	0.3331	0
Blood	ENSG00000168876	ANKRD49	ENSG00000168876	ENSG00000168876	protein_coding	protein_coding	6.36097	6.32047	5.35	5.32	1	1	0.00272888	9.99467e-85	0.96895	0.96895	1_to_1	identical gene model		2;3;3;2;2;3;2;2;4;3;3	3;3;3;3;4;3;2;2;2;2;2	11	11	diff_parts_same_contig										0	EFO_0004628	0.038264	0
Blood	ENSG00000168878	SFTPB	ENSG00000168878	ENSG00000168878	protein_coding	protein_coding	1.97533	1.96267	1.27	1.26	0	0			0.934296	0.934296	1_to_1	identical gene model		12;12;11;4;2;3;11	11;12;11;12;3;2;4	7	7							1	Surfactant metabolism dysfunction, pulmonary, 1	3	known_molec_cause	0	Orphanet_217563	0.65771	0
Blood	ENSG00000168883	USP39	ENSG00000168883	ENSG00000168883	protein_coding	protein_coding	15.2311	15.1359	14.405	14.32	1	1	0.00227005	8.56244e-09	0.993917	0.993915	1_to_1	identical gene model		13;13;14;12;4;5;12;4;5;13;4;4;4;3;2;6;5;11;3;13	13;5;3;5;12;13;4;4;13;4;14;13;5;12;11;4;6;2;3;4	20	20	diff_parts_same_contig						1	Pituitary hormone deficiency, combined or isolated, 7	3	known_molec_cause	0	EFO_0004308	0.19117	0
Blood	ENSG00000168884	TNIP2	ENSG00000168884	ENSG00000168884	protein_coding	protein_coding	21.8886	21.7501	20.39	20.26	1	1	0.00272968	9.99467e-85	0.984932	0.984932	1_to_1	identical gene model		6;2;5;5;3;6;2	6;6;5;2;5;3;2	7	7			GRC Housekeeping, Localization Problem								0	EFO_0000304	0.25194	0
Blood	ENSG00000168887	C2orf68	ENSG00000168887	ENSG00000168887	protein_coding	protein_coding	88.2138	87.653	87.02	86.46	1	1	0.00273009	9.99467e-85	0.501963	0.501963	1_to_1	identical gene model		4;2;3;3;2	4;3;3;2;2	5	5	diff_parts_same_contig										0	EFO_0004308	0.086382	0
Blood	ENSG00000168890	TMEM150A	ENSG00000168890	ENSG00000168890	protein_coding	protein_coding	2.77694	2.75957	2.585	2.565	1	1	0.00273002	9.99467e-85	0.991353	0.991352	1_to_1	identical gene model		7;8;7;5;5;4;5;6;7;6;3;2	8;7;5;7;7;2;5;6;5;4;6;3	12	12	diff_parts_same_contig										0	EFO_0004308	0.16743	0
Blood	ENSG00000168894	RNF181	ENSG00000168894	ENSG00000168894	protein_coding	protein_coding	81.5596	81.0255	79.175	78.685	1	1	0.00272956	9.99467e-85	0.881867	0.881867	1_to_1	identical gene model		5;3;4;5;4;2	4;2;5;3;5;4	6	6	diff_parts_same_contig										0	EFO_0004532	0.19161	0
Blood	ENSG00000168899	VAMP5	ENSG00000168899	ENSG00000168899	protein_coding	protein_coding	160.052	158.994	148.505	147.935	1	1	0.00272977	9.99467e-85	0.267844	0.267844	1_to_1	identical gene model		3;2	3;2	2	2	diff_parts_same_contig										0	EFO_0004995	0.34527	0
Blood	ENSG00000168903	BTNL3	ENSG00000168903	ENSG00000168903	protein_coding	protein_coding	33.3945	33.1723	28.19	28.09	1	1	0.00272977	9.99467e-85	0.518542	0.518542	1_to_1	identical gene model		8	8	1	1											0	EFO_0007937	0.12433	0
Blood	ENSG00000168904	LRRC28	ENSG00000168904	ENSG00000168904	protein_coding	protein_coding	10.4723	10.4053	9.96	9.92	1	1	0.00263103	5.56034e-51	0.902053	0.902046	1_to_1	identical gene model		10;4;9;5;3;5;6;5;6;3;6;3;7;8;3;6;2;3;2;7;10;2	3;7;2;8;5;10;7;6;9;5;10;4;6;5;3;6;6;3;3;2;3;2	22	22	diff_parts_same_contig										0	EFO_0004713	0.31187	0
Blood	ENSG00000168906	MAT2A	ENSG00000168906	ENSG00000168906	protein_coding	protein_coding	152.173	151.196	145.38	144.14	1	1	0.00271378	7.15603e-84	0.634803	0.634796	1_to_1	identical gene model		9;8;2;3;7;2	9;2;3;7;8;2	6	6	diff_parts_same_contig										0	EFO_0004309	0.28052	0
Blood	ENSG00000168907	PLA2G4F	ENSG00000168907	ENSG00000168907	protein_coding	protein_coding	0.798	0.794	0.21	0.21	0	0			0.525253	0.525253	1_to_1	identical gene model		19;20;7;2;4;4;20	20;4;19;20;2;7;4	7	7											0	EFO_0000519	0.18479	0
Blood	ENSG00000168913	ENHO	ENSG00000168913	ENSG00000168913	protein_coding	protein_coding	13.9722	13.885	12.945	12.865	1	1	0.00272932	9.99467e-85	0.038071	0.038071	1_to_1	identical gene model		2	2	1	1	diff_parts_same_contig										0	EFO_1001249	0.076138	0
Blood	ENSG00000168916	ZNF608	ENSG00000168916	ENSG00000168916	protein_coding	protein_coding	0.616324	0.612426	0.43	0.425	1	1	0.00272999	9.99467e-85	0.986593	0.986593	1_to_1	identical gene model		9;4;9;8;5;2;2;6;5;8	6;9;9;8;8;4;5;5;2;2	10	10	new_contig_added, diff_parts_same_contig										0	EFO_0004339	0.45567	0
Blood	ENSG00000168917	SLC35G2	ENSG00000168917	ENSG00000168917	protein_coding	protein_coding	0.679195	0.675	0.545	0.54	1	1	0.00273005	9.99467e-85	0.475712	0.475712	1_to_1	identical gene model		2;2;2	2;2;2	3	3											0	EFO_0004587	0.3282	0
Blood	ENSG00000168918	INPP5D	ENSG00000168918	ENSG00000168918	protein_coding	protein_coding	92.0504	94.0446	89.57	91.745	1	1	-0.327336	2.55457e-44	0.989495	0.987187	1_to_1	exon_count_diff		26;17;3;26;5;5;4;5;4;3;2;4;5;3	27;27;6;4;4;3;17;4;5;5;3;5;3;2	14	14	diff_parts_same_contig, new_contig_added		Missing sequence, Gap, Clone Problem, Sub-task	Missing sequence, Clone Problem, Gap, Sub-task							0	EFO_0010700	0.42195	0
Blood	ENSG00000168924	LETM1	ENSG00000168924	ENSG00000168924	protein_coding	protein_coding	35.3588	35.1369	35.08	34.885	1	1	0.00273481	2.94918e-83	0.329	0.329001	1_to_1	identical gene model		14;5;4;2;4;3;3	14;2;4;4;5;3;3	7	7			GRC Housekeeping, Localization Problem								0	MONDO_0008684	0.1302	0
Blood	ENSG00000168925	CTRB1	ENSG00000168925	ENSG00000168925	protein_coding	protein_coding	2.5025	2.4825	1.535	1.52	0	0			0.2	0.2	1_to_1	identical gene model		7;4;2	7;4;2	3	3			Variation	Variation							0	EFO_0007937	0.37966	0
Blood	ENSG00000168928	CTRB2	ENSG00000168928	ENSG00000168928	protein_coding	protein_coding	0.2275	0.2225	0.23	0.225	0	0			0.428571	0.428571	1_to_1	identical gene model		7;4;4;4;4;4	7;4;4;4;4;4	6	6			Variation	Variation							0	MONDO_0005148	0.35506	0
Blood	ENSG00000168930	TRIM49	ENSG00000168930	ENSG00000168930	protein_coding	protein_coding					0	0			1	1	1_to_1	identical gene model		8;6	8;6	2	2											0	EFO_0000180	0.0073916	0
Blood	ENSG00000168936	TMEM129	ENSG00000168936	ENSG00000168936	protein_coding	protein_coding	15.5531	15.4544	14.245	14.175	1	1	0.00272925	9.99467e-85	0.982224	0.982224	1_to_1	identical gene model		3;4;3;2;4;5	3;4;5;3;2;4	6	6			GRC Housekeeping, Localization Problem								0	EFO_0004532	0.1632	0
Blood	ENSG00000168938	PPIC	ENSG00000168938	ENSG00000168938	protein_coding	protein_coding	0.544348	0.541304	0.37	0.37	0	0			0.0416667	0.0416667	1_to_1	identical gene model		5;2	5;2	2	2	diff_parts_same_contig										0	EFO_1001460	0.096843	0
Blood	ENSG00000168939	SPRY3	ENSG00000168939	ENSG00000168939	protein_coding	protein_coding	1.49671	1.49164	1.38	1.375	1	1	-0.00277453	0.0603654	0.551617	0.550926	1_to_1	identical gene model	0.99988	2;4;2	2;4;2	3	3	new_contig_added, diff_parts_same_contig		Path Problem	Path Problem	High Signal Region	High Signal Region					0	EFO_0004527;EFO_0004305;EFO_0004348;EFO_0004509;EFO_0004526;EFO_0005192	0.16976	0
Blood	ENSG00000168944	CEP120	ENSG00000168944	ENSG00000168944	protein_coding	protein_coding	1.28796	1.28149	1.06	1.05	1	1	0.00148504	0.0242228	0.997841	0.997839	1_to_1	identical gene model	0.999993	20;20;21;15;23;20;21;21;20;20;16;20;16;20;10;20;19;3;21;21;15;9;2	9;20;20;21;20;21;20;16;20;16;20;20;3;21;21;15;2;20;23;21;19;15;10	23	23	new_contig_added, diff_parts_same_contig						1	Joubert syndrome 31;Short-rib thoracic dysplasia 13 with or without polydactyly	3;3	known_molec_cause;known_molec_cause	0	MONDO_0018770	0.77767	0
Blood	ENSG00000168952	STXBP6	ENSG00000168952	ENSG00000168952	protein_coding	protein_coding	0.427647	0.425882	0.15	0.15	0	0			0.918057	0.918057	1_to_1	identical gene model		6;7;6;6;8;2;7	7;6;6;6;7;2;8	7	7											0	EFO_0005091	0.48609	0
Blood	ENSG00000168955	TM4SF20	ENSG00000168955	ENSG00000168955	protein_coding	protein_coding	0.283696	0.282391	0.2	0.2	1	1	0.00273002	9.99467e-85	0	0	1_to_1	identical gene model		4;2	4	2	1							1	{Specific language impairment 5}	3	known_molec_cause	0	EFO_0005425	0.37184	0
Blood	ENSG00000168958	MFF	ENSG00000168958	ENSG00000168958	protein_coding	protein_coding	18.5276	18.4011	17.93	17.82	1	1	0.00306355	2.63918e-31	0.984157	0.98416	1_to_1	identical gene model		9;8;8;11;7;8;6;9;4;4;4;6;4;4;4;6;3;3;5;2;4;4;5;4;5;4;5	4;5;4;11;7;9;5;4;6;4;9;6;8;3;5;4;5;8;4;4;4;8;6;4;4;3;2	27	27							1	Encephalopathy due to defective mitochondrial and peroxisomal fission 2	3	known_molec_cause	0	Orphanet_330050	0.7565	0
Blood	ENSG00000168959	GRM5	ENSG00000168959	ENSG00000168959	protein_coding	protein_coding					0	0			1	1	1_to_1	identical gene model		8;9;4;4;9	9;8;9;4;4	5	5	new_contig_added, diff_parts_same_contig										0	EFO_0003761	0.48946	0
Blood	ENSG00000168961	LGALS9	ENSG00000168961	ENSG00000168961	protein_coding	protein_coding	60.9679	60.5833	56.38	55.95	1	1	0.00272955	9.99467e-85	0.987204	0.987204	1_to_1	identical gene model		10;9;11;4;10;6;4;5;5;2;4;10;6;3;7;6	10;9;10;11;4;5;6;4;2;10;7;3;6;5;6;4	16	16	new_contig_added										0	EFO_0007937	0.38329	0
Blood	ENSG00000168967	PMCHL1	ENSG00000168967	ENSG00000168967	transcribed_unprocessed_pseudogene	transcribed_unprocessed_pseudogene					0	0					1_to_1	identical gene model		4;2;4;4	4;4;4;2	4	4											0	EFO_0005207	0.0073916	0
Blood	ENSG00000168970	JMJD7-PLA2G4B	ENSG00000168970	ENSG00000168970	protein_coding	protein_coding	2.58444	2.56806	2.43	2.42	1	1	0.00272915	9.99467e-85	0.988306	0.988307	1_to_1	identical gene model		24;25;5;20;25;24	25;25;24;24;5;20	6	6											0	EFO_0004696	0.25827	0
Blood	ENSG00000168992	OR7E102P	ENSG00000168992	ENSG00000168992	unprocessed_pseudogene	unprocessed_pseudogene	0.61625	0.61375	0.535	0.53	0	0			0	0	1_to_1	identical gene model		1	1	1	1	diff_parts_same_contig		Variation, Path Problem	Variation, Path Problem										0
Blood	ENSG00000168993	CPLX1	ENSG00000168993	ENSG00000168993	protein_coding	protein_coding	1.28833	1.27667	0.265	0.265	0	0			0.99651	0.99651	1_to_1	identical gene model		4;3;5;2	4;5;2;3	4	4	diff_parts_same_contig		GRC Housekeeping, Localization Problem				1	Developmental and epileptic encephalopathy 63	3	known_molec_cause	0	MONDO_0100062	0.43152	0
Blood	ENSG00000168994	PXDC1	ENSG00000168994	ENSG00000168994	protein_coding	protein_coding	0.480826	0.478165	0.39	0.38	1	1	0.00273002	9.99467e-85	0.980757	0.980757	1_to_1	identical gene model		5;5;5;3	5;5;5;3	4	4											0	EFO_0006940	0.17535	0
Blood	ENSG00000168995	SIGLEC7	ENSG00000168995	ENSG00000168995	protein_coding	protein_coding	36.2204	35.9989	35.875	35.655	1	1	0.00272961	9.99467e-85	0.898539	0.898539	1_to_1	identical gene model		6;7;3;2;2;3	3;7;6;3;2;2	6	6	diff_parts_same_contig										0	EFO_0010700	0.21878	0
Blood	ENSG00000169006	NTSR2	ENSG00000169006	ENSG00000169006	protein_coding	protein_coding	1.05	1.04	1.05	1.04	0	0			0	0	1_to_1	identical gene model		4	4	1	1											0	EFO_0000304	0.2504	0
Blood	ENSG00000169016	E2F6	ENSG00000169016	ENSG00000169016	protein_coding	protein_coding	1.35181	1.3433	1.025	1.015	1	1	0.00273004	9.99467e-85	0.996635	0.996634	1_to_1	identical gene model		8;7;5;7;8;8;9;4;3;2;9;6	8;7;7;8;9;6;9;3;8;5;4;2	12	12	new_contig_added, diff_parts_same_contig										0	EFO_0004327	0.36573	0
Blood	ENSG00000169018	FEM1B	ENSG00000169018	ENSG00000169018	protein_coding	protein_coding	22.2682	22.1265	21.035	20.945	1	1	0.00270332	2.0518e-80	0.227186	0.227181	1_to_1	identical gene model		2;2;2;2	2;2;2	4	3	diff_parts_same_contig										0	EFO_0004348	0.34607	0
Blood	ENSG00000169019	COMMD8	ENSG00000169019	ENSG00000169019	protein_coding	protein_coding	26.6337	26.4582	19.705	19.55	1	1	0.00272831	9.99467e-85	0.173908	0.173908	1_to_1	identical gene model		5;2	5;2	2	2			GRC Housekeeping, Localization Problem								0	EFO_0003060	0.050851	0
Blood	ENSG00000169020	ATP5ME	ENSG00000169020	ENSG00000169020	protein_coding	protein_coding	270.503	268.63	172.3	171.26	1	1	0.00272958	9.99467e-85	0.389779	0.389779	1_to_1	identical gene model		4;3;3;2;3	4;3;3;3;2	5	5			GRC Housekeeping, Localization Problem								0	EFO_0003884	0.014783	0
Blood	ENSG00000169021	UQCRFS1	ENSG00000169021	ENSG00000169021	protein_coding	protein_coding	76.874	76.3589	79.315	78.705	1	1	0.00273004	9.99467e-85	0.0614397	0.0614397	1_to_1	identical gene model		2	2	1	1	diff_parts_same_contig						1	Autoinflammation with episodic fever and lymphadenopathy;Immunodeficiency 57 with autoinflammation;Mitochondrial complex III deficiency, nuclear type 10	3;3;3	known_molec_cause;known_molec_cause;known_molec_cause	0	EFO_0000318	0.46355	0
Blood	ENSG00000169026	SLC49A3	ENSG00000169026	ENSG00000169026	protein_coding	protein_coding	3.53798	3.5167	3.39	3.35	1	1	0.00273009	9.99467e-85	0.980581	0.980581	1_to_1	identical gene model		10;8;10;10;7;4;6;4;8	10;8;6;10;8;10;4;7;4	9	9			GRC Housekeeping, Localization Problem								0	EFO_0007988	0.070416	0
Blood	ENSG00000169031	COL4A3	ENSG00000169031	ENSG00000169031	protein_coding	protein_coding	1.53067	1.5209	1.11	1.1	1	1	0.00272989	9.99467e-85	0.244647	0.244647	1_to_1	identical gene model		5;52;5;6;5;4;4	52;4;5;5;5;6;4	7	7							1	Alport syndrome 2, autosomal recessive;Alport syndrome 3, autosomal dominant;Hematuria, benign familial;Hematuria, familial benign	3;3;3;3	known_molec_cause;known_molec_cause;known_molec_cause;known_molec_cause	1	MONDO_0018965	0.83328	0
Blood	ENSG00000169032	MAP2K1	ENSG00000169032	ENSG00000169032	protein_coding	protein_coding	23.8402	23.6833	22.79	22.615	1	1	0.00273013	9.99467e-85	0.905878	0.905875	1_to_1	identical gene model		11;5;7	5;11;7	3	3	diff_parts_same_contig, new_contig_added						1	Cardiofaciocutaneous syndrome 3;Melorheostosis, isolated, somatic mosaic	3;3	known_molec_cause;known_molec_cause	1	Orphanet_1340	0.85655	1			yes
Blood	ENSG00000169035	KLK7	ENSG00000169035	ENSG00000169035	protein_coding	protein_coding	1.96	1.94	1.96	1.94	0	0			0.5	0.5	1_to_1	identical gene model		5;6;4;2;6;5	6;5;6;5;4;2	6	6	diff_parts_same_contig										0	EFO_0007937	0.25809	0
Blood	ENSG00000169040	PMCHL2	ENSG00000169040	ENSG00000169040	transcribed_unprocessed_pseudogene	transcribed_unprocessed_pseudogene	0.6425	0.6425	0.645	0.645	0	0			0.384615	0.384615	1_to_1	identical gene model		4;4;2;2	4;4;2;2	4	4			Path Problem, Unknown	Path Problem, Unknown							0	Orphanet_71529	0.035642	0
