## Supplemental Table 1 for "Impact of genome build on RNA-seq interpretation and diagnostics" (part 5 of 168)

### Sheet: hg19_hg38 (continued)
tissue	gene_id	gene_name	gene_id_hg19	gene_id_hg38	featBiotype.hg19	featBiotype.hg38	mean_tpm_expressed_hg19	mean_tpm_expressed_hg38	median_tpm_expressed_hg19	median_tpm_expressed_hg38	is_expressed_30pct_hg19	is_expressed_30pct_hg38	logFC_hg38_hg19	adj_pval_hg38_hg19	mean_multi_mapped_hg19	mean_multi_mapped_hg38	hg19_hg38_annotation_comparison_edit	hg19_hg38_gene_model_comparison	hg38_hg19_gene_similarity	num_exons_hg19	num_exons_hg38	num_transcripts_hg19	num_transcripts_hg38	build_change_h38_hg19	discrep_var_hg38_hg19	hg19_issue	hg38_issue	hg19_blacklist_reason	hg38_blacklist_reason	is_omim_gene	omim_pheno	omim_confidence	omim_status	is_opentargets_gene	top_opentargets_pheno	top_opentargets_score	is_cancer_gene	cosmic_cancer_syndrome	cosmic_germline	cosmic_somatic
Blood	ENSG00000169045	HNRNPH1	ENSG00000169045	ENSG00000169045	protein_coding	protein_coding	180.492	179.375	165.545	164.82	1	1	0.00274696	9.99467e-85	0.984052	0.984052	1_to_1	identical gene model		12;13;14;14;7;7;5;4;5;6;7;3;6;5;5;12;5;12;4;5;2;4;13;9;4;2;4;4;3;2;7;5;4;4;2;8;2;5;8;4;3;2;3;2;5;6;5;2;4;2	14;13;14;7;13;4;12;12;12;6;2;7;4;7;8;2;6;9;8;5;5;7;2;3;5;5;5;6;5;5;3;3;5;5;4;4;2;4;4;4;5;3;4;4;4;2;2;2;2;2	50	50			Clone Problem	Clone Problem							0	MONDO_0700092;EFO_0010642	0.36958	0
Blood	ENSG00000169047	IRS1	ENSG00000169047	ENSG00000169047	protein_coding	protein_coding	2.70429	2.68764	2.23	2.215	1	1	0.00272956	9.99467e-85	0.000529359	0.000529359	1_to_1	identical gene model		2;2	2;2	2	2							1	{Coronary artery disease, susceptibility to};{Type 2 diabetes mellitus, susceptibility to}	3;3	known_molec_cause;known_molec_cause	0	EFO_0004995	0.6821	0
Blood	ENSG00000169057	MECP2	ENSG00000169057	ENSG00000169057	protein_coding	protein_coding	9.1096	9.08232	8.42	8.35	1	1	-0.00740703	0.00461622	0.994158	0.994117	1_to_1	exon_length_diff	0.997682	4;5;4;3;3;4;2;2;5;3;2;3;2;2;3;5;1;3;3;2;2;2;3;2;4;6;4;3	4;3;5;4;3;5;5;2;3;2;3;4;2;3;2;2;3;3;3;2;6;2;4;2;4;3;2;1	28	28	diff_parts_same_contig, new_contig_added		Variation, Path Problem	Variation, Path Problem			1	Baller-Gerold syndrome;Encephalopathy, neonatal severe;Intellectual developmental disorder, X-linked syndromic, Lubs type;Intellectual developmental disorder, X-linked, syndromic 13;RAPADILINO syndrome;Rett syndrome;Rett syndrome, atypical;Rett syndrome, preserved speech variant;Rothmund-Thomson syndrome, type 2;{Autism susceptibility, X-linked 3	3;3;3;3;3;3;3;3;3;3	known_molec_cause;known_molec_cause;known_molec_cause;known_molec_cause;known_molec_cause;known_molec_cause;known_molec_cause;known_molec_cause;known_molec_cause;known_molec_cause	1	MONDO_0010726	0.88058	0
Blood	ENSG00000169059	VCX3A	ENSG00000169059	ENSG00000169059	protein_coding	protein_coding	1.555	1.545	1.15	1.14	0	0			0.815833	0.815833	1_to_1	exon_count_diff		3;4;4	3;5;4	3	3											0	MONDO_0019269	0.020166	0
Blood	ENSG00000169062	UPF3A	ENSG00000169062	ENSG00000169062	protein_coding	protein_coding	33.3072	33.0956	30.155	29.965	1	1	0.00272912	9.99467e-85	0.909459	0.909459	1_to_1	identical gene model		9;10;6;6;3;8;4;6;2;8;3;2	10;2;9;3;6;8;6;8;2;4;3;6	12	12											0	MONDO_0011962	0.23099	0
Blood	ENSG00000169064	ZBBX	ENSG00000169064	ENSG00000169064	protein_coding	protein_coding					0	0			1	1	1_to_1	identical gene model		19;21;21;19;22;5;3;2;5;8;7;4;4;21;22	22;21;19;19;22;21;21;4;4;5;3;2;8;7;5	15	15											0	EFO_0004747	0.31224	0
Blood	ENSG00000169067	ACTBL2	ENSG00000169067	ENSG00000169067	protein_coding	protein_coding	0.28	0.275	0.28	0.275	0	0			0	0	1_to_1	identical gene model		1	1	1	1	diff_parts_same_contig										0	EFO_0004784	0.31647	0
Blood	ENSG00000169071	ROR2	ENSG00000169071	ENSG00000169071	protein_coding	protein_coding	0.2425	0.24	0.26	0.25	0	0			0.967885	0.967885	1_to_1	identical gene model		9;13;2;2;5;4;3;11	13;9;11;3;5;4;2;2	8	8	new_contig_added, diff_parts_same_contig						1	Brachydactyly, type B1;Robinow syndrome, autosomal recessive	3;3	known_molec_cause;known_molec_cause	0	Orphanet_1507	0.76075	0
Blood	ENSG00000169075	BRD7P3	ENSG00000169075	ENSG00000169075	processed_pseudogene	processed_pseudogene	0.612955	0.609432	0.465	0.46	1	1	0.00273002	9.99467e-85	0	0	1_to_1	identical gene model		1	1	1	1														0
Blood	ENSG00000169083	AR	ENSG00000169083	ENSG00000169083	protein_coding	protein_coding	0.149487	0.148718	0.14	0.14	0	0	0.00273002	9.99467e-85	0.765842	0.765842	1_to_1	identical gene model		8;9;5;4;4;5;9;3	8;9;4;4;5;3;5;9	8	8	diff_parts_same_contig		Gap			High Signal Region	1	Androgen insensitivity;Androgen insensitivity, partial, with or without breast cancer;Hypospadias 1, X-linked;Scoliosis, idiopathic 1;Spinal and bulbar muscular atrophy of Kennedy;{Prostate cancer, susceptibility to}	3;3;3;2;3;3	known_molec_cause;known_molec_cause;known_molec_cause;linakge_mapping;known_molec_cause;known_molec_cause	1	MONDO_0019154	0.80708	1		yes	yes
Blood	ENSG00000169084	DHRSX	ENSG00000169084	ENSG00000169084	protein_coding	protein_coding	21.8973		21.28		1	0			0.679664	1	1_to_1	identical gene model	0.5	14;10;8;12;10;4;10	14;10;4;10;12;10;8	7	7	diff_parts_same_contig, new_contig_added		Gap	Gap		High Signal Region					0	MONDO_0010979	0.004435	0
Blood	ENSG00000169085	VXN	ENSG00000169085	ENSG00000169085	protein_coding	protein_coding	0.971622	0.966216	0.74	0.74	0	0			0.990593	0.990593	1_to_1	identical gene model		6;7;6;5;4;6;2;5;3;5	5;3;6;7;6;4;5;5;6;2	10	10	diff_parts_same_contig										0	EFO_0005664	0.19018	0
Blood	ENSG00000169087	HSPBAP1	ENSG00000169087	ENSG00000169087	protein_coding	protein_coding	31.3649	31.1678	30.1	29.9	1	1	0.00279115	7.98819e-76	0.812499	0.812506	1_to_1	identical gene model		8;2;6;6;2;5	8;2;6;6;5;2	6	6						High Signal Region					0	EFO_0003924	0.20502	0
Blood	ENSG00000169093	ASMTL	ENSG00000169093	ENSG00000169093	protein_coding	protein_coding	9.01192		8.535		1	0			0.982055	1	1_to_1	identical gene model	0.5	26;24;6;6;4;26	26;26;24;6;6;4	6	6						High Signal Region					0	EFO_0000182	0.07447	0
Blood	ENSG00000169100	SLC25A6	ENSG00000169100	ENSG00000169100	protein_coding	protein_coding	1257.5		1206.38		1	0			0.635046	1	1_to_1	identical gene model	0.5	8;8;8	8;8;8	3	3						High Signal Region					0	EFO_0000764;EFO_0007328	0.36958	0
Blood	ENSG00000169105	CHST14	ENSG00000169105	ENSG00000169105	protein_coding	protein_coding	5.82754	5.79105	5.765	5.73	1	1	0.00272949	9.99467e-85	0.909221	0.909226	1_to_1	identical gene model		1;2	1;2	2	2	diff_parts_same_contig		Variation	Variation			1	Ehlers-Danlos syndrome, musculocontractural type 1	3	known_molec_cause	0	MONDO_0011142	0.70228	0
Blood	ENSG00000169116	PARM1	ENSG00000169116	ENSG00000169116	protein_coding	protein_coding	1.27439	1.26599	0.9	0.9	1	1	0.00272928	9.99467e-85	0.84904	0.84904	1_to_1	identical gene model		4;3	3;4	2	2											0	EFO_0004838	0.40424	0
Blood	ENSG00000169118	CSNK1G1	ENSG00000169118	ENSG00000169118	protein_coding	protein_coding	7.52025	7.47344	7.105	7.06	1	1	0.00272926	9.99467e-85	0.848875	0.848871	1_to_1	identical gene model		12;11;13;12;13;7;13;3;14;4;12;2;6;5;3;4;5;5	12;13;11;12;13;14;13;7;3;12;4;2;4;5;6;5;5;3	18	18	new_contig_added, diff_parts_same_contig										0	EFO_0005091	0.3157	0
Blood	ENSG00000169122	FAM110B	ENSG00000169122	ENSG00000169122	protein_coding	protein_coding	2.72833	2.71192	2.49	2.48	1	1	0.00273071	9.99467e-85	0.018919	0.018919	1_to_1	identical gene model		5;2;4;5;4;4;4	4;5;5;4;2;4;4	7	7											0	EFO_0007764;EFO_0009131	0.26849	0
Blood	ENSG00000169126	ODAD2	ENSG00000169126	ENSG00000169126	protein_coding	protein_coding					0	0			1	1	1_to_1	identical gene model		20;10;2;6;2;4;3;15;2;14;18;20;3	18;2;2;15;20;3;2;14;20;6;10;3;4	13	13			Variation	Variation, GRC Housekeeping			1	Ciliary dyskinesia, primary, 23;Ciliary dyskinesia, primary, 30	3;3	known_molec_cause;known_molec_cause	0	Orphanet_244	0.73919	0
Blood	ENSG00000169129	AFAP1L2	ENSG00000169129	ENSG00000169129	protein_coding	protein_coding	1.21066	1.20296	1.03	1.02	1	1	0.00272997	9.99467e-85	0.932897	0.932897	1_to_1	identical gene model		19;19;9;6;4;6	19;19;6;4;9;6	6	6	new_contig_added, diff_parts_same_contig										0	EFO_0007984	0.41371	0
Blood	ENSG00000169131	ZNF354A	ENSG00000169131	ENSG00000169131	protein_coding	protein_coding	28.4729	28.2882	26.195	25.955	1	1	0.00272957	9.99467e-85	0.26359	0.26359	1_to_1	identical gene model		5;5;4	5;4;5	3	3											0	EFO_0010750	0.22355	0
Blood	ENSG00000169136	ATF5	ENSG00000169136	ENSG00000169136	protein_coding	protein_coding	21.3491	21.2074	20.49	20.37	1	1	0.00273012	9.99467e-85	0.774002	0.774008	1_to_1	identical gene model		3;4;3;4;2;2	4;3;2;4;2;3	6	6	diff_parts_same_contig										0	EFO_0004704	0.11463	0
Blood	ENSG00000169139	UBE2V2	ENSG00000169139	ENSG00000169139	protein_coding	protein_coding	7.50741	7.45773	7.075	7.025	1	1	0.00264073	4.8713e-55	0.859473	0.859465	1_to_1	identical gene model		4;5;4;3;5;2;4;3	3;5;4;5;4;3;4;2	8	8											0	EFO_0000571	0.28105	0
Blood	ENSG00000169154	GOT1L1	ENSG00000169154	ENSG00000169154	protein_coding	protein_coding	0.83	0.83	0.83	0.83	0	0			0	0	1_to_1	identical gene model		9;3;3	9;3;3	3	3			Localization Problem, Clone Problem	Localization Problem, Clone Problem							0	EFO_0000400	0.048969	0
Blood	ENSG00000169155	ZBTB43	ENSG00000169155	ENSG00000169155	protein_coding	protein_coding	0.403535	0.401963	0.37	0.37	1	1	0.00273006	9.99467e-85	0.992414	0.992414	1_to_1	identical gene model		1;3;2;2;1	2;2;3;1;1	5	5											0	EFO_0004312	0.16765	0
Blood	ENSG00000169164		ENSG00000169164	ENSG00000169164	transcribed_unprocessed_pseudogene	transcribed_unprocessed_pseudogene					0	0					1_to_1	identical gene model		3;3	3;3	2	2			Gap											0
Blood	ENSG00000169169	CPT1C	ENSG00000169169	ENSG00000169169	protein_coding	protein_coding	0.521724	0.508333	0.2	0.2	0	0			0.968825	0.963882	1_to_1	identical gene model	0.999999	12;19;20;20;5;3;5;8;9;4;5;9;5;3;2;20;20;8;3;4;14;3;4;5	5;19;20;20;20;14;8;4;20;5;4;5;5;5;9;12;9;3;8;4;3;3;2;3	24	24	new_contig_added, diff_parts_same_contig						1	?Spastic paraplegia 73, autosomal dominant	3	known_molec_cause	0	Orphanet_100980	0.59456	0
Blood	ENSG00000169174	PCSK9	ENSG00000169174	ENSG00000169174	protein_coding	protein_coding	0.9225	0.915	0.37	0.36	0	0			0.919001	0.919001	1_to_1	identical gene model		12;8;3;6;12;5	6;12;12;3;8;5	6	6			Clone Problem				1	Hypercholesterolemia, familial, 3;{Low density lipoprotein cholesterol level QTL 1}	3;3	known_molec_cause;known_molec_cause	1	EFO_0004911	0.83722	0
Blood	ENSG00000169180	XPO6	ENSG00000169180	ENSG00000169180	protein_coding	protein_coding	285.621	283.889	273.785	272.02	1	1	0.00274626	9.99467e-85	0.98369	0.98369	1_to_1	identical gene model		24;2;4;5;9;7;6;25;3;4;2;6;3;3;2;3;2;2;4;3;4;4;4	24;25;3;2;2;2;4;3;7;4;5;6;6;9;3;4;4;2;2;4;4;3;3	23	23											0	EFO_0005091	0.19351	0
Blood	ENSG00000169181	GSG1L	ENSG00000169181	ENSG00000169181	protein_coding	protein_coding	1.04667	1.04056	0.86	0.855	0	0			0.814583	0.814583	1_to_1	identical gene model		6;6;7;7;6	7;6;6;6;7	5	5	new_contig_added, diff_parts_same_contig										0	EFO_0010333	0.32511	0
Blood	ENSG00000169184	MN1	ENSG00000169184	ENSG00000169184	protein_coding	protein_coding	0.433162	0.430395	0.38	0.38	1	1	0.00273012	9.99467e-85	0.0751582	0.0751582	1_to_1	identical gene model		2;3;2	2;3;2	3	3	new_contig_added, diff_parts_same_contig		GRC Housekeeping, Clone Problem	GRC Housekeeping, Clone Problem			1	CEBALID syndrome;Meningioma	3;3	known_molec_cause;known_molec_cause	0	MONDO_0032908	0.6805	1			yes
Blood	ENSG00000169188	APEX2	ENSG00000169188	ENSG00000169188	protein_coding	protein_coding	37.519	37.2708	37.81	37.62	1	1	0.002749	1.08067e-83	0.198072	0.198074	1_to_1	identical gene model		6;5	6;5	2	2			Gap								0	Orphanet_124	0.084129	0
Blood	ENSG00000169189	NSMCE1	ENSG00000169189	ENSG00000169189	protein_coding	protein_coding	19.9494	19.8177	15.7	15.565	1	1	0.0027294	9.99467e-85	0.977804	0.977803	1_to_1	identical gene model		8;4;3;6;5;5;5;7;4;2;8;2;4;10	8;10;7;4;3;8;6;5;5;4;4;5;2;2	14	14											0	MONDO_0011962	0.23099	0
Blood	ENSG00000169193	CCDC126	ENSG00000169193	ENSG00000169193	protein_coding	protein_coding	4.87974	4.84993	4.31	4.28	1	1	0.00273032	9.99467e-85	0.948228	0.948228	1_to_1	identical gene model		4;3;4;5;4;3;2;3	4;3;3;5;2;4;4;3	8	8											0	EFO_0004533	0.3011	0
Blood	ENSG00000169194	IL13	ENSG00000169194	ENSG00000169194	protein_coding	protein_coding	0.521364	0.517727	0.38	0.38	0	0			0.501237	0.501237	1_to_1	exon_count_diff		4;5;3;5;6;4	5;5;6;4;3;5	6	6	diff_parts_same_contig						1	{Allergic rhinitis, susceptibility to};{Asthma, susceptibility to}	3;3	known_molec_cause;known_molec_cause	0	MONDO_0004979	0.52418	0
Blood	ENSG00000169203	NPIPB12	ENSG00000169203	ENSG00000169203	protein_coding	protein_coding	14.6207	12.0889	12.99	10.525	1	1	1.51881	9.12357e-96	0.982674	0.994418	1_to_1	transcript_count_diff		3;5;3;7;8;5;9;5	2;8;7;9;5;6;5;3;5	8	9						Low Mappability								0
Blood	ENSG00000169208	OR10G3	ENSG00000169208	ENSG00000169208	protein_coding	protein_coding	0.15	0.15	0.15	0.15	0	0			0.916667	0.916667	1_to_1	identical gene model	0.999771	1;2;3;2	2;3;2;1	4	4	new_contig_added		GRC Housekeeping	GRC Housekeeping							0	EFO_0008111	0.37498	0
Blood	ENSG00000169213	RAB3B	ENSG00000169213	ENSG00000169213	protein_coding	protein_coding	0.174091	0.172727	0.135	0.13	0	0	-0.00851095	0.288417	0	0	1_to_1	identical gene model		5	5	1	1	diff_parts_same_contig, new_contig_added		Clone Problem								0	EFO_1000044	0.20962	0
Blood	ENSG00000169214	OR6F1	ENSG00000169214	ENSG00000169214	protein_coding	protein_coding					0	0			1	1	1_to_1	identical gene model		1;3;2;3;3;2	3;2;3;3;2;1	6	6	diff_parts_same_contig										0	EFO_0004584	0.41008	0
Blood	ENSG00000169217	CD2BP2	ENSG00000169217	ENSG00000169217	protein_coding	protein_coding	74.5742	74.095	73.49	73.105	1	1	0.00270269	3.20238e-73	0.733784	0.733774	1_to_1	identical gene model		7;3;6	7;6;3	3	3											0	EFO_0004526	0.044589	0
Blood	ENSG00000169218	RSPO1	ENSG00000169218	ENSG00000169218	protein_coding	protein_coding	0.35	0.34	0.35	0.34	0	0			0.933333	0.933333	1_to_1	exon_count_diff		10;8;9;10	7;6;7;8	4	4	new_contig_added, diff_parts_same_contig		Clone Problem	Clone Problem	Low Mappability		1	Palmoplantar hyperkeratosis and true hermaphroditism;Palmoplantar hyperkeratosis with squamous cell carcinoma of skin and sex reversal	3;3	known_molec_cause;known_molec_cause	0	MONDO_0012530	0.68465	0
Blood	ENSG00000169220	RGS14	ENSG00000169220	ENSG00000169220	protein_coding	protein_coding	226.903	225.531	222.285	220.96	1	1	0.00274208	1.74908e-82	0.939631	0.939631	1_to_1	identical gene model		15;8;5;3;5;3;4;2;11;2;4;5;5	15;3;11;5;5;2;4;8;5;5;2;3;4	13	13											0	EFO_0004842	0.34345	0
Blood	ENSG00000169221	TBC1D10B	ENSG00000169221	ENSG00000169221	protein_coding	protein_coding	49.5411	49.2408	49.04	48.76	1	1	0.00273832	2.65109e-82	0.873933	0.873932	1_to_1	identical gene model		9;4;2;3;7;6;3	9;2;7;6;3;3;4	7	7											0	EFO_0004327	0.11041	0
Blood	ENSG00000169223	LMAN2	ENSG00000169223	ENSG00000169223	protein_coding	protein_coding	149.341	148.284	146.005	145.205	1	1	0.00273989	9.99467e-85	0.92865	0.928648	1_to_1	identical gene model		8;7;4;2;5;5;6;8	8;2;8;6;7;4;5;5	8	8											0	EFO_0004324	0.22415	0
Blood	ENSG00000169224	GCSAML	ENSG00000169224	ENSG00000169224	protein_coding	protein_coding	1.157	1.152	1.1	1.095	0	0			0.999503	0.999503	1_to_1	identical gene model		5;6;7;5;7;6;5;6;4;7;6	6;7;5;7;6;7;5;6;6;4;5	11	11											0	EFO_0004309	0.33362	0
Blood	ENSG00000169228	RAB24	ENSG00000169228	ENSG00000169228	protein_coding	protein_coding	42.3364	42.0712	40.81	40.58	1	1	0.00272993	9.99467e-85	0.989101	0.9891	1_to_1	identical gene model		8;7;4;9;4;7;6;4;2	8;7;9;6;7;4;4;4;2	9	9											0	EFO_0004761	0.18843	0
Blood	ENSG00000169230	PRELID1	ENSG00000169230	ENSG00000169230	protein_coding	protein_coding	90.2757	89.6793	88.235	87.64	1	1	0.00272974	9.99467e-85	0.975768	0.975768	1_to_1	identical gene model		5;3;5;4;5;2;4;3	5;3;4;5;5;3;4;2	8	8											0	MONDO_0011962;EFO_0000181;EFO_0000708	0.23099	0
Blood	ENSG00000169231	THBS3	ENSG00000169231	ENSG00000169231	protein_coding	protein_coding	15.4557	15.3624	14.59	14.48	1	1	0.00181657	0.00241898	0.973271	0.973256	1_to_1	identical gene model	0.999964	23;15;21;8;4;3;14;3;2;22;22	23;2;22;21;22;3;15;4;14;3;8	11	11	new_contig_added, diff_parts_same_contig		Variation, Clone Problem, GRC Housekeeping	Variation, Clone Problem							0	HP_0000924	0.54184	0
Blood	ENSG00000169239	CA5B	ENSG00000169239	ENSG00000169239	protein_coding	protein_coding	8.23463	8.18025	7.62	7.59	1	1	0.00272927	9.99467e-85	0.821526	0.821529	1_to_1	identical gene model		8;2;4;8;3;3;2;3;2;5	5;8;2;3;4;3;2;8;3;2	10	10	diff_parts_same_contig										0	EFO_0000474	0.43836	0
Blood	ENSG00000169241	SLC50A1	ENSG00000169241	ENSG00000169241	protein_coding	protein_coding	12.6592	12.5799	12.1	12.04	1	1	0.0027297	9.99467e-85	0.987835	0.987835	1_to_1	identical gene model		5;5;6;4;4;6;3;3;5;6;5;6;2;5;5	5;6;6;4;5;5;5;5;6;5;4;6;2;3;3	15	15			GRC Housekeeping								0	EFO_0004735	0.23015	0
Blood	ENSG00000169242	EFNA1	ENSG00000169242	ENSG00000169242	protein_coding	protein_coding	0.864579	0.859346	0.57	0.57	1	1	0.00273003	9.99467e-85	0.988451	0.988451	1_to_1	identical gene model		4;5;4;5;4	4;5;4;5;4	5	5			GRC Housekeeping								0	EFO_0004327	0.31308	0
Blood	ENSG00000169245	CXCL10	ENSG00000169245	ENSG00000169245	protein_coding	protein_coding	7.88962	7.83881	3.91	3.87	1	1	0.0027307	9.99467e-85	0	0	1_to_1	identical gene model		4	4	1	1	diff_parts_same_contig										0	EFO_0000181	0.16783	0
Blood	ENSG00000169246	NPIPB3	ENSG00000169246	ENSG00000169246	protein_coding	protein_coding	3.61565	3.46768	2.835	2.92	1	1	0.0605453	0.00264006	0.997648	0.997732	1_to_1	identical gene model		9;6;7;6;6;5;4;2;3;2;4;4;5;5	5;5;4;6;5;6;2;3;4;9;7;6;4;2	14	14	new_contig_added, diff_parts_same_contig		Clone Problem, Unknown	Clone Problem, Unknown							0	EFO_0011011	0.035981	0
Blood	ENSG00000169247	SH3TC2	ENSG00000169247	ENSG00000169247	protein_coding	protein_coding	0.341368	0.339316	0.21	0.21	1	1	0.00273005	9.99467e-85	0.931006	0.931006	1_to_1	identical gene model		18;18;5;3;13;20;2;8;12;5;17;5;12;4;17;4;5;9;18;14;3	20;2;17;18;18;4;4;13;18;8;17;14;12;12;5;5;5;9;3;5;3	21	21							1	Charcot-Marie-Tooth disease, type 4C;Mononeuropathy of the median nerve, mild	3;3	known_molec_cause;known_molec_cause	0	MONDO_0011113	0.77394	0
Blood	ENSG00000169248	CXCL11	ENSG00000169248	ENSG00000169248	protein_coding	protein_coding	0.778608	0.772532	0.5	0.49	0	0			0.277414	0.277414	1_to_1	identical gene model		4;5	4;5	2	2	diff_parts_same_contig										0	EFO_0008057	0.19506	0
Blood	ENSG00000169249	ZRSR2	ENSG00000169249	ENSG00000169249	protein_coding	protein_coding	97.5761	96.8994	93.525	92.94	1	1	0.00278092	1.88315e-79	0.122829	0.122832	1_to_1	identical gene model		11;4;4	4;11;4	3	3	diff_parts_same_contig, new_contig_added										0	EFO_0000198	0.3897	1			yes
Blood	ENSG00000169251	NMD3	ENSG00000169251	ENSG00000169251	protein_coding	protein_coding	3.00004	2.97993	2.54	2.53	1	1	0.00273013	9.99467e-85	0.968388	0.968386	1_to_1	identical gene model		16;15;6;8;6;17;6;6;5;8	6;6;8;6;17;16;8;6;15;5	10	10											0	EFO_0004784	0.29295	0
Blood	ENSG00000169252	ADRB2	ENSG00000169252	ENSG00000169252	protein_coding	protein_coding	29.986	29.799	28.445	28.265	1	1	0.00271738	1.14254e-83	0	0	1_to_1	identical gene model		1	1	1	1							1	Beta-2-adrenoreceptor agonist, reduced response to;{Asthma, nocturnal, susceptibility to};{Obesity, susceptibility to}	3;3;3	known_molec_cause;known_molec_cause;known_molec_cause	0	MONDO_0004979	0.63542	0
Blood	ENSG00000169253	RPL36P14	ENSG00000169253	ENSG00000169253	processed_pseudogene	processed_pseudogene	1.655	1.645	1.655	1.645	0	0			0	0	1_to_1	identical gene model		1	1	1	1														0
Blood	ENSG00000169255	B3GALNT1	ENSG00000169255	ENSG00000169255	protein_coding	protein_coding	0.2694	0.2678	0.175	0.17	0	0			0.993952	0.993952	1_to_1	identical gene model		5;4;8;5;6;7;5;5;6;7;6;5;6;7;7;7;4;4;5;9;6;7;6;7;7;5;4;6;7;2;6;7;8;5;6;7;6;5;7;7;6;6;7;2;8;4;5;8;6;6;6	5;4;8;6;5;6;6;7;5;7;7;7;5;7;6;6;7;6;6;7;6;5;7;5;8;9;5;2;8;7;5;8;4;6;6;7;2;7;6;7;6;5;4;7;6;5;4;6;6;7;4	51	51							1	[Blood group, P1PK system, P(k) phenotype];[Blood group, globoside system]	3;3	known_molec_cause;known_molec_cause	0	EFO_0004784	0.26951	0
Blood	ENSG00000169258	GPRIN1	ENSG00000169258	ENSG00000169258	protein_coding	protein_coding	1.95705	1.94516	1.83	1.82	1	1	0.00273005	9.99467e-85	0.000775438	0.000775438	1_to_1	identical gene model		2	2	1	1	diff_parts_same_contig										0	MONDO_0011012	0.062474	0
Blood	ENSG00000169271	HSPB3	ENSG00000169271	ENSG00000169271	protein_coding	protein_coding	1.48172	1.47517	1.04	1.04	0	0			0	0	1_to_1	identical gene model		1	1	1	1	diff_parts_same_contig						1	?Neuronopathy, distal hereditary motor, type IIC	3	known_molec_cause	0	MONDO_0015352;Orphanet_139525	0.46197	0
Blood	ENSG00000169282	KCNAB1	ENSG00000169282	ENSG00000169282	protein_coding	protein_coding	0.267302	0.268226	0.19	0.19	0	0	0.00273003	9.99467e-85	0.948033	0.948033	1_to_1	identical gene model		14;13;13;8;14;9;9;7;10;4;8;14;3;12;14	9;10;4;14;13;14;9;14;14;13;8;7;8;12;3	15	15					High Signal Region	High Signal Region					0	EFO_0004344	0.42158	0
Blood	ENSG00000169288	MRPL1	ENSG00000169288	ENSG00000169288	protein_coding	protein_coding	3.774	3.74829	2.99	2.98	1	1	0.00273043	9.99467e-85	0.905489	0.905465	1_to_1	identical gene model		9;6;4;6;4;2	9;2;4;6;6;4	6	6	diff_parts_same_contig										0	EFO_0007800	0.2524	0
Blood	ENSG00000169291	SHE	ENSG00000169291	ENSG00000169291	protein_coding	protein_coding	1.49892	1.48975	1.03	1.02	1	1	0.00273002	9.99467e-85	0.896708	0.896708	1_to_1	identical gene model		6;2;3	2;6;3	3	3	diff_parts_same_contig		GRC Housekeeping								0	EFO_0008187	0.14168	0
Blood	ENSG00000169297	NR0B1	ENSG00000169297	ENSG00000169297	protein_coding	protein_coding	0.503333	0.5	0.4	0.4	0	0			0	0	1_to_1	identical gene model		2;2	2;2	2	2							1	46XY sex reversal 2, dosage-sensitive;?Neuropathy, inflammatory demyelinating;Adrenal hypoplasia, congenital;Charcot-Marie-Tooth disease, dominant intermediate D;Charcot-Marie-Tooth disease, type 1A;Charcot-Marie-Tooth disease, type 1B;Charcot-Marie-Tooth disease, type 1E;Charcot-Marie-Tooth disease, type 2I;Charcot-Marie-Tooth disease, type 2J;Dejerine-Sottas disease;Dejerine-Sottas disease;Hypomyelinating neuropathy, congenital, 2;Neuropathy, recurrent, with pressure palsies;Roussy-Levy syndrome;Roussy-Levy syndrome	3;3;3;3;3;3;3;3;3;3;3;3;3;3;3	known_molec_cause;known_molec_cause;known_molec_cause;known_molec_cause;known_molec_cause;known_molec_cause;known_molec_cause;known_molec_cause;known_molec_cause;known_molec_cause;known_molec_cause;known_molec_cause;known_molec_cause;known_molec_cause;known_molec_cause	1	Orphanet_95702	0.81628	0
Blood	ENSG00000169299	PGM2	ENSG00000169299	ENSG00000169299	protein_coding	protein_coding	9.86039	9.79784	9.58	9.49	1	1	0.00277971	4.53974e-74	0.941771	0.94177	1_to_1	identical gene model		14;11;4;12;9;5	5;14;9;11;12;4	6	6	diff_parts_same_contig, new_contig_added		GRC Housekeeping, Localization Problem								0	MONDO_0005090	0.31001	0
Blood	ENSG00000169302	STK32A	ENSG00000169302	ENSG00000169302	protein_coding	protein_coding	1.4	1.39	1.4	1.39	0	0			0.863636	0.863636	1_to_1	identical gene model		11;13;14;2;2;2;3;2;7;15	11;13;2;15;7;14;2;2;2;3	10	10	diff_parts_same_contig										0	EFO_0007828	0.3279	0
Blood	ENSG00000169306	IL1RAPL1	ENSG00000169306	ENSG00000169306	protein_coding	protein_coding	0.17	0.166667	0.13	0.13	0	0			0	0	1_to_1	identical gene model		5;11	11;5	2	2	new_contig_added, diff_parts_same_contig						1	Intellectual developmental disorder, X-linked 21	3	known_molec_cause	0	Orphanet_777	0.71618	0
Blood	ENSG00000169313	P2RY12	ENSG00000169313	ENSG00000169313	protein_coding	protein_coding	3.01472	2.99494	2.39	2.36	1	1	0.00273036	9.99467e-85	0.603225	0.603225	1_to_1	identical gene model		3;2	3;2	2	2							1	Bleeding disorder, platelet-type, 8	3	known_molec_cause	0	Orphanet_36355	0.62122	0
Blood	ENSG00000169314	C22orf15	ENSG00000169314	ENSG00000169314	protein_coding	protein_coding	2.23512	2.22031	1.83	1.815	1	1	0.00273002	9.99467e-85	0.313921	0.313921	1_to_1	identical gene model		6;6;6;3;2	6;3;2;6;6	5	5	new_contig_added		Clone Problem	Clone Problem							0	EFO_0005193	0.10103	0
Blood	ENSG00000169325	GUSBP12	ENSG00000169325	ENSG00000169325	unprocessed_pseudogene	unprocessed_pseudogene					0	0					1_to_1	identical gene model		4	4	1	1														0
Blood	ENSG00000169327	OR5AU1	ENSG00000169327	ENSG00000169327	protein_coding	protein_coding					0	0			1	1	1_to_1	identical gene model		1;2;2;1	2;2;1;1	4	4	new_contig_added										0	MONDO_0024622	0.21967	0
Blood	ENSG00000169330	MINAR1	ENSG00000169330	ENSG00000169330	protein_coding	protein_coding	0.333722	0.331167	0.26	0.26	1	1	0.00273006	9.99467e-85	0.841146	0.841146	1_to_1	identical gene model		4;4	4;4	2	2											0	EFO_0004908	0.40333	0
Blood	ENSG00000169340	PDILT	ENSG00000169340	ENSG00000169340	protein_coding	protein_coding	0.21	0.21	0.21	0.21	0	0			0	0	1_to_1	identical gene model		12;4	12;4	2	2											0	EFO_0005208	0.4687	0
Blood	ENSG00000169344	UMOD	ENSG00000169344	ENSG00000169344	protein_coding	protein_coding					0	0					1_to_1	identical gene model		11;12;11;6;11;3;2;3;4;4;3;4;3	11;12;11;11;6;4;3;3;4;4;3;3;2	13	13							1	Tubulointerstitial kidney disease, autosomal dominant, 1	3	known_molec_cause	1	Orphanet_209886	0.80788	0
Blood	ENSG00000169347	GP2	ENSG00000169347	ENSG00000169347	protein_coding	protein_coding	0.94	0.93	0.94	0.93	0	0			0	0	1_to_1	identical gene model		11;10;11;12;4;5;5;3;3;5;3	11;10;11;12;5;5;3;4;5;3;3	11	11											0	MONDO_0005148	0.47978	0
Blood	ENSG00000169359	SLC33A1	ENSG00000169359	ENSG00000169359	protein_coding	protein_coding	3.92648	3.90246	3.35	3.34	1	1	0.00272898	9.99467e-85	0.951244	0.951244	1_to_1	identical gene model		7;2;5;5;3;6;6;5;7;4	6;7;5;4;5;6;7;5;3;2	10	10							1	Congenital cataracts, hearing loss, and neurodegeneration;Spastic paraplegia 42, autosomal dominant	3;3	known_molec_cause;known_molec_cause	0	Orphanet_300313	0.70604	0
Blood	ENSG00000169371	SNUPN	ENSG00000169371	ENSG00000169371	protein_coding	protein_coding	4.49935	4.47057	4.34	4.31	1	1	0.00272996	9.99467e-85	0.988324	0.988324	1_to_1	identical gene model		9;3;3;4;10;9;10;3;6;4;7	10;9;10;9;3;6;7;4;4;3	11	10	new_contig_added, diff_parts_same_contig										0	EFO_0000174;EFO_0000637	0.16539	0
Blood	ENSG00000169372	CRADD	ENSG00000169372	ENSG00000169372	protein_coding	protein_coding	2.03838	2.02557	1.66	1.65	1	1	0.00273003	9.99467e-85	0.990715	0.990713	1_to_1	identical gene model		3;3;2;2;3;4;2;3;4;3;3;2	3;4;3;3;3;4;3;2;3;2;2;2	12	12	new_contig_added, diff_parts_same_contig						1	Intellectual developmental disorder, autosomal recessive 34, with variant lissencephaly	3	known_molec_cause	0	Orphanet_88616;MONDO_0019502	0.6162	0
Blood	ENSG00000169375	SIN3A	ENSG00000169375	ENSG00000169375	protein_coding	protein_coding	8.38089	8.32851	7.825	7.785	1	1	0.00272929	9.99467e-85	0.980108	0.980107	1_to_1	identical gene model		21;21;21;4;5;3;2;3;5;4;5;2;2;4;2	21;21;21;2;2;2;5;4;5;3;4;4;5;2;3	15	15	diff_parts_same_contig						1	Witteveen-Kolk syndrome	3	known_molec_cause	0	Orphanet_94065	0.69693	0
Blood	ENSG00000169379	ARL13B	ENSG00000169379	ENSG00000169379	protein_coding	protein_coding	1.07635	1.07012	0.62	0.62	1	1	0.00273003	9.99467e-85	0.996688	0.996688	1_to_1	identical gene model		8;11;10;8;11;4;4;5;2;9	9;8;4;10;11;8;11;5;4;2	10	10	new_contig_added						1	Joubert syndrome 8	3	known_molec_cause	1	MONDO_0018772	0.80053	0
Blood	ENSG00000169385	RNASE2	ENSG00000169385	ENSG00000169385	protein_coding	protein_coding	247.091	245.386	181.14	180.61	1	1	0.00273014	9.99467e-85	0	0	1_to_1	identical gene model		2	2	1	1	diff_parts_same_contig										0	EFO_0007937	0.21131	0
Blood	ENSG00000169393	ELSPBP1	ENSG00000169393	ENSG00000169393	protein_coding	protein_coding					0	0					1_to_1	identical gene model		7;3;4;5;4;7	7;5;4;7;4;3	6	6											0	EFO_0005116	0.034608	0
Blood	ENSG00000169397	RNASE3	ENSG00000169397	ENSG00000169397	protein_coding	protein_coding	48.6749	48.3216	26.655	26.505	1	1	0.00272986	9.99467e-85	0	0	1_to_1	identical gene model		2	2	1	1											0	EFO_0010913	0.2019	0
Blood	ENSG00000169398	PTK2	ENSG00000169398	ENSG00000169398	protein_coding	protein_coding	2.98318	2.96494	2.28	2.27	1	1	0.00272997	9.99467e-85	0.992108	0.992108	1_to_1	identical gene model		33;31;11;2;4;3;31;3;5;6;6;32;18;3;29;3;4;33;4;5;4;5;6;5;4;4;5;32;6;7;4;4;6;6;3;9;3;24;5;32;3;5;3;2;7;22;5;2;3;8;2;5;4;4;26;4;5	32;31;29;31;18;32;33;3;33;22;32;26;11;24;2;3;4;4;3;3;5;6;7;3;9;5;5;4;5;5;6;8;2;7;4;6;5;6;5;6;5;6;5;3;4;5;3;4;4;4;2;4;4;2;3	57	55	new_contig_added, diff_parts_same_contig			GRC Housekeeping							0	EFO_0006930	0.34721	0
Blood	ENSG00000169402	RSPH10B2	ENSG00000169402	ENSG00000169402	protein_coding	protein_coding	0.436667	0.434167	0.285	0.28	0	0	0.00273003	9.99467e-85	0.984964	0.984964	1_to_1	identical gene model		19;20;21;4;3;11;7;14;6;2;4	20;21;4;7;19;6;11;4;14;2	11	10											0	MONDO_0021637	0.16972	0
Blood	ENSG00000169403	PTAFR	ENSG00000169403	ENSG00000169403	protein_coding	protein_coding	0.685747	0.687306	0.55	0.56	1	1	0.00273008	9.99467e-85	0.999655	0.999655	1_to_1	identical gene model		2;2;3	2;3;2	3	3	hg19_errors_corrected, diff_parts_same_contig		Clone Problem								0	MONDO_0005271	0.43879	0
Blood	ENSG00000169410	PTPN9	ENSG00000169410	ENSG00000169410	protein_coding	protein_coding	2.89215	2.87438	2.305	2.295	1	1	0.00273016	1.00002e-84	0.9618	0.9618	1_to_1	identical gene model		14;4;3;3;3;13	13;14;3;3;3;4	6	6	new_contig_added, diff_parts_same_contig										0	MONDO_0005148	0.18696	0
Blood	ENSG00000169413	RNASE6	ENSG00000169413	ENSG00000169413	protein_coding	protein_coding	224.497	223.068	207.745	206.145	1	1	0.00272998	9.99467e-85	0	0	1_to_1	identical gene model		2	2	1	1											0	EFO_0007937	0.22159	0
Blood	ENSG00000169418	NPR1	ENSG00000169418	ENSG00000169418	protein_coding	protein_coding	0.242222	0.24	0.2	0.19	0	0			0.142857	0.142857	1_to_1	identical gene model		6;22;2	22;2;6	3	3			Variation, GRC Housekeeping	Variation							0	EFO_0000373	0.55756	0
Blood	ENSG00000169427	KCNK9	ENSG00000169427	ENSG00000169427	protein_coding	protein_coding	0.24	0.24	0.23	0.23	0	0			0.951261	0.951261	1_to_1	identical gene model		3;2;2;4;4;2;3;2;2;4;5;3	4;4;4;5;2;3;2;3;2;2;3;2	12	12	new_contig_added, diff_parts_same_contig			GRC Housekeeping			1	Birk-Barel syndrome	3	known_molec_cause	0	MONDO_0012856	0.66868	0
Blood	ENSG00000169429	CXCL8	ENSG00000169429	ENSG00000169429	protein_coding	protein_coding	26.816	26.644	19.33	19.23	1	1	0.00272892	9.99467e-85	0.370979	0.370979	1_to_1	identical gene model		4;3;2	3;4;2	3	3	new_contig_added										0	EFO_0007937	0.4298	0
Blood	ENSG00000169432	SCN9A	ENSG00000169432	ENSG00000169432	protein_coding	protein_coding	0.394242	0.391515	0.265	0.265	0	0			0.994266	0.994266	1_to_1	identical gene model		27;26;27;11;15;7;27;4;25;2;2;27;3;13;3	27;27;27;27;3;25;26;13;4;2;15;11;2;7;3	15	15	diff_parts_same_contig		Path Problem	Path Problem			1	Erythermalgia, primary;Generalized epilepsy with febrile seizures plus, type 7;Insensitivity to pain, congenital;Neuropathy, hereditary sensory and autonomic, type IID;Paroxysmal extreme pain disorder;Small fiber neuropathy	3;2;3;3;3;3	known_molec_cause;linakge_mapping;known_molec_cause;known_molec_cause;known_molec_cause;known_molec_cause	0	Orphanet_46348	0.79334	0
Blood	ENSG00000169435	RASSF6	ENSG00000169435	ENSG00000169435	protein_coding	protein_coding	0.550471	0.544706	0.31	0.31	1	1	0.00272997	9.99467e-85	0.712052	0.712052	1_to_1	identical gene model		11;10;11;10;3	11;11;10;10;3	5	5											0	EFO_0001663	0.46859	0
Blood	ENSG00000169436	COL22A1	ENSG00000169436	ENSG00000169436	protein_coding	protein_coding					0	0			1	1	1_to_1	identical gene model		65;39;53;2;7;4;2	65;39;53;7;2;4;2	7	7	diff_parts_same_contig, new_contig_added			GRC Housekeeping							0	EFO_0005773	0.45008	0
Blood	ENSG00000169439	SDC2	ENSG00000169439	ENSG00000169439	protein_coding	protein_coding	1.55916	1.54663	1.19	1.18	1	1	0.00272981	9.99467e-85	0.853202	0.853202	1_to_1	identical gene model		5;4;4;5;2;5;5;5	5;4;4;2;5;5;5;5	8	8	new_contig_added, diff_parts_same_contig			GRC Housekeeping							0	MONDO_0100096	0.54092	0
Blood	ENSG00000169442	CD52	ENSG00000169442	ENSG00000169442	protein_coding	protein_coding	4475.92	4444.92	3572.22	3553.05	1	1	0.00272843	9.99467e-85	0.0169055	0.0169054	1_to_1	identical gene model		2;3;2	2;3;2	3	3			Clone Problem								0	EFO_0003929	0.54608	0
Blood	ENSG00000169446	MMGT1	ENSG00000169446	ENSG00000169446	protein_coding	protein_coding	34.4895	34.2717	35.1	34.905	1	1	0.00270842	4.40054e-83	0.00310774	0.00311505	1_to_1	identical gene model		4	4	1	1	diff_parts_same_contig		Path Problem	Path Problem							0	Orphanet_79478	0.052525	0
Blood	ENSG00000169469	SPRR1B	ENSG00000169469	ENSG00000169469	protein_coding	protein_coding	2.36	2.35	2.36	2.35	0	0			0	0	1_to_1	identical gene model		2	2	1	1			GRC Housekeeping								0	EFO_0000304	0.22463	0
Blood	ENSG00000169474	SPRR1A	ENSG00000169474	ENSG00000169474	protein_coding	protein_coding					0	0					1_to_1	identical gene model		1	1	1	1			GRC Housekeeping								0	EFO_0000519	0.23099	0
Blood	ENSG00000169484	OR4K14	ENSG00000169484	ENSG00000169484	protein_coding	protein_coding					0	0					1_to_1	identical gene model		1;2	2;1	2	2			Variation	Variation							0	EFO_0000673	0.18479	0
Blood	ENSG00000169488	OR4K15	ENSG00000169488	ENSG00000169488	protein_coding	protein_coding					0	0			1	1	1_to_1	identical gene model		1;1	1	2	1			Variation	Variation							0	MONDO_0008170;MONDO_0021637;EFO_0000673;EFO_0000349	0.18479	0
Blood	ENSG00000169490	TM2D2	ENSG00000169490	ENSG00000169490	protein_coding	protein_coding	7.59557	7.54795	7.29	7.25	1	1	0.00272976	9.99467e-85	0.974559	0.974559	1_to_1	identical gene model		4;4;4;2;2;2;4;4;4;2	4;4;4;4;4;4;2;2;2;2	10	10	diff_parts_same_contig		Clone Problem	Clone Problem							0	EFO_0007789	0.23003	0
Blood	ENSG00000169495	HTRA4	ENSG00000169495	ENSG00000169495	protein_coding	protein_coding	0.520234	0.516328	0.4	0.4	1	1	0.00273002	9.99467e-85	0	0	1_to_1	identical gene model		9	9	1	1	diff_parts_same_contig		Clone Problem	Clone Problem							0	EFO_0007789	0.20452	0
Blood	ENSG00000169499	PLEKHA2	ENSG00000169499	ENSG00000169499	protein_coding	protein_coding	54.0885	53.7449	51.96	51.575	1	1	0.00273002	9.99467e-85	0.777653	0.788988	1_to_1	exon_count_diff		2;2;6;2;5;9;13;14;15	9;11;6;12;10;2;5;2;2	9	9	new_contig_added, diff_parts_same_contig		Clone Problem	Clone Problem							0	EFO_0004308	0.31429	0
Blood	ENSG00000169504	CLIC4	ENSG00000169504	ENSG00000169504	protein_coding	protein_coding	12.3022	12.2235	10.17	10.1	1	1	0.00272912	9.99467e-85	0.686548	0.686548	1_to_1	identical gene model		6;7;2;6	7;6;2;6	4	4	diff_parts_same_contig		Clone Problem								0	EFO_0006336	0.40704	0
Blood	ENSG00000169507	SLC38A11	ENSG00000169507	ENSG00000169507	protein_coding	protein_coding	2.03196	2.01944	1.565	1.555	1	1	0.00272994	9.99467e-85	0.525842	0.525842	1_to_1	identical gene model		10;11;11;13;5;3;4;3;3;5	10;11;11;13;3;4;5;5;3;3	10	10			Path Problem	Path Problem							0	EFO_0004530	0.16046	0
Blood	ENSG00000169508	GPR183	ENSG00000169508	ENSG00000169508	protein_coding	protein_coding	152.515	151.511	129.455	129.035	1	1	0.00272211	2.62192e-84	0	0	1_to_1	identical gene model		2	2	1	1	diff_parts_same_contig										0	EFO_0004587	0.27584	0
Blood	ENSG00000169509	CRCT1	ENSG00000169509	ENSG00000169509	protein_coding	protein_coding					0	0					1_to_1	identical gene model		2	2	1	1			GRC Housekeeping								0	EFO_0000274	0.23924	0
Blood	ENSG00000169515	CCDC8	ENSG00000169515	ENSG00000169515	protein_coding	protein_coding	0.519091	0.511818	0.15	0.15	0	0			0	0	1_to_1	identical gene model		1	1	1	1	diff_parts_same_contig						1	3-M syndrome 3	3	known_molec_cause	0	Orphanet_2616	0.73908	0
Blood	ENSG00000169519	METTL15	ENSG00000169519	ENSG00000169519	protein_coding	protein_coding	1.09782	1.09	0.71	0.7	1	1	0.00273008	9.99467e-85	0.987695	0.987696	1_to_1	identical gene model		7;5;7;7;5;9;2;8;8;3;4;8	7;5;9;7;8;7;8;8;5;3;4;2	12	12	diff_parts_same_contig, new_contig_added					High Signal Region					0	EFO_0005271	0.27472	0
Blood	ENSG00000169548	ZNF280A	ENSG00000169548	ENSG00000169548	protein_coding	protein_coding	0.256667	0.255	0.24	0.25	0	0			0	0	1_to_1	exon_count_diff		29	2	1	1	new_contig_added	yes	Clone Problem	Clone Problem							0	HP_0000545;EFO_0004847	0.21317	0
Blood	ENSG00000169550	MUC15	ENSG00000169550	ENSG00000169550	protein_coding	protein_coding					0	0			1	1	1_to_1	identical gene model		3;4;4;4;5;3	5;3;4;4;4;3	6	6											0	EFO_0000708	0.26863	0
Blood	ENSG00000169551	CT55	ENSG00000169551	ENSG00000169551	protein_coding	protein_coding	0.38	0.38	0.38	0.38	0	0			0.5	0.5	1_to_1	identical gene model		6;5	6;5	2	2	new_contig_added		Path Problem	Path Problem							0	EFO_0001378	0.07484	0
Blood	ENSG00000169554	ZEB2	ENSG00000169554	ENSG00000169554	protein_coding	protein_coding	6.80107	6.94338	6.27	6.33	1	1	-0.0583385	2.15695e-12	0.998125	0.998049	1_to_1	identical gene model		10;8;4;10;6;8;4;5;3;8;4;4;2;3;3;6;3;3;3;2;4;2;9;9;1;10;1;3;3;3;11;9;9;5;10;10;9;9;9;9;2;2;9;9;8;2;4;4;2	2;10;9;9;10;9;9;9;9;9;8;6;10;8;10;11;4;4;9;9;10;2;2;8;9;8;2;4;4;6;5;3;2;3;2;3;4;4;3;1;4;2;3;3;3;3;5;1;3	49	49	new_contig_added, diff_parts_same_contig		Path Problem	Path Problem			1	Mowat-Wilson syndrome	3	known_molec_cause	1	MONDO_0009341	0.81991	0
Blood	ENSG00000169562	GJB1	ENSG00000169562	ENSG00000169562	protein_coding	protein_coding	0.3175	0.315	0.31	0.305	0	0			0.871528	0.871528	1_to_1	identical gene model		2;2;3;2;4;2;2;2;3;2;3	2;2;2;3;2;2;3;4;3;2;2	11	11	new_contig_added, diff_parts_same_contig		Gap				1	Charcot-Marie-Tooth neuropathy, X-linked dominant, 1	3	known_molec_cause	1	Orphanet_101075	0.84299	0
Blood	ENSG00000169564	PCBP1	ENSG00000169564	ENSG00000169564	protein_coding	protein_coding	878.202	872.806	855.815	850.875	1	1	0.00272948	9.99467e-85	0.517987	0.517987	1_to_1	identical gene model		1	1	1	1											0	EFO_0000365	0.53389	1			yes
Blood	ENSG00000169567	HINT1	ENSG00000169567	ENSG00000169567	protein_coding	protein_coding	70.712	70.2333	51.1	50.84	1	1	0.00272852	9.99467e-85	0.973907	0.973907	1_to_1	identical gene model		3;5;4;2;4;4;5;2;4;4;3;4;3;3;5	3;3;3;5;4;4;4;5;4;2;4;3;2;4;5	15	15	diff_parts_same_contig						1	Neuromyotonia and axonal neuropathy, autosomal recessive	3	known_molec_cause	0	Orphanet_324442	0.78384	0
Blood	ENSG00000169570	DTWD2	ENSG00000169570	ENSG00000169570	protein_coding	protein_coding	1.10777	1.09939	1.005	1.005	1	1	0.0027299	9.99467e-85	0.770084	0.770084	1_to_1	identical gene model		6;5;6;4	6;6;5;4	4	4	new_contig_added, diff_parts_same_contig										0	EFO_0006333	0.32383	0
Blood	ENSG00000169575	VPREB1	ENSG00000169575	ENSG00000169575	protein_coding	protein_coding	1.7507	1.74123	1.12	1.12	0	0			0.772923	0.772882	1_to_1	identical gene model	0.99937	2;2	2;2	2	2	new_contig_added		Clone Problem	Clone Problem							0	EFO_0004908	0.31784	0
Blood	ENSG00000169583	CLIC3	ENSG00000169583	ENSG00000169583	protein_coding	protein_coding	45.5887	45.2863	40.84	40.54	1	1	0.00272933	9.99467e-85	0.853513	0.853511	1_to_1	identical gene model		5;4;6	6;4;5	3	3	diff_parts_same_contig										0	EFO_0009683	0.092395	0
Blood	ENSG00000169592	INO80E	ENSG00000169592	ENSG00000169592	protein_coding	protein_coding	55.4678	55.1195	53.785	53.375	1	1	0.00273623	9.99467e-85	0.899969	0.899969	1_to_1	identical gene model		6;2;10;3;8;4;7;7;6;7;11;3;7;6	6;6;2;7;7;6;3;8;7;7;11;4;10;3	14	14											0	EFO_0004340	0.11486	0
Blood	ENSG00000169594	BNC1	ENSG00000169594	ENSG00000169594	protein_coding	protein_coding	1.66	1.57667	0.6	0.6	0	0			0.696429	0.696429	1_to_1	identical gene model		5;5	5;5	2	2			GRC Housekeeping, Gap, Variation	Variation, GRC Housekeeping			1	?Premature ovarian failure 16	3	known_molec_cause	0	EFO_0004266	0.41304	0
Blood	ENSG00000169598	DFFB	ENSG00000169598	ENSG00000169598	protein_coding	protein_coding	6.45959	6.41962	5.995	5.955	1	1	0.00272979	9.99467e-85	0.990774	0.990774	1_to_1	identical gene model		7;7;7;7;2;8;7;8;3;8;3	7;3;8;8;7;8;7;7;7;3;2	11	11											0	EFO_0000304	0.23757	0
Blood	ENSG00000169599	NFU1	ENSG00000169599	ENSG00000169599	protein_coding	protein_coding	5.64663	5.61126	4.72	4.69	1	1	0.00272984	9.99467e-85	0.962956	0.962956	1_to_1	identical gene model		8;7;8;7;5;6;5;6;5;6	7;6;8;5;5;8;6;6;7;5	10	10							1	Multiple mitochondrial dysfunctions syndrome 1	3	known_molec_cause	0	MONDO_0011582	0.76937	0
Blood	ENSG00000169604	ANTXR1	ENSG00000169604	ENSG00000169604	protein_coding	protein_coding	0.755	0.748889	0.4	0.39	0	0			0.138298	0.138298	1_to_1	identical gene model		18;15;13;10;2;7;2	18;13;10;15;7;2;2	7	7	diff_parts_same_contig						1	GAPO syndrome;{?Hemangioma, capillary infantile, susceptibility to}	3;3	known_molec_cause;known_molec_cause	0	Orphanet_2067	0.71509	0
Blood	ENSG00000169605	GKN1	ENSG00000169605	ENSG00000169605	protein_coding	protein_coding					0	0					1_to_1	identical gene model		6;3;6	6;6;3	3	3	diff_parts_same_contig										0	Orphanet_98473	0.2773	0
Blood	ENSG00000169607	CKAP2L	ENSG00000169607	ENSG00000169607	protein_coding	protein_coding	0.441792	0.438902	0.31	0.31	1	1	0.00272996	9.99467e-85	0.670783	0.670783	1_to_1	identical gene model		9;10;3;4;4;4	9;10;4;4;3;4	6	6			Path Problem	Path Problem			1	Filippi syndrome	3	known_molec_cause	0	MONDO_0010092	0.73651	0
Blood	ENSG00000169609	C15orf40	ENSG00000169609	ENSG00000169609	protein_coding	protein_coding	17.1354	17.0206	15.87	15.765	1	1	0.00418983	9.07801e-15	0.487393	0.487601	1_to_1	identical gene model		4;5;3;3;4;3;5;2;4;4;2;3	2;4;3;5;5;4;4;4;2;3;3;3	12	12	diff_parts_same_contig		GRC Housekeeping, Gap	GRC Housekeeping							0	EFO_0006336	0.28729	0
Blood	ENSG00000169612	RAMAC	ENSG00000169612	ENSG00000169612	protein_coding	protein_coding	56.4419	56.0859	56.38	56.08	1	1	0.00277071	3.48639e-81	0.321539	0.321543	1_to_1	identical gene model		4	4	1	1	diff_parts_same_contig		GRC Housekeeping, Gap	GRC Housekeeping							0	EFO_0000289	0.03059	0
Blood	ENSG00000169618	PROKR1	ENSG00000169618	ENSG00000169618	protein_coding	protein_coding	0.230755	0.228491	0.18	0.17	0	0			0.310101	0.310101	1_to_1	identical gene model		3	3	1	1											0	MONDO_0018309	0.26277	0
Blood	ENSG00000169621	APLF	ENSG00000169621	ENSG00000169621	protein_coding	protein_coding	0.60973	0.612877	0.295	0.31	0	0			0.98839	0.98839	1_to_1	identical gene model		10;2;11;11;2;9;6	9;10;11;11	7	4											0	EFO_0005192	0.39382	0
Blood	ENSG00000169627	BOLA2B	ENSG00000169627	ENSG00000169627	protein_coding	protein_coding	18.0515	17.9387	14.95	14.91	1	1	0.00272996	9.99467e-85	0.991215	0.991215	1_to_1	identical gene model		3;2;2;3;3	3;2;3;3;2	5	5											0	MONDO_0100164	0.053754	0
Blood	ENSG00000169629	RGPD8	ENSG00000169629	ENSG00000169629	protein_coding	protein_coding	0.41468	0.411823	0.35	0.34	1	1	0.00272999	9.99467e-85	0.991831	0.991785	1_to_1	identical gene model		23;19;22;2;2;4;16	23;22;16;19;2;4;2	7	7			Path Problem	Path Problem		Low Mappability					0	EFO_0007800	0.2876	0
Blood	ENSG00000169635	HIC2	ENSG00000169635	ENSG00000169635	protein_coding	protein_coding	0.283182	0.282	0.23	0.23	1	1	0.00273001	9.99467e-85	0.995892	0.995892	1_to_1	identical gene model		3;3;2	3;2;3	3	3	diff_parts_same_contig		Clone Problem	Clone Problem	High Signal Region	High Signal Region					0	Orphanet_54260	0.063414	0
Blood	ENSG00000169641	LUZP1	ENSG00000169641	ENSG00000169641	protein_coding	protein_coding	0.574815	0.571605	0.47	0.47	0	0	0.00273002	9.99467e-85	0.998569	0.998569	1_to_1	identical gene model		5;3;4;4;4	4;5;3;4;4	5	5	new_contig_added, diff_parts_same_contig		Clone Problem								0	EFO_0004980	0.19524	0
Blood	ENSG00000169660	HEXD	ENSG00000169660	ENSG00000169660	protein_coding	protein_coding	59.5733	59.1943	57.09	56.68	1	1	0.00272964	9.99467e-85	0.956668	0.956668	1_to_1	identical gene model		13;12;13;6;7;4;15;5;6;5;8;9;5;2;2;12;12	12;13;12;5;2;15;8;13;6;12;4;9;6;2;7;5;5	17	17	diff_parts_same_contig										0	EFO_0004309	0.22332	0
Blood	ENSG00000169662	BCRP6	ENSG00000169662	ENSG00000169662	unprocessed_pseudogene	unprocessed_pseudogene					0	0			1	1	1_to_1	identical gene model		5	5	1	1	diff_parts_same_contig		GRC Housekeeping, Localization Problem, Clone Problem	Clone Problem	High Signal Region	High Signal Region								0
Blood	ENSG00000169668	BCRP2	ENSG00000169668	ENSG00000169668	transcribed_unprocessed_pseudogene	transcribed_unprocessed_pseudogene	3.29199	2.07785	2.84	1.795	1	1	0.663558	2.54133e-37	0.812075	0.856686	1_to_1	identical gene model		2;5;6;1	6;1;5;2	4	4	diff_parts_same_contig, new_contig_added		GRC Housekeeping, Localization Problem, Clone Problem	Clone Problem	High Signal Region	High Signal Region					0	EFO_0000220	0.0087467	0
Blood	ENSG00000169676	DRD5	ENSG00000169676	ENSG00000169676	protein_coding	protein_coding	0.430556	0.426667	0.195	0.195	0	0			0	0	1_to_1	identical gene model		1	1	1	1			GRC Housekeeping, Localization Problem				1	{Attention deficit-hyperactivity disorder, susceptibility to};{Blepharospasm, primary benign}	3;3	known_molec_cause;known_molec_cause	0	EFO_0000319	0.52614	0
Blood	ENSG00000169679	BUB1	ENSG00000169679	ENSG00000169679	protein_coding	protein_coding	0.937797	0.932034	0.51	0.5	1	1	0.00273003	9.99467e-85	0.987568	0.987568	1_to_1	identical gene model		25;24;6;3;6;10;20;4;3;7;2;24;12;12	25;24;24;12;7;20;2;12;10;3;4;6;6;3	14	14			Gap, Path Problem	Path Problem, Gap			1	Colorectal cancer with chromosomal instability, somatic	3	known_molec_cause	0	Orphanet_1052	0.37064	0
Blood	ENSG00000169682	SPNS1	ENSG00000169682	ENSG00000169682	protein_coding	protein_coding	9.13199	9.0748	8.96	8.9	1	1	0.00272966	9.99467e-85	0.988385	0.988384	1_to_1	identical gene model		12;13;11;10;5;6;13;11;5;6;5;5	5;6;13;12;5;13;11;10;11;6;5;5	12	12											0	EFO_0004536	0.20707	0
Blood	ENSG00000169683	LRRC45	ENSG00000169683	ENSG00000169683	protein_coding	protein_coding	25.0832	24.9101	24.32	24.22	1	1	0.00271258	1.98011e-82	0.704898	0.704896	1_to_1	identical gene model		17;4;12;2;7;4	17;4;7;12;2	6	5	diff_parts_same_contig		Localization Problem, Gap	Localization Problem, Gap							0	EFO_0008039	0.17295	0
Blood	ENSG00000169684	CHRNA5	ENSG00000169684	ENSG00000169684	protein_coding	protein_coding	0.438415	0.435488	0.27	0.27	0	0	0.00273002	9.99467e-85	0.809379	0.809379	1_to_1	identical gene model		6;5;6;2	6;6;5;2	4	4	diff_parts_same_contig						1	{Lung cancer susceptibility 2};{Nicotine dependence, susceptibility to}	3;3	known_molec_cause;known_molec_cause	0	EFO_0000341	0.42004	0
Blood	ENSG00000169688	MT1B	ENSG00000169688	ENSG00000169688	protein_coding	protein_coding					0	0					1_to_1	identical gene model		3;3	3;3	2	2											0	MONDO_0004986	0.014044	0
Blood	ENSG00000169689	CENPX	ENSG00000169689	ENSG00000169689	protein_coding	protein_coding	22.8771	22.7196	21.93	21.82	1	1	0.00272995	9.99467e-85	0.956576	0.956576	1_to_1	identical gene model		4;5;4;4;4;4;5;5;5;5;3	4;4;5;4;5;5;5;4;4;5;3	11	11	diff_parts_same_contig		Localization Problem, Gap	Localization Problem, Gap							0	EFO_0008039	0.20416	0
Blood	ENSG00000169692	AGPAT2	ENSG00000169692	ENSG00000169692	protein_coding	protein_coding	11.9049	11.8332	11.34	11.28	1	1	0.00272993	9.99467e-85	0.983592	0.983592	1_to_1	identical gene model		5;6;2;4;7	5;6;7;4;2	5	5							1	Lipodystrophy, congenital generalized, type 1	3	known_molec_cause	0	EFO_1000681	0.6603	0
Blood	ENSG00000169696	ASPSCR1	ENSG00000169696	ENSG00000169696	protein_coding	protein_coding	18.1938	18.0969	17.62	17.5	1	1	0.000891695	0.221661	0.927478	0.927391	1_to_1	identical gene model	0.999994	17;16;8;9;8;5;6;15;7;9;5;3;11;5;5;7;2;7;17;5;6	7;17;8;16;5;15;7;6;17;11;9;8;9;6;7;5;5;2;5;5	21	20	new_contig_added, diff_parts_same_contig		Localization Problem, Gap	Localization Problem, Gap			1	Alveolar soft-part sarcoma	3	known_molec_cause	0	EFO_0007143	0.3753	1			yes
Blood	ENSG00000169704	GP9	ENSG00000169704	ENSG00000169704	protein_coding	protein_coding	135.287	134.425	115.665	114.91	1	1	0.00273028	9.99467e-85	0	0	1_to_1	identical gene model		3	3	1	1							1	Bernard-Soulier syndrome, type C	3	known_molec_cause	0	MONDO_0009276	0.79396	0
Blood	ENSG00000169710	FASN	ENSG00000169710	ENSG00000169710	protein_coding	protein_coding	2.9127	2.89532	2.37	2.36	1	1	0.00272972	9.99467e-85	0.985927	0.985927	1_to_1	identical gene model		43;4;2;5;2;43;4;2;2;2;2;2;2	43;43;2;4;5;2;2;4;2;2;2;2	13	12											0	EFO_0003756	0.33262	0
Blood	ENSG00000169714	CNBP	ENSG00000169714	ENSG00000169714	protein_coding	protein_coding	91.5439	90.9766	91.55	91.125	1	1	0.0027217	1.64948e-83	0.978324	0.978324	1_to_1	identical gene model		5;5;5;5;5;4;5;5;2;4	5;5;5;5;5;5;5;4;4;2	10	10							1	Myotonic dystrophy 2	3	known_molec_cause	0	Orphanet_606	0.61821	1			yes
Blood	ENSG00000169715	MT1E	ENSG00000169715	ENSG00000169715	protein_coding	protein_coding	14.3893	14.2928	11.43	11.375	1	1	0.00272986	9.99467e-85	0.283859	0.283859	1_to_1	identical gene model		3;2;2	3;2;2	3	3											0	EFO_0005423	0.057886	0
Blood	ENSG00000169717	ACTRT2	ENSG00000169717	ENSG00000169717	protein_coding	protein_coding	1.10333	1.09333	0.62	0.61	0	0			0	0	1_to_1	identical gene model		1	1	1	1	diff_parts_same_contig										0	EFO_0009270	0.36265	0
Blood	ENSG00000169718	DUS1L	ENSG00000169718	ENSG00000169718	protein_coding	protein_coding	25.9033	25.7177	24.64	24.5	1	1	0.0027296	9.99467e-85	0.975331	0.975331	1_to_1	identical gene model		14;13;10;4;4;5;7;7;2;4;8;4;7;2;9;3	14;13;4;4;10;4;4;3;7;2;2;7;9;8;7;5	16	16											0	EFO_0009270	0.019379	0
Blood	ENSG00000169727	GPS1	ENSG00000169727	ENSG00000169727	protein_coding	protein_coding	18.0218	17.9104	17.81	17.73	1	1	0.00272941	9.99467e-85	0.989001	0.989	1_to_1	identical gene model		13;14;4;13;3;8;5;13;2;8;4;4;4;5;5;4;4;3;5;5;5;2;3;13;5;13;13;13	2;4;5;4;5;13;14;13;5;5;5;13;2;8;5;4;5;13;3;4;13;13;4;13;4;8;3;3	28	28											0	EFO_0000519	0.23099	0
Blood	ENSG00000169733	RFNG	ENSG00000169733	ENSG00000169733	protein_coding	protein_coding	8.35094	8.29892	7.85	7.815	1	1	0.00272998	9.99467e-85	0.983222	0.983221	1_to_1	identical gene model		8;7;4;6;4;3;6;4;1;2;3;7	8;4;4;1;6;6;7;7;3;3;4;2	12	12											0	EFO_0000304	0.2259	0
Blood	ENSG00000169738	DCXR	ENSG00000169738	ENSG00000169738	protein_coding	protein_coding	18.1899	18.0401	16.715	16.625	1	1	0.00272984	9.99467e-85	0.989887	0.989887	1_to_1	identical gene model		8;3;6;6;3;7;6;3;5;7;6;5;7;5;8;5;3;8;4;3;4	6;8;3;7;7;3;5;5;6;5;8;7;8;6;3;3;6;5;3;4;4	21	21	diff_parts_same_contig		Localization Problem, Gap	Localization Problem, Gap			1	[Pentosuria]	3	known_molec_cause	0	Orphanet_2843	0.61026	0
Blood	ENSG00000169740	ZNF32	ENSG00000169740	ENSG00000169740	protein_coding	protein_coding	3.00559	2.9869	2.41	2.39	1	1	0.00273008	9.99467e-85	0.983394	0.983394	1_to_1	identical gene model		3;3;2	3;3;2	3	3	diff_parts_same_contig			GRC Housekeeping							0	EFO_0001645	0.24747	0
Blood	ENSG00000169744	LDB2	ENSG00000169744	ENSG00000169744	protein_coding	protein_coding	0.540083	0.536	0.355	0.355	1	1	0.00273002	9.99467e-85	0.944943	0.944943	1_to_1	identical gene model		8;9;8;5;4;7;5;6;6;3;9;2;4;7;4;8	8;9;8;2;8;6;9;7;5;5;6;4;3;4;4;7	16	16			GRC Housekeeping, Localization Problem								0	EFO_0004747	0.45165	0
Blood	ENSG00000169750	RAC3	ENSG00000169750	ENSG00000169750	protein_coding	protein_coding	1.76949	1.75851	1.53	1.52	1	1	0.00273002	9.99467e-85	0.881204	0.881204	1_to_1	identical gene model		6;5;5;3	6;5;5;3	4	4	diff_parts_same_contig		Localization Problem, Gap	Localization Problem, Gap			1	Neurodevelopmental disorder with structural brain anomalies and dysmorphic facies	3	known_molec_cause	0	EFO_0010563	0.72259	0
Blood	ENSG00000169752	NRG4	ENSG00000169752	ENSG00000169752	protein_coding	protein_coding	0.984286	0.981429	0.64	0.64	0	0			0.999443	0.999443	1_to_1	identical gene model		6;8;7;6;7;6;4;9;12;7;9;2;6;7;2;3	2;3;7;6;8;7;7;12;7;6;9;6;6;9;2;4	16	16	diff_parts_same_contig										0	EFO_0000311	0.57637	0
Blood	ENSG00000169756	LIMS1	ENSG00000169756	ENSG00000169756	protein_coding	protein_coding	7.07747	7.03286	6.3	6.25	1	1	0.00273009	9.99467e-85	0.988453	0.988453	1_to_1	identical gene model		10;10;10;10;10;3;4;5;3;4;3;2;3;6;10	10;5;10;10;10;4;10;4;10;2;3;3;3;3;6	15	15			Path Problem	Path Problem							0	EFO_0004611	0.3217	0
Blood	ENSG00000169758	TMEM266	ENSG00000169758	ENSG00000169758	protein_coding	protein_coding	0.881268	0.875854	0.64	0.63	1	1	0.00273003	9.99467e-85	0.483472	0.483472	1_to_1	identical gene model		11;11;3;4;11	11;11;4;11;3	5	5	new_contig_added, diff_parts_same_contig										0	EFO_0004747	0.31562	0
Blood	ENSG00000169760	NLGN1	ENSG00000169760	ENSG00000169760	protein_coding	protein_coding	0.391667	0.388333	0.155	0.155	0	0			0.706553	0.706553	1_to_1	identical gene model		6;3;2;7;2;7;3;3;4;2;3	2;7;6;7;3;3;4;3;3	11	9					Low Mappability		1	{Autism, susceptibility to, 20}	3	known_molec_cause	0	EFO_0004340	0.45085	0
Blood	ENSG00000169762	TAPT1	ENSG00000169762	ENSG00000169762	protein_coding	protein_coding	21.1739	21.0332	18.915	18.83	1	1	0.00269055	2.38237e-81	0.725492	0.725486	1_to_1	identical gene model		14;2;2;2;5;2;13;5;3;3;7;5;4;4;6;9;4	14;2;13;9;3;3;2;5;2;7;6;5;5;4;4;2;4	17	17			GRC Housekeeping, Localization Problem				1	Osteochondrodysplasia, complex lethal, Symoens-Barnes-Gistelinck type	3	known_molec_cause	0	MONDO_0014821	0.65688	0
Blood	ENSG00000169764	UGP2	ENSG00000169764	ENSG00000169764	protein_coding	protein_coding	8.22701	8.17765	7.75	7.71	1	1	0.00272893	9.99467e-85	0.991893	0.991893	1_to_1	identical gene model		10;10;10;2;6;6;11;7;5;5;7;4;5;5;2;4;3;7;5;5;5;6;6;3;4;6;5;5;11;3;3;4	10;6;3;11;5;5;2;4;5;5;6;6;5;10;7;4;4;5;3;3;5;10;6;7;5;7;6;5;11;2;3;4	32	32	diff_parts_same_contig, new_contig_added						1	Developmental and epileptic encephalopathy 83	3	known_molec_cause	0	MONDO_0032895	0.58394	0
Blood	ENSG00000169777	TAS2R1	ENSG00000169777	ENSG00000169777	protein_coding	protein_coding					0	0					1_to_1	identical gene model		1;3;2	1;2;3	3	3	diff_parts_same_contig										0	EFO_0010750	0.31376	0
Blood	ENSG00000169783	LINGO1	ENSG00000169783	ENSG00000169783	protein_coding	protein_coding	0.26	0.26	0.26	0.26	0	0			0.971429	0.971429	1_to_1	identical gene model		2;2;4;4;4;6;6;5;4;4;5;3;5;6	2;4;2;4;3;4;4;4;6;5;5;5	14	12			Unknown	Unknown	High Signal Region	High Signal Region	1	Intellectual developmental disorder, autosomal recessive 64	3	known_molec_cause	0	MONDO_0020846	0.5937	0
Blood	ENSG00000169813	HNRNPF	ENSG00000169813	ENSG00000169813	protein_coding	protein_coding	6.27051	6.23032	6.09	6.06	1	1	0.00293521	7.74167e-30	0.9975	0.9975	1_to_1	identical gene model		4;4;4;3;4;3;4	4;4;3;4;4;4;3	7	7				GRC Housekeeping							0	EFO_0004741	0.29423	0
Blood	ENSG00000169814	BTD	ENSG00000169814	ENSG00000169814	protein_coding	protein_coding	4.75125	4.72214	4.55	4.53	1	1	0.00272916	9.99526e-85	0.9357	0.9357	1_to_1	identical gene model		5;4;3;4;4;6;4;4;4;2;3;2;4;5;3;4;6;4;4;5;4;4;3;4;4	4;4;4;5;3;4;4;6;4;2;3;5;5;4;4;4;4;4;6;4;4;2;3;4;3	25	25	diff_parts_same_contig					High Signal Region	1	Biotinidase deficiency	3	known_molec_cause	1	Orphanet_79241	0.84263	0
Blood	ENSG00000169826	CSGALNACT2	ENSG00000169826	ENSG00000169826	protein_coding	protein_coding	85.2404	84.7072	82.19	81.88	1	1	0.00274447	2.43853e-83	0	0	1_to_1	identical gene model		8	8	1	1	new_contig_added, diff_parts_same_contig			GRC Housekeeping							0	EFO_0008039	0.24125	0
Blood	ENSG00000169836	TACR3	ENSG00000169836	ENSG00000169836	protein_coding	protein_coding	0.35	0.345	0.35	0.345	0	0			0	0	1_to_1	identical gene model		5	5	1	1	diff_parts_same_contig, new_contig_added						1	Hypogonadotropic hypogonadism 11 with or without anosmia	3	known_molec_cause	0	MONDO_0018555	0.71596	0
Blood	ENSG00000169840	GSX1	ENSG00000169840	ENSG00000169840	protein_coding	protein_coding	0.56125	0.55875	0.38	0.38	0	0			0	0	1_to_1	identical gene model		2	2	1	1											0	EFO_0004339	0.29288	0
Blood	ENSG00000169851	PCDH7	ENSG00000169851	ENSG00000169851	protein_coding	protein_coding	0.3825	0.375	0.45	0.44	0	0			0.185714	0.185714	1_to_1	identical gene model		2;2;4;3;3;1;2;4	2;1;3;2;4;4;3;2	8	8			GRC Housekeeping, Localization Problem								0	EFO_0004995	0.4648	0
Blood	ENSG00000169855	ROBO1	ENSG00000169855	ENSG00000169855	protein_coding	protein_coding	0.589444	0.585	0.24	0.24	0	0			0.997767	0.997767	1_to_1	identical gene model		29;31;3;29;4;10;2;5;29;4;19;28;29	31;28;29;29;29;29;3;19;4;10;4;2;5	13	13					High Signal Region	High Signal Region	1	Vesicoureteral reflux 2	3	known_molec_cause	0	Orphanet_95496	0.55371	0
Blood	ENSG00000169856	ONECUT1	ENSG00000169856	ENSG00000169856	protein_coding	protein_coding	1.52	1.455	1.52	1.455	0	0			0	0	1_to_1	identical gene model		2;2;2;5	2;2;2;5	4	4											0	EFO_0004696	0.50536	0
Blood	ENSG00000169857	AVEN	ENSG00000169857	ENSG00000169857	protein_coding	protein_coding	7.83639	7.78286	7.2	7.15	1	1	0.00272973	9.99467e-85	0.708031	0.708031	1_to_1	identical gene model		6;5;4;12	12;6;4;5	4	4											0	EFO_0004747	0.025969	0
Blood	ENSG00000169860	P2RY1	ENSG00000169860	ENSG00000169860	protein_coding	protein_coding	1.18313	1.17578	1.06	1.05	1	1	0.00273006	9.99467e-85	0	0	1_to_1	identical gene model		1	1	1	1											0	EFO_1000906	0.55126	0
Blood	ENSG00000169862	CTNND2	ENSG00000169862	ENSG00000169862	protein_coding	protein_coding	0.14125	0.14125	0.135	0.135	0	0			0.889966	0.889966	1_to_1	identical gene model		22;11;16;7;19;4;21;4;3;2;6;4;6;21;22;6;2	22;16;22;21;11;21;19;4;4;7;3;2;6;2;6;6;4	17	17	new_contig_added, diff_parts_same_contig										0	EFO_0004784	0.40562	1			yes
Blood	ENSG00000169871	TRIM56	ENSG00000169871	ENSG00000169871	protein_coding	protein_coding	99.6345	99.0011	85.45	84.87	1	1	0.0027392	9.17583e-84	0.121794	0.121794	1_to_1	identical gene model		3;4;2;2	3;4;2;2	4	4	diff_parts_same_contig		Path Problem	Path Problem							0	EFO_0005192	0.14949	0
Blood	ENSG00000169876	MUC17	ENSG00000169876	ENSG00000169876	protein_coding	protein_coding	1.88	1.87	1.88	1.87	0	0			0.923077	0.923077	1_to_1	identical gene model		13;12;2;2	12;13;2;2	4	4	diff_parts_same_contig		Path Problem	Path Problem							0	EFO_0000519	0.2728	0
Blood	ENSG00000169877	AHSP	ENSG00000169877	ENSG00000169877	protein_coding	protein_coding	255.651	253.936	151.43	151.22	1	1	0.00272942	9.99467e-85	0.69542	0.69542	1_to_1	identical gene model		3;3;3	3;3;3	3	3											0	EFO_0004527	0.43927	0
Blood	ENSG00000169884	WNT10B	ENSG00000169884	ENSG00000169884	protein_coding	protein_coding	4.62262	4.59207	4.2	4.16	1	1	0.00272994	9.99467e-85	0.916529	0.916527	1_to_1	identical gene model		5;6;6;4;3;2	5;6;6;4;3;2	6	6							1	Split-hand/foot malformation 6;Tooth agenesis, selective, 8	3;3	known_molec_cause;known_molec_cause	0	Orphanet_2440	0.74882	0
Blood	ENSG00000169885	CALML6	ENSG00000169885	ENSG00000169885	protein_coding	protein_coding	1.00197	0.995481	0.79	0.79	1	1	0.00273002	9.99467e-85	0.507008	0.507008	1_to_1	identical gene model		6;5;3;3	5;6;3;3	4	4	diff_parts_same_contig										0	EFO_0004340	0.1169	0
Blood	ENSG00000169891	REPS2	ENSG00000169891	ENSG00000169891	protein_coding	protein_coding	2.01088	1.99915	1.28	1.275	1	1	0.00273023	9.99467e-85	0.977094	0.977094	1_to_1	identical gene model		18;18;6;2;3	18;18;3;6;2	5	5											0	EFO_0000519	0.23795	0
Blood	ENSG00000169894	MUC3A	ENSG00000169894	ENSG00000169894	protein_coding	protein_coding	1.89	0.11	0.48	0.11	0	0			0.861893	0.958333	1_to_1	transcript_count_diff		11;9;9;4;10;2	12;11;4	6	3	new_contig_added		Path Problem	Path Problem	High Signal Region	High Signal Region					0	EFO_0000304	0.25855	0
Blood	ENSG00000169895	SYAP1	ENSG00000169895	ENSG00000169895	protein_coding	protein_coding	21.4132	21.2758	21.55	21.435	1	1	0.00270684	6.4588e-75	0.0781497	0.0781404	1_to_1	identical gene model		9;3	9;3	2	2											0	EFO_0000182	0.015584	0
Blood	ENSG00000169896	ITGAM	ENSG00000169896	ENSG00000169896	protein_coding	protein_coding	76.2664	75.8112	72.4	71.98	1	1	0.00275124	1.03046e-82	0.973237	0.973237	1_to_1	identical gene model		30;5;3;5;3;2;2;30	30;30;2;5;5;3;2;3	8	8							0	{Systemic lupus erythematosus, susceptibility to, 6}	2	linakge_mapping	0	EFO_0002690	0.53389	0
Blood	ENSG00000169900	PYDC1	ENSG00000169900	ENSG00000169900	protein_coding	protein_coding	1.33	1.31667	1.25	1.24	0	0			0	0	1_to_1	identical gene model		2;2	2;2	2	2											0	EFO_0005671	0.047606	0
Blood	ENSG00000169902	TPST1	ENSG00000169902	ENSG00000169902	protein_coding	protein_coding	4.10325	4.07929	2.635	2.62	1	1	0.00170177	0.100909	0.946772	0.94675	1_to_1	identical gene model		6;3;2;5;3;7	3;6;5;7;2;3	6	6	diff_parts_same_contig										0	EFO_0004308	0.24964	0
Blood	ENSG00000169903	TM4SF4	ENSG00000169903	ENSG00000169903	protein_coding	protein_coding	0.471111	0.47	0.31	0.31	0	0			0.181818	0.181818	1_to_1	identical gene model		5;3;2	5;2;3	3	3	diff_parts_same_contig										0	EFO_0004799	0.48784	0
Blood	ENSG00000169905	TOR1AIP2	ENSG00000169905	ENSG00000169905	protein_coding	protein_coding	21.1424	21.0029	20.755	20.62	1	1	0.0027388	9.99467e-85	0.411298	0.411299	1_to_1	identical gene model		6;2;3;3;2;7	6;7;3;2;2;3	6	6											0	HP_0000539	0.060321	0
Blood	ENSG00000169906	S100G	ENSG00000169906	ENSG00000169906	protein_coding	protein_coding	8.25	8.18	8.25	8.18	0	0			0	0	1_to_1	identical gene model		3	3	1	1											0	EFO_1000496	0.031045	0
Blood	ENSG00000169908	TM4SF1	ENSG00000169908	ENSG00000169908	protein_coding	protein_coding	0.52175	0.51825	0.345	0.34	0	0			0.774076	0.774076	1_to_1	identical gene model		5;2;3;4	5;2;4;3	4	4											0	EFO_0004736	0.28266	0
Blood	ENSG00000169914	OTUD3	ENSG00000169914	ENSG00000169914	protein_coding	protein_coding	13.1734	13.0887	11.085	11.025	1	1	0.00272959	9.99467e-85	0.0103861	0.0103861	1_to_1	identical gene model		8;3;2	8;3;2	3	3	diff_parts_same_contig, new_contig_added		GRC Housekeeping, Localization Problem, Clone Problem								0	EFO_0000729	0.27269	0
Blood	ENSG00000169918	OTUD7A	ENSG00000169918	ENSG00000169918	protein_coding	protein_coding	2.36511	2.34968	2.205	2.2	1	1	0.0027288	9.99467e-85	0.0234853	0.0234853	1_to_1	identical gene model		11;6;9;5	11;9;6;5	4	4	new_contig_added, diff_parts_same_contig		Missing sequence, Variation	Missing sequence, Variation							0	EFO_0004340	0.37071	0
Blood	ENSG00000169919	GUSB	ENSG00000169919	ENSG00000169919	protein_coding	protein_coding	28.7288	28.545	28.86	28.7	1	1	0.00272921	9.99467e-85	0.958336	0.958336	1_to_1	identical gene model		12;10;10;4;11;2;5;4;4;3;6;4;3;2	12;4;10;11;10;2;5;4;3;2;3;6;4;4	14	14							1	Mucopolysaccharidosis VII	3	known_molec_cause	1	Orphanet_584	0.86426	0
Blood	ENSG00000169925	BRD3	ENSG00000169925	ENSG00000169925	protein_coding	protein_coding	18.3753	18.2585	18.785	18.655	1	1	0.00270193	1.22476e-79	0.697207	0.697204	1_to_1	identical gene model		12;10;3;2;4;2	12;4;10;2;3;2	6	6	diff_parts_same_contig										0	EFO_0004526	0.42412	1			yes
Blood	ENSG00000169926	KLF13	ENSG00000169926	ENSG00000169926	protein_coding	protein_coding	268.212	266.564	272.995	271.44	1	1	0.00267873	4.36656e-82	0.139794	0.139789	1_to_1	identical gene model		2;3;2;2;2;2;2	2;2;2;2	7	4			Missing sequence, Variation	Missing sequence, Variation							0	EFO_0004526	0.51543	0
Blood	ENSG00000169933	FRMPD4	ENSG00000169933	ENSG00000169933	protein_coding	protein_coding					0	0			1	1	1_to_1	identical gene model		17;17;19;19;10;17;17;12;18;16;17;17	19;19;10;17;17;17;18;17;17;12;16;17	12	12	new_contig_added, diff_parts_same_contig					High Signal Region	1	Intellectual developmental disorder, X-linked 104	3	known_molec_cause	0	EFO_0003847	0.61454	0
Blood	ENSG00000169946	ZFPM2	ENSG00000169946	ENSG00000169946	protein_coding	protein_coding	0.865	0.856667	1.025	1.015	0	0			0.741497	0.741497	1_to_1	identical gene model		8;6;6;5;5;8;5;3;6;5	5;8;8;5;5;6;3;6;6	10	9	new_contig_added, diff_parts_same_contig			GRC Housekeeping	High Signal Region	High Signal Region	1	46XY sex reversal 9;Diaphragmatic hernia 3;Tetralogy of Fallot	3;3;3	known_molec_cause;known_molec_cause;known_molec_cause	0	MONDO_0016674	0.62152	0
Blood	ENSG00000169951	ZNF764	ENSG00000169951	ENSG00000169951	protein_coding	protein_coding	4.89261	4.86143	4.315	4.29	1	1	0.00272965	9.99467e-85	0.945128	0.945128	1_to_1	identical gene model		3;3;2	3;3;2	3	3											0	EFO_0004696	0.036491	0
Blood	ENSG00000169955	ZNF747	ENSG00000169955	ENSG00000169955	protein_coding	protein_coding	0.710528	0.705854	0.59	0.59	1	1	0.00273003	9.99467e-85	0.988092	0.988092	1_to_1	identical gene model		2;2;3	2;2;3	3	3											0	EFO_0004532	0.134	0
Blood	ENSG00000169957	ZNF768	ENSG00000169957	ENSG00000169957	protein_coding	protein_coding	3.42044	3.39923	3.08	3.06	1	1	0.00272965	9.99467e-85	0.950951	0.950951	1_to_1	identical gene model		2;2	2;2	2	2											0	EFO_0004532	0.23691	0
Blood	ENSG00000169962	TAS1R3	ENSG00000169962	ENSG00000169962	protein_coding	protein_coding	3.56122	3.5391	3.37	3.355	1	1	0.00272974	9.99467e-85	0	0	1_to_1	identical gene model		6	6	1	1	diff_parts_same_contig		Localization Problem	Localization Problem							0	EFO_0000571	0.18479	0
Blood	ENSG00000169964	TMEM42	ENSG00000169964	ENSG00000169964	protein_coding	protein_coding	14.3712	14.2794	13.63	13.53	1	1	0.00272871	9.99467e-85	0.672539	0.672486	1_to_1	identical gene model		3;2	2;3	2	2											0	EFO_0005763	0.22384	0
Blood	ENSG00000169967	MAP3K2	ENSG00000169967	ENSG00000169967	protein_coding	protein_coding	60.4086	60.0398	58.145	57.81	1	1	0.00273015	9.99467e-85	0.228275	0.22827	1_to_1	identical gene model		16;4;17	17;16;4	3	3	new_contig_added, diff_parts_same_contig		Path Problem	Path Problem							0	EFO_0004633	0.34945	0
Blood	ENSG00000169972	PUSL1	ENSG00000169972	ENSG00000169972	protein_coding	protein_coding	10.6292	10.5619	10.36	10.23	1	1	0.00289014	9.86645e-41	0.919136	0.919143	1_to_1	identical gene model		8;2;6;6;4	8;6;2;6;4	5	5	diff_parts_same_contig										0	EFO_1001055	0.10436	0
Blood	ENSG00000169976	SF3B5	ENSG00000169976	ENSG00000169976	protein_coding	protein_coding	429.828	426.857	407.99	405.855	1	1	0.00274117	4.40278e-84	0	0	1_to_1	identical gene model		1	1	1	1	diff_parts_same_contig										0	EFO_0004833	0.1959	0
Blood	ENSG00000169981	ZNF35	ENSG00000169981	ENSG00000169981	protein_coding	protein_coding	0.704624	0.699827	0.4	0.4	1	1	0.00273004	9.99467e-85	0.978755	0.978755	1_to_1	identical gene model		3;4;3;4;3;3	4;4;3;3;3;3	6	6			Clone Problem	Clone Problem							0	EFO_0004458	0.24796	0
Blood	ENSG00000169989	TIGD4	ENSG00000169989	ENSG00000169989	protein_coding	protein_coding	0.474754	0.472459	0.37	0.37	1	1	0.00273002	9.99467e-85	0	0	1_to_1	identical gene model		2	2	1	1											0	EFO_0005192	0.29721	0
Blood	ENSG00000169991	IFFO2	ENSG00000169991	ENSG00000169991	protein_coding	protein_coding	24.9061	26.3441	24.74	26.06	1	1	-0.0838145	9.99467e-85	0.288831	0.245972	1_to_1	identical gene model		3;8;9	9;3;8	3	3	new_contig_added, diff_parts_same_contig		GRC Housekeeping, Localization Problem, Clone Problem								0	EFO_0004792	0.15036	0
Blood	ENSG00000169992	NLGN2	ENSG00000169992	ENSG00000169992	protein_coding	protein_coding	2.29833	2.28967	2.12	2.12	1	1	0.00272993	9.99467e-85	0.706565	0.706565	1_to_1	identical gene model		7;4;2;8	8;2;7;4	4	4	diff_parts_same_contig		Clone Problem	Clone Problem							0	EFO_0004696	0.46951	0
Blood	ENSG00000169994	MYO7B	ENSG00000169994	ENSG00000169994	protein_coding	protein_coding	2.85063	2.83295	2.23	2.22	1	1	0.00272987	9.99467e-85	0.979287	0.979286	1_to_1	identical gene model		23;46;47;5;20;7;19;3	47;46;3;5;19;23;20;7	8	8	new_contig_added, diff_parts_same_contig		Path Problem	Path Problem							0	EFO_0004633	0.29143	0
Blood	ENSG00000170004	CHD3	ENSG00000170004	ENSG00000170004	protein_coding	protein_coding	124.223	123.453	112.815	111.98	1	1	0.00272106	1.00193e-84	0.966345	0.966344	1_to_1	identical gene model		40;39;40;8;6;10;3;17;2;3;3;2;3;4;2;6;2;2;7;26	40;7;26;2;40;39;2;2;10;4;3;3;17;3;2;2;8;6;6;3	20	20	new_contig_added, diff_parts_same_contig						1	Snijders Blok-Campeau syndrome	3	known_molec_cause	0	EFO_0010643	0.78233	0
Blood	ENSG00000170006	TMEM154	ENSG00000170006	ENSG00000170006	protein_coding	protein_coding	146.557	145.664	144.67	143.815	1	1	0.00271898	5.08026e-84	0.150686	0.150685	1_to_1	identical gene model		7;4;2;6	7;2;6;4	4	4											0	EFO_0004747	0.43854	0
Blood	ENSG00000170011	MYRIP	ENSG00000170011	ENSG00000170011	protein_coding	protein_coding					0	0			1	1	1_to_1	identical gene model		17;16;16;17;17;16;15;5;5;15	17;17;16;16;17;16;5;15;5;15	10	10					High Signal Region	High Signal Region					0	EFO_0004517	0.28299	0
Blood	ENSG00000170017	ALCAM	ENSG00000170017	ENSG00000170017	protein_coding	protein_coding	0.74067	0.735893	0.53	0.53	1	1	0.00273006	9.99467e-85	0.993044	0.993044	1_to_1	identical gene model		16;5;10;3;15;10;16;3;8	16;3;15;10;16;5;10;8;3	9	9	new_contig_added, diff_parts_same_contig										0	EFO_0004875	0.42196	0
Blood	ENSG00000170027	YWHAG	ENSG00000170027	ENSG00000170027	protein_coding	protein_coding	90.2013	89.6375	90.295	89.715	1	1	0.00272419	1.16841e-83	0	0	1_to_1	identical gene model		2	2	1	1	diff_parts_same_contig						1	Developmental and epileptic encephalopathy 56	3	known_molec_cause	0	MONDO_0100062	0.5236	0
Blood	ENSG00000170035	UBE2E3	ENSG00000170035	ENSG00000170035	protein_coding	protein_coding	6.15807	6.12044	5.47	5.39	1	1	0.00273023	9.99467e-85	0.994025	0.994025	1_to_1	identical gene model		6;6;6;5;4;6;4;4;6;4;4;4;7;3	5;7;6;6;6;6;4;4;6;4;4;4;4;3	14	14											0	EFO_0004305	0.44209	0
Blood	ENSG00000170037	CNTROB	ENSG00000170037	ENSG00000170037	protein_coding	protein_coding	10.0595	9.9866	9.76	9.685	1	1	0.00272963	9.99467e-85	0.967532	0.967533	1_to_1	identical gene model		19;19;19;2;2;8;14;2;4;8;6;5;2;11;7	5;19;19;2;8;19;8;14;2;7;4;11;2;6	15	14	new_contig_added, diff_parts_same_contig										0	EFO_0008375	0.096398	0
Blood	ENSG00000170043	TRAPPC1	ENSG00000170043	ENSG00000170043	protein_coding	protein_coding	107.672	106.986	108.725	108.04	1	1	0.00272982	9.99467e-85	0.95825	0.958249	1_to_1	identical gene model		4;5;4;4;4;2;3	5;4;4;3;4;4;2	7	7	diff_parts_same_contig										0	EFO_0000178	0.15338	0
Blood	ENSG00000170044	ZPLD1	ENSG00000170044	ENSG00000170044	protein_coding	protein_coding	0.188	0.186	0.19	0.18	0	0			0.290909	0.290909	1_to_1	identical gene model		11;12;3;18	18;3;11;12	4	4	diff_parts_same_contig, new_contig_added										0	MONDO_0005301	0.3644	0
Blood	ENSG00000170049	KCNAB3	ENSG00000170049	ENSG00000170049	protein_coding	protein_coding	7.5265	7.47954	7.165	7.11	1	1	0.00272939	9.99467e-85	0.685347	0.685347	1_to_1	identical gene model		14;15;4;2;3;6	14;2;15;6;3;4	6	6	diff_parts_same_contig										0	EFO_0008375	0.12926	0
Blood	ENSG00000170054	SERPINA9	ENSG00000170054	ENSG00000170054	protein_coding	protein_coding	1.94	1.93	1.94	1.93	0	0			0.952381	0.952381	1_to_1	identical gene model		6;5;5;6;5;4;2;4;6;5	6;6;5;5;5;6;5;4;4;2	10	10	diff_parts_same_contig										0	EFO_0007937	0.076521	0
Blood	ENSG00000170074	FAM153A	ENSG00000170074	ENSG00000170074	protein_coding	protein_coding	26.8634	26.6582	22.85	22.82	1	1	0.00272944	9.99467e-85	0.688263	0.68826	1_to_1	identical gene model		27;9;20;3;6;9;6;8;11;8;5;3;4;4;4;23;2;11;3;12;3;10;21	5;27;4;3;23;2;20;21;12;9;11;11;10;9;8;8;6;4;4;6;3;3;3	23	23	diff_parts_same_contig				High Signal Region						0	EFO_0004339	0.27099	0
Blood	ENSG00000170075	GPR37L1	ENSG00000170075	ENSG00000170075	protein_coding	protein_coding	0.266475	0.264344	0.19	0.19	1	1	0.00273001	9.99467e-85	0.229883	0.229883	1_to_1	identical gene model		2	2	1	1	diff_parts_same_contig										0	EFO_0010750	0.26135	0
Blood	ENSG00000170085	SIMC1	ENSG00000170085	ENSG00000170085	protein_coding	protein_coding	2.06476	2.05228	1.505	1.495	1	1	0.00273003	9.99467e-85	0.985758	0.985758	1_to_1	identical gene model		7;9;10;10;12;4;3;3;2;3;2	9;10;12;3;10;3;4;2;2;3;7	11	11	diff_parts_same_contig		Variation	Variation							0	EFO_0005192	0.37573	0
Blood	ENSG00000170088	TMEM192	ENSG00000170088	ENSG00000170088	protein_coding	protein_coding	3.8783	3.8778	3.6	3.585	1	1	-0.00903026	8.98836e-12	0.682317	0.679886	1_to_1	identical gene model		6;6;7	6;7;6	3	3	diff_parts_same_contig		Variation, GRC Housekeeping	Variation							0	EFO_0004784	0.29255	0
Blood	ENSG00000170089		ENSG00000170089	ENSG00000170089	transcribed_unprocessed_pseudogene	transcribed_unprocessed_pseudogene	19.3363	19.2024	17.215	17.115	1	1	0.00272873	9.99467e-85	0.933049	0.933047	1_to_1	identical gene model		3;3;2;2;6;6;6;4;4;6;2;4;4	4;6;4;6;6;6;4;3;4;2;3;2;2	13	13			GRC Housekeeping	GRC Housekeeping	High Signal Region									0
Blood	ENSG00000170091	NSG2	ENSG00000170091	ENSG00000170091	protein_coding	protein_coding	0.421089	0.424949	0.28	0.28	1	1	0.00273003	9.99467e-85	0.633823	0.633823	1_to_1	identical gene model		5;6;3;4;5;3;5;5;4	5;6;3;5;5;5;4;4;3	9	9	diff_parts_same_contig										0	EFO_0008328	0.32527	0
Blood	ENSG00000170092	SPDYE5	ENSG00000170092	ENSG00000170092	protein_coding	protein_coding	1.77858	1.93075	1.66	1.69	1	1	-0.0630784	0.0489859	0.533846	0.506418	1_to_1	identical gene model	0.998172	7;8;8	8;7;8	3	3	new_contig_added		Path Problem	Path Problem							0	EFO_0009749	0.33063	0
Blood	ENSG00000170099	SERPINA6	ENSG00000170099	ENSG00000170099	protein_coding	protein_coding	0.24	0.235	0.24	0.235	0	0			0.5	0.5	1_to_1	identical gene model		5;5;2	5;5;2	3	3	diff_parts_same_contig		Variation	Variation			1	Corticosteroid-binding globulin deficiency	3	known_molec_cause	0	Orphanet_199247	0.64047	0
Blood	ENSG00000170100	ZNF778	ENSG00000170100	ENSG00000170100	protein_coding	protein_coding	6.19719	6.15658	3.42	3.39	1	1	0.0027878	1.52554e-72	0.679987	0.680008	1_to_1	identical gene model		5;7;4;3;2;5;6	7;4;2;6;5;5;3	7	7	new_contig_added, diff_parts_same_contig										0	EFO_0004617	0.13746	0
Blood	ENSG00000170113	NIPA1	ENSG00000170113	ENSG00000170113	protein_coding	protein_coding	1.07393	1.08603	0.67	0.785	1	1	0.00435795	0.75528	0.993753	0.993798	1_to_1	identical gene model		5;5;6;6;7;2;5	5;5;7;5;2;6;6	7	7	diff_parts_same_contig		Path Problem, Missing sequence, GRC Housekeeping, Gap	GRC Housekeeping, Path Problem, Gap			1	Spastic paraplegia 6, autosomal dominant	3	known_molec_cause	0	Orphanet_100988	0.74565	0
Blood	ENSG00000170122	FOXD4	ENSG00000170122	ENSG00000170122	protein_coding	protein_coding	0.698377	0.693874	0.6	0.6	1	1	0.00273003	9.99467e-85	0.100543	0.100543	1_to_1	identical gene model		1	1	1	1											0	EFO_0004584	0.10487	0
Blood	ENSG00000170128	GPR25	ENSG00000170128	ENSG00000170128	protein_coding	protein_coding	17.9428	17.8267	15.4	15.31	1	1	0.00272916	1.02067e-84	0	0	1_to_1	identical gene model		1	1	1	1											0	MONDO_0005147	0.11477	0
Blood	ENSG00000170142	UBE2E1	ENSG00000170142	ENSG00000170142	protein_coding	protein_coding	7.48281	7.4373	6.74	6.705	1	1	0.0031957	1.11978e-10	0.990864	0.990866	1_to_1	identical gene model		6;5;5;4;5;4;5;3;2;4;4	6;2;5;4;3;4;5;4;5;5;4	11	11	diff_parts_same_contig										0	EFO_0000304	0.24555	0
Blood	ENSG00000170144	HNRNPA3	ENSG00000170144	ENSG00000170144	protein_coding	protein_coding	89.127	88.5548	83	82.39	1	1	0.00272782	1.33618e-84	0.771198	0.771207	1_to_1	identical gene model		11;11;6;10;2	11;11;10;6;2	5	5											0	EFO_0005763	0.33706	0
Blood	ENSG00000170145	SIK2	ENSG00000170145	ENSG00000170145	protein_coding	protein_coding	10.5876	10.5216	10.645	10.59	1	1	0.00272966	9.99467e-85	0.0404322	0.0404322	1_to_1	identical gene model		15;3	15;3	2	2	new_contig_added, diff_parts_same_contig										0	MONDO_0004979	0.23003	0
Blood	ENSG00000170152		ENSG00000170152	ENSG00000170152	protein_coding	protein_coding					0	0					1_to_1	identical gene model		3	3	1	1	diff_parts_same_contig, new_contig_added		Gap, GRC Housekeeping, Path Problem	Gap, GRC Housekeeping	High Signal Region	High Signal Region								0
Blood	ENSG00000170153	RNF150	ENSG00000170153	ENSG00000170153	protein_coding	protein_coding	0.4304	0.427	0.415	0.405	0	0			0.407772	0.407772	1_to_1	identical gene model		7;8;8;6;4;7	7;7;8;8;6;4	6	6	diff_parts_same_contig										0	EFO_0004309	0.3011	0
Blood	ENSG00000170160	CCDC144A	ENSG00000170160	ENSG00000170160	protein_coding	protein_coding	1.06293	1.05207	0.7	0.7	1	1	0.00285987	9.81171e-46	0.815392	0.815427	1_to_1	identical gene model		12;6;16;18;3;17;5;2;5;11;3;7;3	3;6;17;5;3;11;16;18;5;2;12;3;7	13	13			GRC Housekeeping, Localization Problem								0	MONDO_0004867	0.11369	0
Blood	ENSG00000170161	FAM88B	ENSG00000170161	ENSG00000170161	lncRNA	lncRNA	0.833131	0.826402	0.515	0.495	1	1	0.00901583	0.12318	0.941277	0.941444	1_to_1	identical gene model		2;2;3;2;2;3	2;3;2;2;3;2	6	6			Gap, Path Problem	Gap, Localization Problem, GRC Housekeeping	High Signal Region	High Signal Region								0
Blood	ENSG00000170162	VGLL2	ENSG00000170162	ENSG00000170162	protein_coding	protein_coding	0.16	0.15	0.16	0.15	0	0			0	0	1_to_1	identical gene model		4;3	4;3	2	2	diff_parts_same_contig										0	EFO_0004327	0.50285	0
Blood	ENSG00000170166	HOXD4	ENSG00000170166	ENSG00000170166	protein_coding	protein_coding	0.8875	0.885	0.78	0.78	0	0			0	0	1_to_1	identical gene model		2	2	1	1											0	MONDO_0011962	0.23099	0
Blood	ENSG00000170175	CHRNB1	ENSG00000170175	ENSG00000170175	protein_coding	protein_coding	7.83687	7.78374	7.2	7.13	1	1	0.00272974	9.99467e-85	0.858817	0.858817	1_to_1	identical gene model		11;10;8;6;6;2;2;10	11;6;2;8;10;10;6;2	8	8	diff_parts_same_contig		Clone Problem	Clone Problem			1	?Myasthenic syndrome, congenital, 2C, associated with acetylcholine receptor deficiency;Fetal akinesia deformation sequence 2;Myasthenic syndrome, congenital, 11, associated with acetylcholine receptor deficiency;Myasthenic syndrome, congenital, 2A, slow-channel	3;3;3;3	known_molec_cause;known_molec_cause;known_molec_cause;known_molec_cause	0	Orphanet_590	0.76739	0
Blood	ENSG00000170178	HOXD12	ENSG00000170178	ENSG00000170178	protein_coding	protein_coding	0.49	0.485	0.345	0.345	0	0			0.142857	0.142857	1_to_1	identical gene model		2;2	2;2	2	2											0	EFO_0004995	0.3395	0
Blood	ENSG00000170180	GYPA	ENSG00000170180	ENSG00000170180	protein_coding	protein_coding	2.05083	2.03917	1.425	1.415	0	0			0.983235	0.983235	1_to_1	identical gene model		6;7;5;6;8;3;2;6;5;3;8;7;7;6;8;5;4;3;2;8	7;7;7;6;2;6;8;8;8;4;3;8;5;6;5;6;5;3;3;2	20	20			Variation	Variation			1	Granulomatosis with polyangiitis;[Blood group, MNSs system];{Malaria, resistance to}	2;3;3	linakge_mapping;known_molec_cause;known_molec_cause	0	EFO_0004526	0.49954	0
Blood	ENSG00000170185	USP38	ENSG00000170185	ENSG00000170185	protein_coding	protein_coding	0.41735	0.41803	0.3	0.295	1	1	0.00273012	9.99467e-85	0.99648	0.99648	1_to_1	identical gene model		10;9;11	10;9;11	3	3											0	EFO_0006335	0.31165	0
Blood	ENSG00000170190	SLC16A5	ENSG00000170190	ENSG00000170190	protein_coding	protein_coding	14.1333	14.0454	14.17	14.05	1	1	0.00272898	9.99467e-85	0.973774	0.973774	1_to_1	identical gene model		7;6;5;6;3;7;4;3;4;5	7;3;5;7;6;4;6;4;5;3	10	10				Localization Problem							0	EFO_0004696	0.034189	0
Blood	ENSG00000170191	NANP	ENSG00000170191	ENSG00000170191	protein_coding	protein_coding	3.46339	3.442	3.345	3.325	1	1	0.00272899	9.99467e-85	0	0	1_to_1	identical gene model		2	2	1	1	diff_parts_same_contig										0	EFO_0004526	0.11513	0
Blood	ENSG00000170209	ANKK1	ENSG00000170209	ENSG00000170209	protein_coding	protein_coding	3.13183	3.10951	2.7	2.69	1	1	0.00331541	4.13031e-08	0.0535212	0.0536169	1_to_1	identical gene model		8;5	8;5	2	2	diff_parts_same_contig										0	EFO_0007878	0.34693	0
Blood	ENSG00000170214	ADRA1B	ENSG00000170214	ENSG00000170214	protein_coding	protein_coding	0.215	0.215	0.215	0.215	0	0			0.25	0.25	1_to_1	identical gene model		2;3;2	3;2;2	3	3	diff_parts_same_contig										0	EFO_0000537	0.6187	0
Blood	ENSG00000170222	ADPRM	ENSG00000170222	ENSG00000170222	protein_coding	protein_coding	6.28248	6.24058	5.485	5.45	1	1	0.00272975	9.99467e-85	0.922582	0.922582	1_to_1	identical gene model		4;4;2;3	4;4;2;3	4	4	new_contig_added, diff_parts_same_contig										0	MONDO_0009068;MONDO_0009723;EFO_0009135	0.14865	0
Blood	ENSG00000170231	FABP6	ENSG00000170231	ENSG00000170231	protein_coding	protein_coding	2.45877	2.44421	1.94	1.93	0	0			0.333159	0.333159	1_to_1	identical gene model		7;4;3;6	7;6;4;3	4	4	diff_parts_same_contig										0	EFO_0004584	0.47191	0
Blood	ENSG00000170234	PWWP2A	ENSG00000170234	ENSG00000170234	protein_coding	protein_coding	29.6027	29.4037	29.1	28.885	1	1	0.00281043	5.55539e-68	0.627339	0.62735	1_to_1	identical gene model		2;4;3;4;3;6	6;4;4;3;2;3	6	6	new_contig_added, diff_parts_same_contig										0	EFO_0004713	0.26499	1			yes
Blood	ENSG00000170236	USP50	ENSG00000170236	ENSG00000170236	protein_coding	protein_coding	2.33919	2.32456	2.04	2.03	1	1	0.00273009	9.99467e-85	0.612798	0.612798	1_to_1	identical gene model		4;4;7;5;2;4;8;4;4;4;4	4;4;4;7;8;4;5;4;4;4	11	10	diff_parts_same_contig										0	EFO_0007988	0.33579	0
Blood	ENSG00000170242	USP47	ENSG00000170242	ENSG00000170242	protein_coding	protein_coding	5.25558	5.22342	4.5	4.475	1	1	0.00272862	9.99467e-85	0.984078	0.984078	1_to_1	identical gene model		6;27;29;3;4;2;28;4;4;5;3	27;4;28;29;2;3;3;4;5;6;4	11	11											0	EFO_0004833	0.28905	0
Blood	ENSG00000170248	PDCD6IP	ENSG00000170248	ENSG00000170248	protein_coding	protein_coding	48.4637	48.1574	44.14	43.86	1	1	0.00264302	6.20113e-60	0.985645	0.985644	1_to_1	identical gene model		18;7;4;5;4;18;3;6;3;4;3;6;3;3;3;3;4;19	18;19;4;5;4;18;4;4;6;3;3;7;3;3;6;3;3;3	18	18											0	EFO_0000778;EFO_0000764	0.46197	0
Blood	ENSG00000170255	MRGPRX1	ENSG00000170255	ENSG00000170255	protein_coding	protein_coding	0.43	0.43	0.43	0.43	0	0			0.333333	0.333333	1_to_1	identical gene model		1;2	1;2	2	2											0	MONDO_0005090;Orphanet_3057	0.059458	0
Blood	ENSG00000170260	ZNF212	ENSG00000170260	ENSG00000170260	protein_coding	protein_coding	31.8461	31.6429	31.3	31.075	1	1	0.00273007	9.99467e-85	0.353862	0.353862	1_to_1	identical gene model		5;3;5;2;4	5;2;3;5;4	5	5	diff_parts_same_contig										0	EFO_0007995	0.22365	0
Blood	ENSG00000170262	MRAP	ENSG00000170262	ENSG00000170262	protein_coding	protein_coding	1.13	1.12	1	0.99	0	0			0.998989	0.998989	1_to_1	identical gene model		3;3;5;4	5;4;3;3	4	4	diff_parts_same_contig, new_contig_added		GRC Housekeeping				1	Glucocorticoid deficiency 2	3	known_molec_cause	0	Orphanet_361	0.70173	0
Blood	ENSG00000170264	FAM161A	ENSG00000170264	ENSG00000170264	protein_coding	protein_coding	1.135	1.12713	0.7	0.7	1	1	0.00273003	9.99467e-85	0.971893	0.971893	1_to_1	identical gene model		5;7;6;8;6;2;2	7;6;6;8;2;2;5	7	7							1	Retinitis pigmentosa 28	3	known_molec_cause	0	Orphanet_791	0.78941	0
Blood	ENSG00000170265	ZNF282	ENSG00000170265	ENSG00000170265	protein_coding	protein_coding	23.9894	26.043	22.425	24.835	1	1	-0.141004	1.07668e-110	0.586546	0.562696	1_to_1	exon_length_diff	0.998689	2;3;9;8	8;9;2;3	4	4	new_contig_added, diff_parts_same_contig										0	EFO_0004842	0.34453	0
Blood	ENSG00000170266	GLB1	ENSG00000170266	ENSG00000170266	protein_coding	protein_coding	14.621	14.5296	13.13	13.07	1	1	0.0027301	9.99467e-85	0.991701	0.991701	1_to_1	identical gene model		16;13;16;6;4;5;5;5;4;6;6;5;2;3;7;6;2;6;6	16;16;13;6;6;5;2;7;6;3;2;6;6;5;5;5;6;4;4	19	19							1	GM1-gangliosidosis, type I;GM1-gangliosidosis, type II;GM1-gangliosidosis, type III;Mucopolysaccharidosis type IVB (Morquio)	3;3;3;3	known_molec_cause;known_molec_cause;known_molec_cause;known_molec_cause	1	MONDO_0009260	0.84282	0
Blood	ENSG00000170270	GON7	ENSG00000170270	ENSG00000170270	protein_coding	protein_coding	20.1738	20.0243	17.78	17.66	1	1	0.00272869	9.99467e-85	0.126901	0.126901	1_to_1	identical gene model		2;2	2;2	2	2	diff_parts_same_contig						1	Galloway-Mowat syndrome 9	3	known_molec_cause	0	EFO_0004340	0.027682	0
Blood	ENSG00000170271	FAXDC2	ENSG00000170271	ENSG00000170271	protein_coding	protein_coding	11.1913	11.1136	8.295	8.26	1	1	0.002653	5.48757e-62	0.978652	0.978651	1_to_1	identical gene model		9;8;5;3;8;5;2;6;4;7;6;5;4;5;3;4	9;8;3;8;7;5;4;4;6;2;5;5;6;5;3;4	16	16	new_contig_added, diff_parts_same_contig										0	EFO_0010700	0.27357	0
Blood	ENSG00000170275	CRTAP	ENSG00000170275	ENSG00000170275	protein_coding	protein_coding	22.5902	22.4465	22.63	22.495	1	1	0.00273892	9.99467e-85	0.855788	0.855787	1_to_1	identical gene model		7;6;5	7;6;5	3	3							1	Osteogenesis imperfecta, type VII	3	known_molec_cause	0	Orphanet_666	0.77394	0
Blood	ENSG00000170276	HSPB2	ENSG00000170276	ENSG00000170276	protein_coding	protein_coding	0.84	0.83	0.84	0.83	0	0			0.857143	0.857143	1_to_1	identical gene model		2	2	1	1	new_contig_added, diff_parts_same_contig		Clone Problem	Clone Problem							0	EFO_0008039	0.22618	0
Blood	ENSG00000170279	C7orf33	ENSG00000170279	ENSG00000170279	protein_coding	protein_coding	0.43	0.43	0.43	0.43	0	0			0	0	1_to_1	identical gene model		3	3	1	1											0	EFO_0000384	0.31315	0
Blood	ENSG00000170289	CNGB3	ENSG00000170289	ENSG00000170289	protein_coding	protein_coding	0.305556	0.304444	0.15	0.15	0	0			0	0	1_to_1	identical gene model		18;4;4	4;18;4	3	3	diff_parts_same_contig		Clone Problem	Clone Problem, GRC Housekeeping			1	Achromatopsia 3	3	known_molec_cause	1	Orphanet_49382	0.82609	0
Blood	ENSG00000170290	SLN	ENSG00000170290	ENSG00000170290	protein_coding	protein_coding					0	0			1	1	1_to_1	identical gene model		2;2;3	2;3;2	3	3	diff_parts_same_contig										0	EFO_0001645	0.22879	0
Blood	ENSG00000170291	ELP5	ENSG00000170291	ENSG00000170291	protein_coding	protein_coding	4.62855	4.60043	3.96	3.93	1	1	0.00273002	9.99467e-85	0.997916	0.997916	1_to_1	identical gene model		9;7;9;8;7;5;5;2;7;4;6;5;3;6;7	6;7;9;5;7;9;5;8;6;4;7;7;3;5;2	15	15	diff_parts_same_contig										0	EFO_0004344	0.23644	0
Blood	ENSG00000170293	CMTM8	ENSG00000170293	ENSG00000170293	protein_coding	protein_coding	8.2604	8.19575	7.4	7.34	1	1	0.00272926	9.99467e-85	0.642271	0.642271	1_to_1	identical gene model		4;3	3;4	2	2											0	EFO_0004339	0.31429	0
Blood	ENSG00000170296	GABARAP	ENSG00000170296	ENSG00000170296	protein_coding	protein_coding	297.103	295.26	283.35	281.51	1	1	0.00272508	1.44313e-84	0.974961	0.974961	1_to_1	identical gene model		4;3;4;3;3;4	4;4;3;4;3;3	6	6	diff_parts_same_contig										0	EFO_0000304	0.18028	0
Blood	ENSG00000170298	LGALS9B	ENSG00000170298	ENSG00000170298	protein_coding	protein_coding	7.62094	7.55981	4.76	4.72	1	1	0.00272925	9.99467e-85	0.849828	0.849828	1_to_1	identical gene model		11;11;10;2;3;3	11;11;10;2;3;3	6	6			GRC Housekeeping, Localization Problem								0	EFO_0004526	0.23208	0
Blood	ENSG00000170310	STX8	ENSG00000170310	ENSG00000170310	protein_coding	protein_coding	13.6672	13.5703	12.49	12.435	1	1	0.00309576	4.22513e-15	0.952957	0.952967	1_to_1	identical gene model		8;3;2;6;2;4;3;2;7;2;5;6	8;6;3;2;7;5;2;6;3;4;2;2	12	12	new_contig_added, diff_parts_same_contig										0	MONDO_0004979	0.35071	0
Blood	ENSG00000170312	CDK1	ENSG00000170312	ENSG00000170312	protein_coding	protein_coding	1.04866	1.03843	0.675	0.67	1	1	0.00331505	7.62477e-08	0.954003	0.954019	1_to_1	exon_count_diff		7;6;8;8;4;2;6;3;8	6;4;7;3;8;8;9;6;2	9	9				GRC Housekeeping							0	EFO_0000095	0.29632	0
Blood	ENSG00000170315	UBB	ENSG00000170315	ENSG00000170315	protein_coding	protein_coding	1747.6	1735.14	1375.31	1367.7	1	1	0.00278088	6.88818e-84	0.944084	0.944085	1_to_1	identical gene model		2;2;2;3;2;2;2;2;2	2;2;2;3;2;2;2;2;2	9	9			GRC Housekeeping, Localization Problem								0	EFO_0000764	0.57276	0
Blood	ENSG00000170322	NFRKB	ENSG00000170322	ENSG00000170322	protein_coding	protein_coding	11.3818	11.3068	10.965	10.9	1	1	0.00272979	9.99467e-85	0.918536	0.918533	1_to_1	identical gene model		26;27;25;6;3;7;6;3;23;2;8	26;25;27;23;2;6;7;8;3;6;3	11	11	diff_parts_same_contig										0	EFO_0005192	0.27081	0
Blood	ENSG00000170323	FABP4	ENSG00000170323	ENSG00000170323	protein_coding	protein_coding	0.765625	0.76125	0.72	0.72	0	0			0.690025	0.690025	1_to_1	identical gene model		4;4;2;4	4;4;4;2	4	4											0	EFO_0010914	0.28873	0
Blood	ENSG00000170324	FRMPD2	ENSG00000170324	ENSG00000170324	protein_coding	protein_coding	2.43333	2.56111	1.16	1.44	0	0			0.802264	0.798399	1_to_1	identical gene model		27;29;9;4;8;2;20;6;2;3;2;16;30;28	16;28;30;8;27;29;6;9;2;20;3;2;4;2	14	14	new_contig_added, diff_parts_same_contig		Path Problem	Gap, GRC Housekeeping, Path Problem							0	MONDO_0004892	0.42252	0
Blood	ENSG00000170325	PRDM10	ENSG00000170325	ENSG00000170325	protein_coding	protein_coding	0.41881	0.416905	0.165	0.165	0	0			0.999454	0.999454	1_to_1	identical gene model		16;22;21;18;18;4;21;5;15	22;16;21;18;21;18;15;4;5	9	9											0	EFO_0010750	0.29615	0
Blood	ENSG00000170340	B3GNT2	ENSG00000170340	ENSG00000170340	protein_coding	protein_coding	4.18105	4.15581	3.48	3.46	1	1	0.00272997	9.99467e-85	0.942785	0.942785	1_to_1	identical gene model		2;2	2;2	2	2							1	Muscular dystrophy-dystroglycanopathy (congenital with brain and eye anomalies), type A, 13	3	known_molec_cause	0	EFO_0004526	0.38923	0
Blood	ENSG00000170345	FOS	ENSG00000170345	ENSG00000170345	protein_coding	protein_coding	72.2943	71.8431	64.98	64.67	1	1	0.00273042	9.99467e-85	0.936258	0.936258	1_to_1	identical gene model		4;3;3;2;3;2;2;3;2;2	2;4;3;3;2;3;3;2;2;2	10	10	diff_parts_same_contig										0	EFO_1000681	0.37071	0
Blood	ENSG00000170348	TMED10	ENSG00000170348	ENSG00000170348	protein_coding	protein_coding	88.3337	87.7616	82.345	81.935	1	1	0.00273984	9.99467e-85	0.748977	0.748979	1_to_1	identical gene model		5;3;3;6;3;4;1	5;3;4;3;6;3;1	7	7											0	MONDO_0021637;EFO_0000519	0.17255	0
Blood	ENSG00000170356	OR2A20P	ENSG00000170356	ENSG00000170356	transcribed_unprocessed_pseudogene	transcribed_unprocessed_pseudogene	0.950625	0.94474	0.765	0.765	1	1	0.00273003	9.99467e-85	0.993184	0.993184	1_to_1	identical gene model		1;1;5;5	1;1;5;5	4	4			Variation	Variation		Low Mappability								0
Blood	ENSG00000170364	SETMAR	ENSG00000170364	ENSG00000170364	protein_coding	protein_coding	2.39673	2.38156	1.97	1.96	1	1	0.00273002	9.99467e-85	0.958309	0.958309	1_to_1	identical gene model		3;3;4;3;4;2;2;2	3;4;3;2;4;3;2;2	8	8											0	Orphanet_98769	0.34001	0
Blood	ENSG00000170365	SMAD1	ENSG00000170365	ENSG00000170365	protein_coding	protein_coding	1.36049	1.35227	1.065	1.055	1	1	0.00273014	9.99467e-85	0.88814	0.88814	1_to_1	identical gene model		7;7;2;2;2;3;2;3;3;2;3;3;2;2;7;2	2;2;2;7;3;2;2;7;7;3;2;2;3;3;2	16	15							1	Charcot-Marie-Tooth disease, type 2D;Neuronopathy, distal hereditary motor, type VA;Spinal muscular atrophy, infantile, James type	3;3;3	known_molec_cause;known_molec_cause;known_molec_cause	0	EFO_0004509	0.41937	0
Blood	ENSG00000170367	CST5	ENSG00000170367	ENSG00000170367	protein_coding	protein_coding	0.55	0.54	0.55	0.54	0	0			0	0	1_to_1	identical gene model		3	3	1	1	diff_parts_same_contig										0	EFO_0008103	0.35952	0
Blood	ENSG00000170369	CST2	ENSG00000170369	ENSG00000170369	protein_coding	protein_coding					0	0					1_to_1	identical gene model		3	3	1	1	diff_parts_same_contig										0	EFO_0008103	0.25247	0
Blood	ENSG00000170370	EMX2	ENSG00000170370	ENSG00000170370	protein_coding	protein_coding	0.3	0.3	0.3	0.3	0	0			0.8	0.8	1_to_1	identical gene model		2;3;3;2	2;3;2;3	4	4							1	Schizencephaly	3	known_molec_cause	0	Orphanet_799	0.67994	0
Blood	ENSG00000170373	CST1	ENSG00000170373	ENSG00000170373	protein_coding	protein_coding					0	0					1_to_1	identical gene model		3;4	3;4	2	2	diff_parts_same_contig										0	EFO_0007937	0.38059	0
Blood	ENSG00000170374	SP7	ENSG00000170374	ENSG00000170374	protein_coding	protein_coding					0	0			1	1	1_to_1	identical gene model		2;3;2;2	3;2;2;2	4	4			Variation	Variation			1	Osteogenesis imperfecta, type XII	3	known_molec_cause	0	Orphanet_666	0.59803	0
Blood	ENSG00000170379	TCAF2	ENSG00000170379	ENSG00000170379	protein_coding	protein_coding	7.07142	7.02633	6.94	6.9	1	1	0.0027298	9.99467e-85	0.833084	0.833085	1_to_1	identical gene model		6;9;8;7;7;5;6	7;6;7;6;9;8;5	7	7	diff_parts_same_contig		Path Problem	Path Problem							0	EFO_0002517	0.046567	0
Blood	ENSG00000170381	SEMA3E	ENSG00000170381	ENSG00000170381	protein_coding	protein_coding	0.215	0.21	0.215	0.21	0	0			0.92284	0.92284	1_to_1	identical gene model		17;6;3;17;17;17;3	17;17;17;17;3;6;3	7	7	new_contig_added, diff_parts_same_contig						1	?CHARGE syndrome	3	known_molec_cause	0	MONDO_0008965	0.55308	0
Blood	ENSG00000170382	LRRN2	ENSG00000170382	ENSG00000170382	protein_coding	protein_coding	3.72547	3.70217	3.44	3.405	1	1	0.00272888	9.99467e-85	0.832686	0.832686	1_to_1	identical gene model		1;3;2;3	1;3;2;3	4	4											0	EFO_0004784	0.47277	0
Blood	ENSG00000170385	SLC30A1	ENSG00000170385	ENSG00000170385	protein_coding	protein_coding	22.8458	22.7047	21.29	21.17	1	1	0.00272986	9.99467e-85	0	0	1_to_1	identical gene model		2	2	1	1											0	EFO_0004980	0.32765	0
Blood	ENSG00000170390	DCLK2	ENSG00000170390	ENSG00000170390	protein_coding	protein_coding	0.24381	0.242222	0.18	0.18	0	0			0.950172	0.950172	1_to_1	identical gene model		16;17;17;16;3;5;18	16;17;18;17;16;3;5	7	7											0	EFO_0009458;EFO_0007645	0.39326	0
Blood	ENSG00000170396	ZNF804A	ENSG00000170396	ENSG00000170396	protein_coding	protein_coding	3.19835	3.17867	3.145	3.12	1	1	0.00273003	9.99467e-85	0.0849912	0.0849912	1_to_1	identical gene model		4	4	1	1											0	MONDO_0005090	0.53033	0
Blood	ENSG00000170409		ENSG00000170409	ENSG00000170409	unprocessed_pseudogene	unprocessed_pseudogene	2.85333	2.615	3.26	2.735	0	0			0	0	1_to_1	exon_count_diff		6	3	1	1	diff_parts_same_contig		Clone Problem											0
Blood	ENSG00000170412	GPRC5C	ENSG00000170412	ENSG00000170412	protein_coding	protein_coding	1.20748	1.2	0.66	0.655	1	1	0.00273006	9.99467e-85	0.836311	0.836311	1_to_1	identical gene model		4;4;5;4;4;4;1;2;2;2;3;4;4	2;4;4;4;4;5;2;4;4;2;3;4;1	13	13	new_contig_added, diff_parts_same_contig		Variation	Variation, Localization Problem							0	EFO_0004533	0.35082	0
Blood	ENSG00000170417	TMEM182	ENSG00000170417	ENSG00000170417	protein_coding	protein_coding	1.52365	1.51376	1.205	1.195	1	1	0.00273004	9.99467e-85	0.949241	0.949241	1_to_1	identical gene model		6;5;5;2;6;4;2;4;4;5;6	5;5;6;6;4;4;6;5;4;2;2	11	11	new_contig_added, diff_parts_same_contig		Path Problem	Path Problem							0	EFO_0004327	0.45303	0
Blood	ENSG00000170419	VSTM2A	ENSG00000170419	ENSG00000170419	protein_coding	protein_coding	1.19	1.18	1.19	1.18	0	0			0.291667	0.291667	1_to_1	identical gene model		4;5;6;5;4;3;3;4	4;5;3;6;5;4;4;3	8	8	diff_parts_same_contig										0	MONDO_0100096	0.36632	0
Blood	ENSG00000170421	KRT8	ENSG00000170421	ENSG00000170421	protein_coding	protein_coding	1.20905	1.20204	0.79	0.78	1	1	0.00273003	9.99467e-85	0.775123	0.775123	1_to_1	identical gene model		9;2;6;7;9;4;2;5;3;7;4;3;7;3;9;9;3	9;9;6;7;9;9;5;4;7;3;7;4;2;3;3;3;2	17	17							1	Cirrhosis, cryptogenic;{Cirrhosis, noncryptogenic, susceptibility to}	3;3	known_molec_cause;known_molec_cause	0	MONDO_0007329	0.49236	0
Blood	ENSG00000170423	KRT78	ENSG00000170423	ENSG00000170423	protein_coding	protein_coding	0.24	0.23	0.24	0.23	0	0			0.928571	0.928571	1_to_1	identical gene model		9;9;6;2;3	9;9;2;6;3	5	5											0	EFO_0004736	0.19234	0
Blood	ENSG00000170425	ADORA2B	ENSG00000170425	ENSG00000170425	protein_coding	protein_coding	2.61282	2.5968	2.18	2.17	1	1	0.0027302	9.99467e-85	0.7171	0.7171	1_to_1	identical gene model		2;1	2;1	2	2											0	MONDO_0004979	0.60491	0
Blood	ENSG00000170426	SDR9C7	ENSG00000170426	ENSG00000170426	protein_coding	protein_coding	0.545	0.540455	0.435	0.435	0	0			0	0	1_to_1	identical gene model		4	4	1	1	diff_parts_same_contig						1	Ichthyosis, congenital, autosomal recessive 13	3	known_molec_cause	0	Orphanet_91132	0.63043	0
Blood	ENSG00000170430	MGMT	ENSG00000170430	ENSG00000170430	protein_coding	protein_coding	3.37198	3.34985	3.28	3.25	1	1	0.00272999	9.99467e-85	0.953157	0.953154	1_to_1	identical gene model		5;4;2;3;5	5;3;5;2;4	5	5											0	EFO_0004339	0.4745	1			yes
Blood	ENSG00000170439	METTL7B	ENSG00000170439	ENSG00000170439	protein_coding	protein_coding	0.6345	0.765455	0.375	0.57	0	1			0.981996	0.793339	1_to_1	exon_count_diff		2;2	3;2	2	2											0	MONDO_0005405	0.15921	0
Blood	ENSG00000170442	KRT86	ENSG00000170442	ENSG00000170442	protein_coding	protein_coding	0.236667	0.236667	0.24	0.24	0	0			0.99804	0.99804	1_to_1	identical gene model		9;11;3	3;11;9	3	3							1	Monilethrix	3	known_molec_cause	0	Orphanet_573	0.73253	0
Blood	ENSG00000170445	HARS1	ENSG00000170445	ENSG00000170445	protein_coding	protein_coding	8.69587	8.64238	8.42	8.36	1	1	0.00272869	1.01401e-84	0.993236	0.993236	1_to_1	identical gene model		12;11;10;12;13;3;13;12;10;13;5;14;4;15;14;14;13;2;3;12;12;12;12;12;10;12;10;8;9;12	10;10;13;12;12;12;12;10;10;8;9;12;13;13;12;12;12;5;12;14;14;12;15;14;13;11;4;3;2;3	30	30	diff_parts_same_contig						1	Charcot-Marie-Tooth disease, axonal, type 2W;Usher syndrome type 3B	3;3	known_molec_cause;known_molec_cause	0	MONDO_0019501	0.5462	0
Blood	ENSG00000170448	NFXL1	ENSG00000170448	ENSG00000170448	protein_coding	protein_coding	3.18436	3.18057	2.09	2.075	1	1	0.00273005	9.99467e-85	0.995954	0.995954	1_to_1	identical gene model		23;23;24;7;23;23;6;2	23;23;24;7;23;23;6;2	8	8			GRC Housekeeping, Localization Problem								0	MONDO_0009222	0.055446	0
Blood	ENSG00000170454	KRT75	ENSG00000170454	ENSG00000170454	protein_coding	protein_coding	0.865	0.855	0.865	0.855	0	0			0	0	1_to_1	identical gene model		9	9	1	1	diff_parts_same_contig						1	{Pseudofolliculitis barbae, susceptibility to}	3	known_molec_cause	0	Orphanet_168	0.38669	0
Blood	ENSG00000170456	DENND5B	ENSG00000170456	ENSG00000170456	protein_coding	protein_coding	1.95498	1.9422	1.52	1.52	1	1	0.00272917	9.99467e-85	0.642569	0.642601	1_to_1	identical gene model		9;21;23;2;4;3;4	21;23;2;9;4;3;4	7	7											0	EFO_0004339	0.35425	0
Blood	ENSG00000170458	CD14	ENSG00000170458	ENSG00000170458	protein_coding	protein_coding	8.58065	8.52953	7.81	7.75	1	1	0.00273085	9.99467e-85	0.998166	0.998166	1_to_1	identical gene model		2;3;3;3;3	3;2;3;3;3	5	5											0	MONDO_0003778	0.36958	0
Blood	ENSG00000170464	DNAJC18	ENSG00000170464	ENSG00000170464	protein_coding	protein_coding	3.18118	3.16022	2.92	2.9	1	1	0.00272899	9.99467e-85	0.509641	0.509641	1_to_1	identical gene model		8;4;5;4;5;6;2;5;4;6;2;7	2;8;2;6;4;5;5;4;7;6;5;4	12	12	diff_parts_same_contig										0	EFO_0010125	0.1905	0
Blood	ENSG00000170465	KRT6C	ENSG00000170465	ENSG00000170465	protein_coding	protein_coding	1.18	1.16	1.18	1.16	0	0			0.5	0.5	1_to_1	identical gene model		9;2	9;2	2	2	diff_parts_same_contig						1	Palmoplantar keratoderma, nonepidermolytic, focal or diffuse	3	known_molec_cause	0	MONDO_0014327	0.59543	0
Blood	ENSG00000170468	RIOX1	ENSG00000170468	ENSG00000170468	protein_coding	protein_coding	34.9338	37.5268	34.9	37.43	1	1	-0.101924	1.38392e-77	0	0	1_to_1	exon_count_diff		4	1	1	1	hg19_errors_corrected		Clone Problem	Clone Problem							0	EFO_0004784	0.16627	0
Blood	ENSG00000170469	SPATA24	ENSG00000170469	ENSG00000170469	protein_coding	protein_coding	2.07881	2.0661	1.735	1.73	1	1	0.00273006	9.99467e-85	0.888835	0.888835	1_to_1	identical gene model		6;6;4;4;3;5;5	6;6;5;5;3;4;4	7	7	diff_parts_same_contig										0	EFO_0010125	0.074576	0
Blood	ENSG00000170471	RALGAPB	ENSG00000170471	ENSG00000170471	protein_coding	protein_coding	10.5808	10.5147	10.24	10.14	1	1	0.00272857	1.03187e-84	0.987911	0.987911	1_to_1	identical gene model		30;30;30;27;4;14;3;2;20	30;30;30;2;27;14;20;4;3	9	9	diff_parts_same_contig										0	Orphanet_3157	0.2661	0
Blood	ENSG00000170473	PYM1	ENSG00000170473	ENSG00000170473	protein_coding	protein_coding	18.4008	18.2834	16.95	16.81	1	1	0.00298733	2.68135e-22	0.929686	0.929692	1_to_1	identical gene model		4;3;3;3;3;2;3	3;3;4;3;3;2;3	7	7											0	EFO_0002571	0.11549	0
Blood	ENSG00000170476	MZB1	ENSG00000170476	ENSG00000170476	protein_coding	protein_coding	48.7782	48.4514	28.95	28.75	1	1	0.00268251	3.51685e-75	0.922813	0.922811	1_to_1	identical gene model		4;4;3;5;4;2;2;3	4;4;4;3;3;2;5;2	8	8	diff_parts_same_contig										0	EFO_0002690	0.076652	0
Blood	ENSG00000170477	KRT4	ENSG00000170477	ENSG00000170477	protein_coding	protein_coding	0.93	0.925	0.93	0.925	0	0			0.6	0.6	1_to_1	identical gene model		9;2;2;9;4	9;9;2;4;2	5	5							1	?Anemia, congenital dyserythropoietic, type IIIb, autosomal recessive;White sponge nevus 1	3;3	known_molec_cause;known_molec_cause	0	Orphanet_171723	0.64121	0
Blood	ENSG00000170482	SLC23A1	ENSG00000170482	ENSG00000170482	protein_coding	protein_coding	2.03071	2.01724	1.315	1.31	1	1	0.00273002	9.99467e-85	0.92235	0.922361	1_to_1	identical gene model	0.999912	15;15;2;5;4;2;4	15;15;4;2;5;2;4	7	7	diff_parts_same_contig, new_contig_added										0	EFO_0600003	0.26331	0
Blood	ENSG00000170484	KRT74	ENSG00000170484	ENSG00000170484	protein_coding	protein_coding	0.235833	0.235417	0.145	0.145	0	0			0.945911	0.945911	1_to_1	identical gene model		9;3;10	9;10;3	3	3							1	?Ectodermal dysplasia 7, hair/nail type;?Hypotrichosis 3;Woolly hair, autosomal dominant	3;3;3	known_molec_cause;known_molec_cause;known_molec_cause	0	Orphanet_90368	0.69009	0
Blood	ENSG00000170485	NPAS2	ENSG00000170485	ENSG00000170485	protein_coding	protein_coding	1.48195	1.47301	1.14	1.135	1	1	0.00272933	9.99467e-85	0.855941	0.855941	1_to_1	identical gene model		21;6;6;7;5;3;5;9;7;2;6;4	21;6;7;7;3;6;9;5;5;6;4;2	12	12	new_contig_added, diff_parts_same_contig		Path Problem	Path Problem							0	EFO_0004631	0.44568	0
Blood	ENSG00000170486	KRT72	ENSG00000170486	ENSG00000170486	protein_coding	protein_coding	4.98302	4.94978	3.785	3.765	1	1	0.00273024	9.99467e-85	0.943563	0.943555	1_to_1	identical gene model		9;8;10;3;10	9;10;8;10;3	5	5											0	MONDO_0008170;EFO_0000181;EFO_0000349	0.18479	0
Blood	ENSG00000170498	KISS1	ENSG00000170498	ENSG00000170498	protein_coding	protein_coding	1.216	1.209	0.86	0.86	0	0			0.397619	0.397619	1_to_1	identical gene model		3;3	3;3	2	2							1	?Hypogonadotropic hypogonadism 13 with or without anosmia	3	known_molec_cause	0	MONDO_0018555	0.47176	0
Blood	ENSG00000170500	LONRF2	ENSG00000170500	ENSG00000170500	protein_coding	protein_coding	0.215882	0.212647	0.16	0.16	0	0	0.00273006	9.99467e-85	0.0756191	0.0756191	1_to_1	identical gene model		12;12	12;12	2	2			Path Problem	Path Problem							0	EFO_0004784	0.42761	0
Blood	ENSG00000170502	NUDT9	ENSG00000170502	ENSG00000170502	protein_coding	protein_coding	3.04718	3.02786	2.555	2.545	1	1	0.00273003	9.99467e-85	0.985097	0.985097	1_to_1	identical gene model		8;7;8;4;6;3;2;5	8;6;2;8;3;7;4;5	8	8	diff_parts_same_contig										0	EFO_0007937	0.2431	0
Blood	ENSG00000170509	HSD17B13	ENSG00000170509	ENSG00000170509	protein_coding	protein_coding	0.335872	0.333853	0.22	0.22	1	1	0.00273003	9.99467e-85	0.967134	0.967134	1_to_1	identical gene model		6;7	6;7	2	2	diff_parts_same_contig										0	EFO_0004735	0.47706	0
Blood	ENSG00000170515	PA2G4	ENSG00000170515	ENSG00000170515	protein_coding	protein_coding	106.741	106.016	103.705	103.185	1	1	0.00265075	5.14402e-73	0.70475	0.70474	1_to_1	identical gene model		13;5;3;2;2;10;7	10;13;7;3;5;2;2	7	7	diff_parts_same_contig										0	EFO_0004340	0.17197	0
Blood	ENSG00000170516	COX7B2	ENSG00000170516	ENSG00000170516	protein_coding	protein_coding					0	0					1_to_1	identical gene model		3;4;4;3	3;4;3;4	4	4			GRC Housekeeping, Localization Problem								0	EFO_0004875	0.17865	0
Blood	ENSG00000170522	ELOVL6	ENSG00000170522	ENSG00000170522	protein_coding	protein_coding	6.28707	6.24761	1.27	1.265	1	1	0.00273002	9.99467e-85	0.993878	0.993878	1_to_1	identical gene model		4;5;4;4;5;2;2;6	4;5;6;2;5;4;4;2	8	8	diff_parts_same_contig, new_contig_added										0	EFO_0004533	0.45325	0
Blood	ENSG00000170523	KRT83	ENSG00000170523	ENSG00000170523	protein_coding	protein_coding	0.293333	0.291667	0.255	0.255	0	0			0.142857	0.142857	1_to_1	identical gene model		9	9	1	1							1	Erythrokeratodermia variabilis et progressiva 5;Monilethrix	3;3	known_molec_cause;known_molec_cause	0	Orphanet_573	0.63649	0
Blood	ENSG00000170525	PFKFB3	ENSG00000170525	ENSG00000170525	protein_coding	protein_coding	7.16436	7.12015	6.01	5.96	1	1	0.00273083	9.99467e-85	0.996266	0.996266	1_to_1	identical gene model		15;16;15;17;15;5;2;5;16;18;4;16;4;17;15;14;16;6;15	15;15;6;15;17;16;18;16;17;14;16;16;15;15;5;4;5;2;4	19	19	diff_parts_same_contig			GRC Housekeeping							0	EFO_0004705	0.33147	0
Blood	ENSG00000170537	TMC7	ENSG00000170537	ENSG00000170537	protein_coding	protein_coding	1.35	1.35	1.35	1.35	0	0			0.989648	0.989648	1_to_1	identical gene model		16;16;3;10;15	16;15;10;16;3	5	5											0	EFO_0005192	0.27864	0
Blood	ENSG00000170540	ARL6IP1	ENSG00000170540	ENSG00000170540	protein_coding	protein_coding	123.055	122.248	111.475	110.85	1	1	0.00273012	9.99467e-85	0.720565	0.720564	1_to_1	identical gene model		6;6;5;3;5;2;3;4	6;5;6;3;5;4;3;2	8	8							1	?Spastic paraplegia 61, autosomal recessive	3	known_molec_cause	0	Orphanet_401780	0.46197	0
Blood	ENSG00000170542	SERPINB9	ENSG00000170542	ENSG00000170542	protein_coding	protein_coding	89.8174	89.2521	86.575	86.07	1	1	0.00276799	9.99467e-85	0	0	1_to_1	identical gene model		7	7	1	1											0	EFO_0005091	0.38134	0
Blood	ENSG00000170545	SMAGP	ENSG00000170545	ENSG00000170545	protein_coding	protein_coding	5.16293	5.1296	4.49	4.47	1	1	0.00273035	9.99467e-85	0.93058	0.93058	1_to_1	identical gene model		4;4;4;3;3;3;4;5	4;4;4;3;5;4;3;3	8	8	diff_parts_same_contig										0	EFO_0004309	0.2807	0
Blood	ENSG00000170549	IRX1	ENSG00000170549	ENSG00000170549	protein_coding	protein_coding	0.287143	0.285714	0.22	0.22	0	0			0	0	1_to_1	identical gene model		4	4	1	1	diff_parts_same_contig										0	EFO_0005192	0.38997	0
Blood	ENSG00000170558	CDH2	ENSG00000170558	ENSG00000170558	protein_coding	protein_coding	0.189535	0.188605	0.14	0.14	0	0			0.990812	0.990812	1_to_1	identical gene model		16;15;15;5;17;2;7;6;18;13;16	7;6;16;15;2;16;18;17;13;15;5	11	11							1	Agenesis of corpus callosum, cardiac, ocular, and genital syndrome;Arrhythmogenic right ventricular dysplasia, familial, 14	3;3	known_molec_cause;known_molec_cause	0	MONDO_0030065	0.71797	0
Blood	ENSG00000170561	IRX2	ENSG00000170561	ENSG00000170561	protein_coding	protein_coding	0.15	0.15	0.15	0.15	0	0			0.75	0.75	1_to_1	identical gene model		4;5	5;4	2	2											0	EFO_0004747	0.29819	0
Blood	ENSG00000170571	EMB	ENSG00000170571	ENSG00000170571	protein_coding	protein_coding	116.348	115.61	105.265	104.835	1	1	0.00273023	9.99467e-85	0.696145	0.696133	1_to_1	identical gene model		9;7;7;9;9	9;7;9;9;7	5	5	new_contig_added										0	EFO_0004308	0.37954	0
Blood	ENSG00000170577	SIX2	ENSG00000170577	ENSG00000170577	protein_coding	protein_coding	0.218	0.216	0.19	0.19	0	0			0	0	1_to_1	identical gene model		2	2	1	1											0	EFO_0007841	0.32893	1			yes
Blood	ENSG00000170579	DLGAP1	ENSG00000170579	ENSG00000170579	protein_coding	protein_coding	1.22163	1.21372	0.64	0.64	0	0			0.863464	0.863464	1_to_1	identical gene model		13;9;10;11;11;10;5;3;4;2;5;11;10;11;3;2;2;12;5;10;2;7	13;10;11;11;10;11;10;11;10;9;12;4;5;7;5;2;3;5;2;2;3;2	22	22	new_contig_added, diff_parts_same_contig										0	EFO_0004703	0.34313	0
Blood	ENSG00000170581	STAT2	ENSG00000170581	ENSG00000170581	protein_coding	protein_coding	40.361	40.1141	33.31	33.08	1	1	0.00281481	5.87449e-65	0.997956	0.997956	1_to_1	identical gene model		24;17;3;6;6;22;11;3;2;24;3;7;22;22;24;10;21;23;22;19;23;23;23;24	24;11;24;23;22;21;22;23;22;24;23;22;19;23;10;24;3;2;17;6;3;3;7;6	24	24							1	Immunodeficiency 44;Pseudo-TORCH syndrome 3	3;3	known_molec_cause;known_molec_cause	0	Orphanet_179006	0.68351	0
Blood	ENSG00000170584	NUDCD2	ENSG00000170584	ENSG00000170584	protein_coding	protein_coding	10.9534	10.881	9.82	9.75	1	1	0.00272857	9.99467e-85	0.159409	0.159409	1_to_1	identical gene model		4;4;3;3	4;4;3;3	4	4	diff_parts_same_contig										0	EFO_0004696	0.29693	0
Blood	ENSG00000170604	IRF2BP1	ENSG00000170604	ENSG00000170604	protein_coding	protein_coding	73.7557	73.2896	74.6	74.025	1	1	0.00273004	9.99467e-85	0	0	1_to_1	identical gene model		1	1	1	1											0	EFO_0004696	0.28403	0
Blood	ENSG00000170605	OR9K2	ENSG00000170605	ENSG00000170605	protein_coding	protein_coding					0	0			1	1	1_to_1	identical gene model		1;3;3;1;3	3;3;3;1;1	5	5											0	MONDO_0021637;EFO_0000673;EFO_1000044	0.18479	0
Blood	ENSG00000170606	HSPA4	ENSG00000170606	ENSG00000170606	protein_coding	protein_coding	14.8955	14.7989	13.97	13.87	1	1	0.00276544	3.15294e-81	0.884292	0.884296	1_to_1	identical gene model		19;4;3;19;21	19;21;19;4;3	5	5	diff_parts_same_contig										0	EFO_0004530	0.4633	0
Blood	ENSG00000170608	FOXA3	ENSG00000170608	ENSG00000170608	protein_coding	protein_coding	0.575806	0.572258	0.335	0.335	0	0			0.0909091	0.0909091	1_to_1	identical gene model		2;2	2;2	2	2											0	EFO_0004696	0.52032	0
Blood	ENSG00000170613	GARIN3	ENSG00000170613	ENSG00000170613	protein_coding	protein_coding	0.240476	0.238095	0.18	0.17	0	0			0	0	1_to_1	identical gene model		2	2	1	1	diff_parts_same_contig, new_contig_added										0	EFO_0009933	0.13467	0
Blood	ENSG00000170615	SLC26A5	ENSG00000170615	ENSG00000170615	protein_coding	protein_coding	0.613333	0.610833	0.35	0.35	0	0			0.93279	0.93279	1_to_1	identical gene model		20;20;20;10;17;18;18;18;15;17;19;17;15;18;13	20;10;15;20;18;17;15;19;20;17;18;18;17;18;13	15	15							1	?Deafness, autosomal recessive 61	3	known_molec_cause	0	EFO_0001063	0.57325	0
Blood	ENSG00000170619	COMMD5	ENSG00000170619	ENSG00000170619	protein_coding	protein_coding	23.2891	23.1479	23.43	23.275	1	1	0.0026227	6.19334e-59	0.948898	0.948895	1_to_1	identical gene model		2;2;2;2;2;2;2	2;2;2;2;2;2;2	7	7	diff_parts_same_contig										0	EFO_0000616	0.076847	0
Blood	ENSG00000170624	SGCD	ENSG00000170624	ENSG00000170624	protein_coding	protein_coding	0.374298	0.371818	0.26	0.26	1	1	0.00273001	9.99467e-85	0.150388	0.150388	1_to_1	identical gene model		9;8;10;6	10;8;9;6	4	4	new_contig_added, diff_parts_same_contig		Gap	Gap	High Signal Region	High Signal Region	1	Cardiomyopathy, dilated, 1L;Muscular dystrophy, limb-girdle, autosomal recessive 6	3;3	known_molec_cause;known_molec_cause	0	Orphanet_154	0.70903	0
Blood	ENSG00000170627	GTSF1	ENSG00000170627	ENSG00000170627	protein_coding	protein_coding	2.58809	2.57103	1.81	1.8	1	1	0.00273006	9.99467e-85	0.950914	0.950905	1_to_1	identical gene model		9;6;3;10;2;3;3;8;9	10;9;9;8;3;6;2;3;3	9	9	diff_parts_same_contig, new_contig_added										0	EFO_0010750	0.11359	0
Blood	ENSG00000170629	DPY19L2P2	ENSG00000170629	ENSG00000170629	transcribed_unprocessed_pseudogene	transcribed_unprocessed_pseudogene	1.04433	1.03806	0.9	0.895	1	1	0.00272989	9.99467e-85	0.930227	0.930227	1_to_1	identical gene model		23;21;21;24;23;3	24;23;23;21;21;3	6	6											0	Orphanet_276234	0.09545	0
Blood	ENSG00000170631	ZNF16	ENSG00000170631	ENSG00000170631	protein_coding	protein_coding	1.98671	1.97267	1.39	1.385	1	1	0.00272986	9.99467e-85	0.971725	0.971725	1_to_1	identical gene model		4;3;2;3;3;2;3;3;3	4;3;3;3;3;3;3;2;2	9	9	new_contig_added, diff_parts_same_contig										0	EFO_1001956	0.074717	0
Blood	ENSG00000170632	ARMC10	ENSG00000170632	ENSG00000170632	protein_coding	protein_coding	3.17022	3.15025	3.01	2.99	1	1	0.00272956	9.99467e-85	0.988307	0.988307	1_to_1	identical gene model		8;7;7;5;6;3;6;6;5;2;4	5;6;6;5;4;7;8;7;6;3;2	11	11											0	EFO_0008328	0.10351	0
Blood	ENSG00000170633	RNF34	ENSG00000170633	ENSG00000170633	protein_coding	protein_coding	14.049	13.9624	13.39	13.31	1	1	0.002729	9.99526e-85	0.981337	0.981337	1_to_1	identical gene model		6;7;7;4;3;5;3;2;2;2;5	6;5;7;2;4;5;7;2;3;2;3	11	11			GRC Housekeeping	GRC Housekeeping							0	MONDO_0011962;EFO_0000708	0.23099	0
Blood	ENSG00000170634	ACYP2	ENSG00000170634	ENSG00000170634	protein_coding	protein_coding	5.46153	5.42613	4.965	4.93	1	1	0.00272986	9.99467e-85	0.904557	0.904557	1_to_1	identical gene model		5;4;4;5;5;5;3;3;7	5;3;5;7;4;5;4;5;3	9	9											0	EFO_0004354	0.38255	0
Blood	ENSG00000170638	TRABD	ENSG00000170638	ENSG00000170638	protein_coding	protein_coding	29.0732	28.8919	28.61	28.45	1	1	0.00284421	8.01579e-54	0.985958	0.985959	1_to_1	identical gene model		10;10;10;10;9;2	10;10;9;10;10;2	6	6	diff_parts_same_contig		Clone Problem	Clone Problem							0	EFO_0004309	0.23085	0
Blood	ENSG00000170653	ATF7	ENSG00000170653	ENSG00000170653	protein_coding	protein_coding	11.4516	11.3786	11.145	11.055	1	1	0.00272975	9.99467e-85	0.792858	0.792858	1_to_1	identical gene model		12;12;4;4;13;2;4;5;6;5;2;4	13;12;12;4;4;5;5;6;4;4;2;2	12	12											0	EFO_0004833	0.32761	0
Blood	ENSG00000170667	RASA4B	ENSG00000170667	ENSG00000170667	protein_coding	protein_coding	6.18667	6.50569	5.26	5.7	1	1	-0.185015	2.00862e-12	0.986425	0.984866	1_to_1	identical gene model		21;21;5;5;8;7;20	21;5;20;8;7;5;21	7	7			Variation	Variation	High Signal Region	High Signal Region					0	Orphanet_229717	0.083057	0
Blood	ENSG00000170677	SOCS6	ENSG00000170677	ENSG00000170677	protein_coding	protein_coding	1.08927	1.08216	0.96	0.95	1	1	0.00272985	9.99467e-85	0.749273	0.749273	1_to_1	identical gene model		2;2;2	2;2;2	3	3	diff_parts_same_contig										0	EFO_0006930	0.18769	0
Blood	ENSG00000170681	CAVIN4	ENSG00000170681	ENSG00000170681	protein_coding	protein_coding	0.310155	0.308605	0.28	0.28	1	1	0.00273002	9.99467e-85	0	0	1_to_1	identical gene model		2	2	1	1											0	EFO_0004736	0.37321	0
Blood	ENSG00000170683	OR10A3	ENSG00000170683	ENSG00000170683	protein_coding	protein_coding	0.206667	0.2	0.21	0.2	0	0			0.5	0.5	1_to_1	identical gene model		1;2	2;1	2	2	diff_parts_same_contig		Variation	Variation							0	EFO_0000274	0.21303	0
Blood	ENSG00000170684	ZNF296	ENSG00000170684	ENSG00000170684	protein_coding	protein_coding	6.07553	6.03872	4.4	4.375	1	1	0.00273014	9.99467e-85	0.933802	0.933802	1_to_1	identical gene model		3;4	3;4	2	2	diff_parts_same_contig										0	Orphanet_399805	0.066881	0
Blood	ENSG00000170688	OR5E1P	ENSG00000170688	ENSG00000170688	unprocessed_pseudogene	unprocessed_pseudogene	0.4	0.39	0.4	0.39	0	0			0	0	1_to_1	identical gene model		1	1	1	1	diff_parts_same_contig		Variation, GRC Housekeeping	Variation, GRC Housekeeping										0
Blood	ENSG00000170689	HOXB9	ENSG00000170689	ENSG00000170689	protein_coding	protein_coding	0.514845	0.511443	0.33	0.32	1	1	0.00273003	9.99467e-85	0	0	1_to_1	identical gene model		2	2	1	1			GRC Housekeeping, Path Problem, Gap	GRC Housekeeping, Gap							0	EFO_0004611	0.10273	0
Blood	ENSG00000170703	TTLL6	ENSG00000170703	ENSG00000170703	protein_coding	protein_coding	0.19	0.185	0.19	0.185	0	0			0.666667	0.666667	1_to_1	identical gene model		14;16;7;4;9;5;5;16;5	9;16;7;16;14;4;5;5;5	9	9	new_contig_added, diff_parts_same_contig		GRC Housekeeping, Path Problem, Gap	GRC Housekeeping, Gap							0	EFO_0005763	0.2762	0
Blood	ENSG00000170734	POLH	ENSG00000170734	ENSG00000170734	protein_coding	protein_coding	6.22773	6.18773	5.9	5.865	1	1	0.00272925	9.99467e-85	0.684862	0.684862	1_to_1	identical gene model		11;11;3	11;11;3	3	3	diff_parts_same_contig		Variation, GRC Housekeeping	GRC Housekeeping			1	Xeroderma pigmentosum, variant type	3	known_molec_cause	0	Orphanet_90342	0.79538	0
Blood	ENSG00000170743	SYT9	ENSG00000170743	ENSG00000170743	protein_coding	protein_coding	0.274167	0.273333	0.22	0.22	0	0			0.712418	0.712418	1_to_1	identical gene model		7;9;6	9;7;6	3	3	diff_parts_same_contig										0	EFO_0004639	0.31932	0
Blood	ENSG00000170745	KCNS3	ENSG00000170745	ENSG00000170745	protein_coding	protein_coding	0.175	0.175	0.175	0.175	0	0			0.973333	0.973333	1_to_1	identical gene model		3;3;3;5;3	3;3;3;5;3	5	5	diff_parts_same_contig, new_contig_added										0	MONDO_0005301	0.58327	0
Blood	ENSG00000170748	RBMXL2	ENSG00000170748	ENSG00000170748	protein_coding	protein_coding	0.337778	0.335	0.275	0.275	0	0			0	0	1_to_1	identical gene model		1	1	1	1											0	Orphanet_399805	0.08421	0
Blood	ENSG00000170759	KIF5B	ENSG00000170759	ENSG00000170759	protein_coding	protein_coding	50.8022	50.4813	49.65	49.38	1	1	0.00273826	5.91274e-84	0.0451503	0.0451506	1_to_1	identical gene model		26;5	26;5	2	2				GRC Housekeeping							0	EFO_0003060	0.61873	1			yes
Blood	ENSG00000170775	GPR37	ENSG00000170775	ENSG00000170775	protein_coding	protein_coding	0.388	0.386	0.33	0.33	0	0			0.0809524	0.0809524	1_to_1	identical gene model		2	2	1	1											0	EFO_0004526	0.31994	0
Blood	ENSG00000170776	AKAP13	ENSG00000170776	ENSG00000170776	protein_coding	protein_coding	31.0981	30.8863	29.19	29.02	1	1	0.00272957	1.00657e-84	0.996148	0.996148	1_to_1	identical gene model		37;29;37;5;2;2;3;8;3;3;15;3;6;2;2;4;4;4;5;2;30;21;2;4	2;15;37;4;37;4;3;3;4;21;29;30;6;4;2;2;5;5;3;8;2;2;3;2	24	24	new_contig_added, diff_parts_same_contig										0	EFO_0005763	0.37961	0
Blood	ENSG00000170777	TPD52L3	ENSG00000170777	ENSG00000170777	protein_coding	protein_coding	1.145	1.1375	0.74	0.735	0	0			0.333333	0.333333	1_to_1	identical gene model		2;1;2	1;2;2	3	3											0	EFO_0004509	0.43092	0
Blood	ENSG00000170779	CDCA4	ENSG00000170779	ENSG00000170779	protein_coding	protein_coding	6.46953	6.42662	6.21	6.175	1	1	0.00272969	9.99467e-85	0.824133	0.824133	1_to_1	identical gene model		2;3	2;3	2	2	diff_parts_same_contig										0	EFO_0004339	0.12177	0
Blood	ENSG00000170782	OR10A4	ENSG00000170782	ENSG00000170782	protein_coding	protein_coding					0	0					1_to_1	identical gene model		1	1	1	1	diff_parts_same_contig										0	EFO_0000095;MONDO_0008170;MONDO_0021637;EFO_0000182;EFO_0000673	0.18479	0
Blood	ENSG00000170786	SDR16C5	ENSG00000170786	ENSG00000170786	protein_coding	protein_coding	0.348158	0.346053	0.275	0.275	0	0			0.759779	0.759779	1_to_1	identical gene model		7;6;8	6;7;8	3	3											0	EFO_0004339	0.39258	0
Blood	ENSG00000170788	DYDC1	ENSG00000170788	ENSG00000170788	protein_coding	protein_coding	2.09	2.08	2.09	2.08	0	0			0	0	1_to_1	identical gene model		7;8;6;4;6	7;8;6;6;4	5	5				GRC Housekeeping							0	EFO_0005763	0.28452	0
Blood	ENSG00000170790	OR10A2	ENSG00000170790	ENSG00000170790	protein_coding	protein_coding	0.24	0.258571	0.13	0.15	0	0			0.0222222	0.0222222	1_to_1	identical gene model		1;2	2;1	2	2	diff_parts_same_contig										0	EFO_0000304	0.18021	0
Blood	ENSG00000170791	CHCHD7	ENSG00000170791	ENSG00000170791	protein_coding	protein_coding	17.6251	17.5123	16.09	15.96	1	1	0.00272875	9.99467e-85	0.963674	0.963674	1_to_1	identical gene model		5;4;5;3;3;2;5;3;4;5;4;6;3;2;4;6;6;5	4;5;2;4;3;3;6;3;2;6;6;5;5;5;4;5;4;3	18	18			Variation	Variation							0	EFO_1000518	0.37027	1			yes
Blood	ENSG00000170801	HTRA3	ENSG00000170801	ENSG00000170801	protein_coding	protein_coding	1.4056	1.39554	0.77	0.76	1	1	0.00272996	9.99467e-85	0.383123	0.383123	1_to_1	identical gene model		9;7	9;7	2	2			GRC Housekeeping, Localization Problem				1	Vitreoretinopathy, neovascular inflammatory	3	known_molec_cause	0	EFO_0004143	0.32588	0
Blood	ENSG00000170802	FOXN2	ENSG00000170802	ENSG00000170802	protein_coding	protein_coding	37.3062	37.0719	33.835	33.62	1	1	0.00272999	9.99467e-85	0.367902	0.367902	1_to_1	identical gene model		7;5;6	5;7;6	3	3											0	EFO_0004696	0.41058	0
Blood	ENSG00000170807	LMOD2	ENSG00000170807	ENSG00000170807	protein_coding	protein_coding	0.3935	0.3915	0.225	0.22	0	0			0	0	1_to_1	identical gene model		2;3	3;2	2	2											0	Orphanet_154	0.3502	0
Blood	ENSG00000170819	BFSP2	ENSG00000170819	ENSG00000170819	protein_coding	protein_coding	0.708854	0.705104	0.51	0.51	1	1	0.00273002	9.99467e-85	0.831657	0.831657	1_to_1	identical gene model		7;2;4;2;4;2	7;2;2;4;4;2	6	6							1	Cataract 12, multiple types	3	known_molec_cause	0	MONDO_0012701	0.73966	0
Blood	ENSG00000170820	FSHR	ENSG00000170820	ENSG00000170820	protein_coding	protein_coding					0	0			1	1	1_to_1	identical gene model		9;10;8;9;6	10;9;9;6;8	5	5	diff_parts_same_contig						1	Ovarian dysgenesis 1;Ovarian hyperstimulation syndrome;Ovarian response to FSH stimulation	3;3;3	known_molec_cause;known_molec_cause;known_molec_cause	0	Orphanet_243	0.68081	0
Blood	ENSG00000170827	CELP	ENSG00000170827	ENSG00000170827	transcribed_unprocessed_pseudogene	transcribed_unprocessed_pseudogene	0.3375	0.33575	0.215	0.215	0	0			0.917473	0.917473	1_to_1	identical gene model		5;5;3	3;5;5	3	3														0
Blood	ENSG00000170832	USP32	ENSG00000170832	ENSG00000170832	protein_coding	protein_coding	30.175	29.9819	28.5	28.335	1	1	0.00272998	9.99467e-85	0.89358	0.893579	1_to_1	identical gene model		34;12;2;2;3;4;4;5;3;3;22;2;6;26;2	34;26;2;2;2;22;6;4;3;5;12;4;3;3;2	15	15	diff_parts_same_contig, new_contig_added		Unknown, GRC Housekeeping, Path Problem, Gap	Unknown, GRC Housekeeping, Gap							0	Orphanet_124	0.066165	0
Blood	ENSG00000170835	CEL	ENSG00000170835	ENSG00000170835	protein_coding	protein_coding	0.32	0.32	0.32	0.32	0	0			0.999821	0.999821	1_to_1	identical gene model		11;11	11;11	2	2							1	Maturity-onset diabetes of the young, type VIII	3	known_molec_cause	0	Orphanet_552	0.65619	0
Blood	ENSG00000170836	PPM1D	ENSG00000170836	ENSG00000170836	protein_coding	protein_coding	5.28171	5.24911	5.19	5.16	1	1	0.00272947	9.99467e-85	0.904399	0.904399	1_to_1	identical gene model		6;7;3;6	6;6;7;3	4	4	diff_parts_same_contig		GRC Housekeeping, Path Problem, Gap	GRC Housekeeping, Gap			1	Breast cancer, somatic;Jansen de Vries syndrome	3;3	known_molec_cause;known_molec_cause	0	MONDO_0044318	0.6952	1			yes
Blood	ENSG00000170837	GPR27	ENSG00000170837	ENSG00000170837	protein_coding	protein_coding	61.5806	61.2104	57.895	57.635	1	1	0.00273019	9.99467e-85	9.28714e-05	9.28714e-05	1_to_1	identical gene model		1	1	1	1											0	EFO_0005091	0.37726	0
Blood	ENSG00000170846		ENSG00000170846	ENSG00000170846	protein_coding	protein_coding	11.3537	11.2786	10.705	10.625	1	1	0.00272968	9.99467e-85	0.939721	0.939721	1_to_1	identical gene model		2;2;1;3	3;2;1;2	4	4	diff_parts_same_contig		GRC Housekeeping, Localization Problem								0	EFO_0005547	0.013305	0
Blood	ENSG00000170848	PSG6	ENSG00000170848	ENSG00000170848	protein_coding	protein_coding	1.13	1.125	0.785	0.78	0	0			0.46	0.46	1_to_1	identical gene model		6;6;3;5;2;3;3;4;2	6;5;4;6;3;3;3;2;2	9	9	diff_parts_same_contig										0	EFO_0000519	0.18479	0
Blood	ENSG00000170852	KBTBD2	ENSG00000170852	ENSG00000170852	protein_coding	protein_coding	94.9996	94.4006	93.565	93.105	1	1	0.00272559	9.99467e-85	0.389314	0.389313	1_to_1	identical gene model		4;2;2;2;2;2;4;4	4;4;4;2;2;2	8	6											0	EFO_0004980	0.37244	0
Blood	ENSG00000170854	RIOX2	ENSG00000170854	ENSG00000170854	protein_coding	protein_coding	7.74795	7.69751	7.29	7.24	1	1	0.00272979	9.99467e-85	0.981547	0.981547	1_to_1	identical gene model		10;10;10;2;5;2;4;3;8	10;10;4;10;5;2;8;3;2	9	9	diff_parts_same_contig		Variation	Variation							0	EFO_0007908	0.21792	0
Blood	ENSG00000170855	TRIAP1	ENSG00000170855	ENSG00000170855	protein_coding	protein_coding	18.2301	18.1084	15.005	14.9	1	1	0.00272908	9.99467e-85	0.628262	0.628262	1_to_1	identical gene model		2;2	2;2	2	2											0	EFO_0000637	0.19267	0
Blood	ENSG00000170858	LILRP2	ENSG00000170858	ENSG00000170858	transcribed_processed_pseudogene	transcribed_processed_pseudogene	0.413333	0.406667	0.235	0.235	0	0			0.866667	0.869919	1_to_1	exon_length_diff	0.999028	7;6	7;6	2	2	new_contig_added, diff_parts_same_contig		Variation, GRC Housekeeping	Variation, GRC Housekeeping										0
Blood	ENSG00000170860	LSM3	ENSG00000170860	ENSG00000170860	protein_coding	protein_coding	10.2211	10.1493	6.495	6.47	1	1	0.0027297	9.99467e-85	0	0	1_to_1	identical gene model		4	4	1	1	diff_parts_same_contig		Clone Problem	Clone Problem							0	EFO_0004327	0.18204	0
Blood	ENSG00000170871	KIAA0232	ENSG00000170871	ENSG00000170871	protein_coding	protein_coding	1.7094	1.69905	1.445	1.44	0	0	0.00273002	9.99467e-85	0.99964	0.99964	1_to_1	identical gene model		10;9;4;2;2	2;2;10;9;4	5	5			GRC Housekeeping, Localization Problem								0	EFO_0004309	0.28001	0
Blood	ENSG00000170873	MTSS1	ENSG00000170873	ENSG00000170873	protein_coding	protein_coding	16.7599	16.6567	14.77	14.72	1	1	0.00272967	1.00584e-84	0.989825	0.989825	1_to_1	identical gene model		15;14;8;3;14;7;2;3;3;2;6;7;4;6;6;8;4;4	14;14;2;7;15;8;6;8;6;3;4;6;2;7;4;3;4;3	18	18	new_contig_added, diff_parts_same_contig		Clone Problem	Clone Problem, GRC Housekeeping							0	EFO_0004348	0.36851	0
Blood	ENSG00000170876	TMEM43	ENSG00000170876	ENSG00000170876	protein_coding	protein_coding	209.347	208.045	212.525	211.325	1	1	0.00273276	9.99467e-85	0.16526	0.165261	1_to_1	identical gene model		12;7	7;12	2	2	diff_parts_same_contig						1	Arrhythmogenic right ventricular dysplasia 5;Auditory neuropathy, autosomal dominant 3;Emery-Dreifuss muscular dystrophy 7, AD	3;3;3	known_molec_cause;known_molec_cause;known_molec_cause	0	Orphanet_98853	0.71249	0
Blood	ENSG00000170881	RNF139	ENSG00000170881	ENSG00000170881	protein_coding	protein_coding	44.66	44.3759	41.885	41.585	1	1	0.0027575	2.01248e-80	0.112886	0.112889	1_to_1	identical gene model		2;2	2;2	2	2	diff_parts_same_contig		Clone Problem	Clone Problem, GRC Housekeeping			1	Renal cell carcinoma	3	known_molec_cause	0	EFO_0003871	0.075025	0
Blood	ENSG00000170889	RPS9	ENSG00000170889	ENSG00000170889	protein_coding	protein_coding	115.208	114.69	100.495	99.855	1	1	-0.0010113	0.276013	0.997126	0.997118	1_to_1	identical gene model	0.999366	5;4;5;4;5;6;3;6;5;2;4;5;5	4;5;5;5;6;5;5;6;4;5;4;3;2	13	13	new_contig_added		Variation, GRC Housekeeping	Variation, GRC Housekeeping							0	Orphanet_586	0.49338	0
Blood	ENSG00000170890	PLA2G1B	ENSG00000170890	ENSG00000170890	protein_coding	protein_coding	1.08333	1.07833	1.1	1.095	0	0			0.822222	0.822222	1_to_1	identical gene model		4;3;3	4;3;3	3	3											0	MONDO_0002491;EFO_0007052;EFO_0003888	0.18272	0
Blood	ENSG00000170891	CYTL1	ENSG00000170891	ENSG00000170891	protein_coding	protein_coding	2.03402	2.01824	1.55	1.54	1	1	0.00534351	0.0433314	0.497869	0.498329	1_to_1	identical gene model		4;2;3	4;2;3	3	3			GRC Housekeeping, Localization Problem								0	EFO_0004339	0.48913	0
Blood	ENSG00000170892	TSEN34	ENSG00000170892	ENSG00000170892	protein_coding	protein_coding	11.1734	11.2048	10.52	10.47	1	1	-0.0101676	0.00204842	0.994638	0.9946	1_to_1	exon_length_diff	0.998528	5;5;4;6;4;4;3;4;4;6	4;5;6;4;6;3;5;4;4;4	10	10	new_contig_added		Variation, GRC Housekeeping	Variation, GRC Housekeeping			1	?Pontocerebellar hypoplasia type 2C	3	known_molec_cause	0	Orphanet_2524	0.71	0
Blood	ENSG00000170893	TRH	ENSG00000170893	ENSG00000170893	protein_coding	protein_coding	0.3025	0.3	0.325	0.32	0	0			0.897436	0.897436	1_to_1	identical gene model		3;3	3;3	2	2							0	Thyrotropin-releasing hormone deficiency	1	association	0	EFO_0004696	0.27984	0
Blood	ENSG00000170899	GSTA4	ENSG00000170899	ENSG00000170899	protein_coding	protein_coding	0.710076	0.705496	0.52	0.51	1	1	0.00273002	9.99467e-85	0.955965	0.955965	1_to_1	identical gene model		7;4;7;3;6;5	5;7;6;4;7;3	6	6	diff_parts_same_contig		Variation, GRC Housekeeping	GRC Housekeeping							0	EFO_0005671	0.30114	0
Blood	ENSG00000170903	MSANTD4	ENSG00000170903	ENSG00000170903	protein_coding	protein_coding	10.5812	10.5132	10.12	10.04	1	1	0.00272911	9.99467e-85	0.488335	0.488335	1_to_1	identical gene model		3;3;2;3;2;4	3;3;4;3;2;2	6	6	diff_parts_same_contig, new_contig_added										0	EFO_0009749	0.25038	0
Blood	ENSG00000170906	NDUFA3	ENSG00000170906	ENSG00000170906	protein_coding	protein_coding	36.4957	36.2514	33.88	33.73	1	1	0.00331656	1.12348e-05	0.977076	0.977081	1_to_1	identical gene model	0.999736	4;5;4;4;6;5;3;5;5;3;2;3;3;4	6;5;5;5;3;4;4;4;3;4;5;3;2;3	14	14	new_contig_added		Variation, GRC Housekeeping	Variation, GRC Housekeeping							0	MONDO_0005148	0.60746	0
Blood	ENSG00000170909	OSCAR	ENSG00000170909	ENSG00000170909	protein_coding	protein_coding	2.2261	2.27777	1.705	1.72	1	1	-0.0285749	0.0647562	0.999611	0.999604	1_to_1	identical gene model	0.999162	5;4;6;5;5;4;3;6;4;6;7	3;5;4;6;5;5;6;4;6;7;4	11	11	new_contig_added		Variation, GRC Housekeeping	Variation, GRC Housekeeping							0	EFO_0007937	0.25994	0
Blood	ENSG00000170915	PAQR8	ENSG00000170915	ENSG00000170915	protein_coding	protein_coding	1.11755	1.11089	1.06	1.05	1	1	0.00272978	9.99467e-85	0.986574	0.986574	1_to_1	identical gene model		3;2;2	2;2;3	3	3			Variation, GRC Housekeeping	GRC Housekeeping							0	EFO_0004309	0.37953	0
Blood	ENSG00000170917	NUDT6	ENSG00000170917	ENSG00000170917	protein_coding	protein_coding	1.70027	1.69024	1.14	1.14	1	1	0.00272997	9.99467e-85	0.791519	0.791519	1_to_1	identical gene model		5;5;4;4;3;5;3;3	3;5;5;5;4;3;4;3	8	8											0	EFO_0004339	0.38471	0
Blood	ENSG00000170919	TPT1-AS1	ENSG00000170919	ENSG00000170919	lncRNA	lncRNA	18.3486	18.2321	17.77	17.64	1	1	0.00271749	5.99897e-76	0.963055	0.963098	1_to_1	identical gene model	0.999997	3;2;5;7;11;9;9;4;7;6;2;3;10;5;9;3;3;7;9;8;3;2;10;10;9;10;10;10;10;10;7;7;11;9;10;10;4;10;9;7;10;10;11;4;10;11;9;11;7;7	11;10;10;11;10;9;9;5;11;6;10;10;11;2;7;9;11;9;4;10;10;3;8;10;10;10;7;3;3;5;7;9;10;10;10;10;9;9;3;7;7;7;7;9;7;4;4;3;2;2	50	50	new_contig_added, diff_parts_same_contig										0	EFO_0000305	0.015936	0
Blood	ENSG00000170920	OR7G3	ENSG00000170920	ENSG00000170920	protein_coding	protein_coding					0	0					1_to_1	identical gene model		1	1	1	1											0	MONDO_0008170	0.18479	0
Blood	ENSG00000170921	TANC2	ENSG00000170921	ENSG00000170921	protein_coding	protein_coding	5.59521	5.55982	4.565	4.545	1	1	0.00272957	9.99467e-85	0.593935	0.593935	1_to_1	identical gene model		26;25;2;4;3;3;1;2;21;4	25;26;4;3;1;21;4;3;2;2	10	10			Path Problem, Gap	Gap			1	Intellectual developmental disorder with autistic features and language delay, with or without seizures	3	known_molec_cause	0	MONDO_0030051	0.64946	0
Blood	ENSG00000170923	OR7G2	ENSG00000170923	ENSG00000170923	protein_coding	protein_coding	0.24	0.24	0.26	0.26	0	0			0.309524	0.309524	1_to_1	identical gene model		1;2	2;1	2	2											0	MONDO_0005405	0.26161	0
Blood	ENSG00000170925	TEX13B	ENSG00000170925	ENSG00000170925	protein_coding	protein_coding	0.82	0.816667	0.48	0.48	0	0			0	0	1_to_1	identical gene model		3	3	1	1	diff_parts_same_contig		Localization Problem, Gap											0
Blood	ENSG00000170927	PKHD1	ENSG00000170927	ENSG00000170927	protein_coding	protein_coding	0.13	0.13	0.13	0.13	0	0			0.357143	0.357143	1_to_1	identical gene model		61;67	67;61	2	2			Variation, GRC Housekeeping	GRC Housekeeping	Low Mappability	High Signal Region	1	Adenoma, periampullary, somatic;Adenomatous polyposis coli;Brain tumor-polyposis syndrome 2;Colorectal cancer, somatic;Desmoid disease, hereditary;Gardner syndrome;Gastric adenocarcinoma and proximal polyposis of the stomach;Gastric cancer, somatic;Hepatoblastoma, somatic;Polycystic kidney disease 4, with or without hepatic disease	3;3;3;3;3;3;3;3;3;3	known_molec_cause;known_molec_cause;known_molec_cause;known_molec_cause;known_molec_cause;known_molec_cause;known_molec_cause;known_molec_cause;known_molec_cause;known_molec_cause	1	Orphanet_731	0.85135	0
Blood	ENSG00000170929	OR1M1	ENSG00000170929	ENSG00000170929	protein_coding	protein_coding	0.596667	0.57	0.29	0.29	0	0			0.25	0.25	1_to_1	identical gene model		1;2	2;1	2	2											0	MONDO_0021637;EFO_0000673;EFO_0000349	0.18479	0
Blood	ENSG00000170935	NCBP2L	ENSG00000170935	ENSG00000170935	protein_coding	protein_coding	0.413704	0.41037	0.28	0.28	0	0			0.790303	0.790303	1_to_1	identical gene model		2;2	2;2	2	2	diff_parts_same_contig		Localization Problem, Gap								0	EFO_0000384	0.0020755	0
Blood	ENSG00000170946	DNAJC24	ENSG00000170946	ENSG00000170946	protein_coding	protein_coding	17.3869	17.2765	15.865	15.765	1	1	0.0027289	9.99467e-85	0.316166	0.316166	1_to_1	identical gene model		3;5;3;4;5;5;3;4;3;3;4	3;3;4;4;5;5;5;4;3;3;3	11	11	diff_parts_same_contig, new_contig_added										0	Orphanet_77	0.33373	0
Blood	ENSG00000170948	MBD3L1	ENSG00000170948	ENSG00000170948	protein_coding	protein_coding					0	0					1_to_1	identical gene model		1;3	3;1	2	2	diff_parts_same_contig		Unknown	Unknown							0	EFO_0010603	0.042903	0
Blood	ENSG00000170949	ZNF160	ENSG00000170949	ENSG00000170949	protein_coding	protein_coding	9.53773	9.47543	8.605	8.545	1	1	0.00272972	9.99467e-85	0.98294	0.982941	1_to_1	identical gene model		7;6;7;4;2;5;4;7;6;4;2;2;5;3;4;5	7;6;7;3;6;4;7;2;4;5;5;4;5;2;2	16	15	diff_parts_same_contig										0	EFO_1000044	0.13942	0
Blood	ENSG00000170950	PGK2	ENSG00000170950	ENSG00000170950	protein_coding	protein_coding	1.1725	1.1525	0.44	0.435	0	0			0	0	1_to_1	identical gene model		1	1	1	1	diff_parts_same_contig		Variation, GRC Housekeeping	GRC Housekeeping							0	MONDO_0011962	0.11719	0
Blood	ENSG00000170953	OR8B12	ENSG00000170953	ENSG00000170953	protein_coding	protein_coding	0.75	0.743333	0.81	0.81	0	0			0	0	1_to_1	identical gene model		1;3	3;1	2	2											0	EFO_0002939	0.20899	0
Blood	ENSG00000170954	ZNF415	ENSG00000170954	ENSG00000170954	protein_coding	protein_coding	1.41962	1.41132	1.16	1.15	0	0			0.991782	0.991782	1_to_1	identical gene model		4;4;4;7;4;4;6;3;5;5;4;5;5;5;5;5;5;6;3;5;3;5;4;3;3;6	4;6;5;5;3;4;7;4;5;5;3;4;4;5;3;5;6;5;6;5;4;4;5;3;3;5	26	26	diff_parts_same_contig										0	EFO_0004842	0.021792	0
Blood	ENSG00000170955	CAVIN3	ENSG00000170955	ENSG00000170955	protein_coding	protein_coding	1.83067	1.81974	1.36	1.35	1	1	0.00273007	9.99467e-85	0.867859	0.867859	1_to_1	identical gene model		2;2;3;2	2;2;2;3	4	4											0	MONDO_0007254	0.083043	0
Blood	ENSG00000170956	CEACAM3	ENSG00000170956	ENSG00000170956	protein_coding	protein_coding	232.875	231.055	219.96	218.815	1	1	0.00193587	0.148682	0.850132	0.87089	1_to_1	exon_count_diff		9;10;11;4;2;2;2;9	7;4;6;2;8;6;2;2	8	8	new_contig_added, diff_parts_same_contig		Path Problem	Path Problem							0	MONDO_0009061;Orphanet_586	0.36958	0
Blood	ENSG00000170959	DCDC1	ENSG00000170959	ENSG00000170959	protein_coding	protein_coding	0.281429	0.28	0.185	0.185	0	0			0.72178	0.72178	1_to_1	identical gene model		11;22;20;2;12;21;9;19;2;6;36	21;11;20;19;36;2;12;22;6;2;9	11	11	new_contig_added, diff_parts_same_contig		Unknown	Unknown							0	EFO_0007814	0.50263	0
Blood	ENSG00000170961	HAS2	ENSG00000170961	ENSG00000170961	protein_coding	protein_coding	0.264286	0.291667	0.23	0.295	0	0			0	0	1_to_1	identical gene model		4	4	1	1				GRC Housekeeping							0	EFO_0007825	0.39681	0
Blood	ENSG00000170962	PDGFD	ENSG00000170962	ENSG00000170962	protein_coding	protein_coding	0.647749	0.643896	0.46	0.45	1	1	0.00273011	9.99467e-85	0.958433	0.958433	1_to_1	identical gene model		7;7;4	7;7;4	3	3											0	EFO_0010736	0.40552	0
Blood	ENSG00000170965	PLAC1	ENSG00000170965	ENSG00000170965	protein_coding	protein_coding	1.06	1.05	1.06	1.05	0	0			0.888889	0.888889	1_to_1	identical gene model		3;3;3;3	3;3;3;3	4	4	diff_parts_same_contig, new_contig_added										0	EFO_0003060	0.08683	0
Blood	ENSG00000170967	DDI1	ENSG00000170967	ENSG00000170967	protein_coding	protein_coding	0.41381	0.410952	0.31	0.31	0	0			0	0	1_to_1	identical gene model		1	1	1	1											0	EFO_0001645	0.21149	0
Blood	ENSG00000170983	LINC00208	ENSG00000170983	ENSG00000170983	lncRNA	lncRNA	0.53	0.53	0.53	0.53	0	0			0.5	0.5	1_to_1	identical gene model		3;3;2;3;4	4;3;3;3;2	5	5	diff_parts_same_contig		Variation, Path Problem, GRC Housekeeping	Variation, Path Problem										0
Blood	ENSG00000170989	S1PR1	ENSG00000170989	ENSG00000170989	protein_coding	protein_coding	29.9097	29.7108	29.085	28.895	1	1	0.00272997	9.99467e-85	0.976601	0.976602	1_to_1	identical gene model		2;2;2;3;2;2	2;3;2;2;2;2	6	6			Clone Problem, GRC Housekeeping								0	MONDO_0005301	0.60323	0
Blood	ENSG00000171004	HS6ST2	ENSG00000171004	ENSG00000171004	protein_coding	protein_coding	0.18	0.178	0.19	0.19	0	0			0.672	0.672	1_to_1	identical gene model		5;4;3;6;2;6	4;6;5;3;6;2	6	6	new_contig_added, diff_parts_same_contig		Clone Problem	Clone Problem			1	?Paganini-Miozzo syndrome	3	known_molec_cause	0	EFO_0010261	0.48328	0
Blood	ENSG00000171014	OR4D5	ENSG00000171014	ENSG00000171014	protein_coding	protein_coding	0.555	0.555	0.555	0.555	0	0			0	0	1_to_1	identical gene model		1	1	1	1	diff_parts_same_contig										0	MONDO_0024622	0.21967	0
Blood	ENSG00000171016	PYGO1	ENSG00000171016	ENSG00000171016	protein_coding	protein_coding	0.174444	0.174444	0.15	0.15	0	0			0.119753	0.119753	1_to_1	identical gene model		3;3;4	3;4;3	3	3											0	EFO_0010750	0.30749	0
Blood	ENSG00000171017	LRRC8E	ENSG00000171017	ENSG00000171017	protein_coding	protein_coding	0.932174	0.926957	0.68	0.68	0	0			0.92175	0.92175	1_to_1	identical gene model	0.999653	3;3;4;2;2;4	4;3;2;4;3;2	6	6	new_contig_added, diff_parts_same_contig		Clone Problem	Clone Problem							0	EFO_0004696	0.20303	0
Blood	ENSG00000171033	PKIA	ENSG00000171033	ENSG00000171033	protein_coding	protein_coding	4.71174	4.67829	3.99	3.97	1	1	0.00272864	9.99467e-85	0.763604	0.763604	1_to_1	identical gene model		3;4;3	4;3;3	3	3											0	EFO_0007990	0.32863	0
Blood	ENSG00000171044	XKR6	ENSG00000171044	ENSG00000171044	protein_coding	protein_coding	4.16206	4.13506	3.67	3.64	1	1	0.00272983	9.99467e-85	0.690714	0.690714	1_to_1	identical gene model		2;3;3;3	3;2;3;3	4	4	new_contig_added, diff_parts_same_contig		Variation, Path Problem, GRC Housekeeping	Variation, Path Problem							0	EFO_0008111	0.42272	0
Blood	ENSG00000171045	TSNARE1	ENSG00000171045	ENSG00000171045	protein_coding	protein_coding	32.0609	31.993	31.295	31.285	1	1	-0.00370103	4.56619e-07	0.60125	0.600307	1_to_1	identical gene model	0.999815	14;5;5;11;13;4;3;14;12	14;14;13;11;3;12;5;4;5	9	9	new_contig_added, diff_parts_same_contig			GRC Housekeeping							0	MONDO_0005090	0.50177	0
Blood	ENSG00000171049	FPR2	ENSG00000171049	ENSG00000171049	protein_coding	protein_coding	42.3877	42.1325	39.31	39.09	1	1	0.00273026	9.99467e-85	0.990024	0.990024	1_to_1	identical gene model		2;2;3;3;4;2	4;2;3;3;2;2	6	6	diff_parts_same_contig, new_contig_added										0	EFO_0000519	0.26847	0
Blood	ENSG00000171051	FPR1	ENSG00000171051	ENSG00000171051	protein_coding	protein_coding	638.499	634.63	598.48	594.425	1	1	0.00273572	9.99467e-85	0.942448	0.942449	1_to_1	identical gene model		2;3;3;2	3;2;2;3	4	4	diff_parts_same_contig, new_contig_added										0	EFO_0000649	0.46689	0
Blood	ENSG00000171053	PATE1	ENSG00000171053	ENSG00000171053	protein_coding	protein_coding	1.04857	1.04286	0.52	0.52	0	0			0.222222	0.222222	1_to_1	identical gene model		5;4;2	5;2;4	3	3	diff_parts_same_contig										0	EFO_0005192	0.054382	0
Blood	ENSG00000171054	OR13H1	ENSG00000171054	ENSG00000171054	protein_coding	protein_coding	2.5	2.49	2.5	2.49	0	0			0	0	1_to_1	identical gene model		1	1	1	1											0	EFO_0000673	0.18479	0
Blood	ENSG00000171055	FEZ2	ENSG00000171055	ENSG00000171055	protein_coding	protein_coding	5.06491	5.03342	4.4	4.38	1	1	0.00272991	9.99467e-85	0.982391	0.982392	1_to_1	identical gene model		8;7;9;8;2;9;5;5;6;7;6;2;2;5;5;1	2;5;9;8;9;6;2;8;7;5;5;5;2;6;7;1	16	16											0	EFO_0004995	0.38988	0
Blood	ENSG00000171056	SOX7	ENSG00000171056	ENSG00000171056	protein_coding	protein_coding	0.520622	0.517656	0.41	0.41	1	1	0.00273006	9.99467e-85	0.423178	0.423178	1_to_1	identical gene model		2	2	1	1	diff_parts_same_contig		Variation, Path Problem, GRC Housekeeping	Variation, Path Problem							0	EFO_0005192	0.35313	0
Blood	ENSG00000171060	C8orf74	ENSG00000171060	ENSG00000171060	protein_coding	protein_coding	0.523333	0.523333	0.34	0.34	0	0			0.266667	0.266667	1_to_1	identical gene model		4;3;2;3;5;4;4	4;5;3;4;3;4;2	7	7	diff_parts_same_contig		Variation, Path Problem, GRC Housekeeping	Variation, Path Problem							0	EFO_0004875	0.28829	0
Blood	ENSG00000171067	C11orf24	ENSG00000171067	ENSG00000171067	protein_coding	protein_coding	32.2967	32.0926	30.89	30.67	1	1	0.00272953	9.99467e-85	0.607833	0.607829	1_to_1	identical gene model		4;3;2;3;4;2;3;3;5	4;2;5;4;3;3;3;3;2	9	9	diff_parts_same_contig										0	EFO_0007788	0.20898	0
Blood	ENSG00000171084	FAM86JP	ENSG00000171084	ENSG00000171084	transcribed_unprocessed_pseudogene	transcribed_unprocessed_pseudogene	0.722273	0.7175	0.49	0.485	1	1	0.00273001	9.99467e-85	0.970095	0.970095	1_to_1	identical gene model		5;8;5;3	5;8;3;5	4	4														0
Blood	ENSG00000171094	ALK	ENSG00000171094	ENSG00000171094	protein_coding	protein_coding	1.15656	1.14781	0.79	0.78	0	0			0.60081	0.60081	1_to_1	identical gene model		29;14;4;5;28;11;10	29;10;28;14;11;4;5	7	7							1	{Neuroblastoma, susceptibility to, 3}	3	known_molec_cause	0	EFO_0000621	0.79504	1	familial neuroblastoma	yes	yes
Blood	ENSG00000171097	KYAT1	ENSG00000171097	ENSG00000171097	protein_coding	protein_coding	2.8793	2.86116	0.9	0.89	1	1	0.00273001	9.99467e-85	0.994463	0.994463	1_to_1	identical gene model		13;12;6;5;15;8;13;2;7;13	13;13;12;13;15;2;8;6;7;5	10	10											0	EFO_0004584	0.15822	0
Blood	ENSG00000171100	MTM1	ENSG00000171100	ENSG00000171100	protein_coding	protein_coding	5.57356	5.5379	5.31	5.29	1	1	0.00324538	2.77965e-09	0.923003	0.923019	1_to_1	identical gene model	0.999865	14;3;15;5;8	15;5;3;14;8	5	5	diff_parts_same_contig, new_contig_added		Path Problem	Path Problem			1	Myopathy, centronuclear, X-linked 310400	3	known_molec_cause	1	MONDO_0010683	0.85762	0
Blood	ENSG00000171101	SIGLEC17P	ENSG00000171101	ENSG00000171101	transcribed_unprocessed_pseudogene	transcribed_unprocessed_pseudogene	7.75838	7.71014	6.865	6.825	1	1	0.00187001	0.15725	0.883315	0.887772	1_to_1	exon_count_diff		2;9;7;9;7	6;6;2;4;7	5	5	new_contig_added, diff_parts_same_contig										0	MONDO_0014248	0.015522	0
Blood	ENSG00000171102	OBP2B	ENSG00000171102	ENSG00000171102	protein_coding	protein_coding	0.97	0.96	0.97	0.96	0	0			0	0	1_to_1	identical gene model		8;7;6;8;7	7;6;8;7;8	5	5	hg19_errors_corrected		GRC Housekeeping, Path Problem, Clone Problem, Variation	Clone Problem, GRC Housekeeping, Variation, Path Problem							0	EFO_0007937	0.31098	0
Blood	ENSG00000171103	TRMT61B	ENSG00000171103	ENSG00000171103	protein_coding	protein_coding	6.03225	5.99288	5.68	5.65	1	1	0.00272982	9.99467e-85	0.892114	0.892114	1_to_1	identical gene model		7;3;6;4;3	7;3;6;3;4	5	5											0	EFO_0004305	0.20133	0
Blood	ENSG00000171105	INSR	ENSG00000171105	ENSG00000171105	protein_coding	protein_coding	0.770829	0.76601	0.36	0.36	1	1	0.00272994	9.99467e-85	0.976884	0.976884	1_to_1	identical gene model		22;21;3;2;10;4;3	21;22;3;3;2;10;4	7	7	new_contig_added, diff_parts_same_contig		Gap	Gap			1	Diabetes mellitus, insulin-resistant, with acanthosis nigricans;Hyperinsulinemic hypoglycemia, familial, 5;Leprechaunism;Rabson-Mendenhall syndrome	3;3;3;3	known_molec_cause;known_molec_cause;known_molec_cause;known_molec_cause	1	Orphanet_508	0.83339	0
Blood	ENSG00000171109	MFN1	ENSG00000171109	ENSG00000171109	protein_coding	protein_coding	22.9979	22.8656	20.3	20.16	1	1	0.00253989	7.07054e-47	0.869302	0.869463	1_to_1	identical gene model	0.999777	17;17;2;5;18;12;5;3;5	18;17;5;17;5;12;2;3;5	9	9	diff_parts_same_contig, new_contig_added										0	MONDO_0008170	0.18479	0
Blood	ENSG00000171115	GIMAP8	ENSG00000171115	ENSG00000171115	protein_coding	protein_coding	132.581	131.742	131.685	130.875	1	1	0.00273169	3.16194e-84	0	0	1_to_1	identical gene model		5	5	1	1	diff_parts_same_contig										0	EFO_0004357	0.17743	0
Blood	ENSG00000171116	HSFX1	ENSG00000171116	ENSG00000171116	protein_coding	protein_coding	0.349091	0.58525	0.27	0.465	0	1			0.997031	0.933384	1_to_1	identical gene model		2	2	1	1	new_contig_added, diff_parts_same_contig		Path Problem, Unknown	Unknown, Path Problem							0	HP_0000083;EFO_0003914	0.0029566	0
Blood	ENSG00000171119	NRTN	ENSG00000171119	ENSG00000171119	protein_coding	protein_coding	1.29374	1.28619	1	0.99	1	1	0.00272998	9.99467e-85	0	0	1_to_1	identical gene model		2	2	1	1	diff_parts_same_contig		Variation, Unknown	Variation, Unknown							0	EFO_0004533	0.2036	0
Blood	ENSG00000171121	KCNMB3	ENSG00000171121	ENSG00000171121	protein_coding	protein_coding	0.770452	0.765628	0.58	0.57	1	1	0.00273001	9.99467e-85	0.975221	0.975221	1_to_1	identical gene model		4;4;3;5;4;2;4	4;2;4;5;3;4;4	7	7											0	EFO_0004527	0.11583	0
Blood	ENSG00000171124	FUT3	ENSG00000171124	ENSG00000171124	protein_coding	protein_coding					0	0			1	1	1_to_1	identical gene model		3;2;2;3;3;4;3;3;3;3	3;2;3;3;3;3;2;3;4	10	9			Variation, Unknown	Variation, Unknown			1	[Blood group, Lewis]	3	known_molec_cause	0	EFO_0004799	0.29799	0
Blood	ENSG00000171126	KCNG3	ENSG00000171126	ENSG00000171126	protein_coding	protein_coding					0	0			0.964286	0.964286	1_to_1	identical gene model		2;2	2;2	2	2											0	MONDO_0005301	0.58327	0
Blood	ENSG00000171130	ATP6V0E2	ENSG00000171130	ENSG00000171130	protein_coding	protein_coding	6.50568	6.46447	5.43	5.39	1	1	0.00272969	9.99467e-85	0.996598	0.996598	1_to_1	identical gene model		3;4;4;3;5;5;4;4;4;4;3;3;4;5	3;4;3;4;5;5;4;5;3;3;4;4;4;4	14	14											0	EFO_0007010	0.29289	0
Blood	ENSG00000171132	PRKCE	ENSG00000171132	ENSG00000171132	protein_coding	protein_coding	7.21301	7.16574	6.73	6.695	1	1	0.0027293	9.99467e-85	0.37198	0.37198	1_to_1	identical gene model		15;6;3;3;8;4;4;7;7;4;4;4;2;5;3	3;15;3;7;7;8;4;5;4;4;6;4;4;3;2	15	15	diff_parts_same_contig										0	EFO_0000222	0.49526	0
Blood	ENSG00000171133	OR2K2	ENSG00000171133	ENSG00000171133	protein_coding	protein_coding					0	0			1	1	1_to_1	identical gene model		2;1	2;1	2	2											0	EFO_0005091	0.36177	0
Blood	ENSG00000171135	JAGN1	ENSG00000171135	ENSG00000171135	protein_coding	protein_coding	14.508	14.4175	14.49	14.41	1	1	0.00272915	9.99467e-85	0.890457	0.890457	1_to_1	identical gene model		2;2	2;2	2	2	diff_parts_same_contig						1	Neutropenia, severe congenital, 6, autosomal recessive	3	known_molec_cause	0	Orphanet_42738	0.7824	0
Blood	ENSG00000171136	RLN3	ENSG00000171136	ENSG00000171136	protein_coding	protein_coding	0.980805	0.974564	0.85	0.84	1	1	0.00273002	9.99467e-85	0.28944	0.28944	1_to_1	identical gene model		2;3	2;3	2	2			Clone Problem	Clone Problem							0	EFO_0000389	0.18479	0
Blood	ENSG00000171148	TADA3	ENSG00000171148	ENSG00000171148	protein_coding	protein_coding	11.8759	11.8004	11.91	11.84	1	1	0.00272931	9.99467e-85	0.989821	0.989821	1_to_1	identical gene model		9;8;3;9;5;3	9;5;9;8;3;3	6	6											0	EFO_0000304	0.25691	0
Blood	ENSG00000171150	SOCS5	ENSG00000171150	ENSG00000171150	protein_coding	protein_coding	1.57771	1.56805	1.41	1.405	1	1	0.00272968	9.99467e-85	0.954192	0.954194	1_to_1	identical gene model		2;2;1;3	2;2;3;1	4	4											0	EFO_0004340	0.44712	0
Blood	ENSG00000171155	C1GALT1C1	ENSG00000171155	ENSG00000171155	protein_coding	protein_coding	6.00986	5.97197	5.58	5.54	1	1	0.00273026	9.99467e-85	0.918638	0.918638	1_to_1	identical gene model		2;3	2;3	2	2	diff_parts_same_contig		Gap				1	Tn polyagglutination syndrome, somatic	3	known_molec_cause	0	EFO_0000313	0.36958	0
Blood	ENSG00000171159	BBLN	ENSG00000171159	ENSG00000171159	protein_coding	protein_coding	245.485	243.869	227.55	226.27	1	1	0.00276344	7.27215e-82	0.800925	0.800929	1_to_1	identical gene model		2;3;3;3	2;3;3;3	4	4											0	Orphanet_50809	0.055853	0
Blood	ENSG00000171160	MORN4	ENSG00000171160	ENSG00000171160	protein_coding	protein_coding	1.13155	1.12507	0.465	0.465	1	1	0.00273001	9.99467e-85	0.915662	0.91565	1_to_1	identical gene model		5;2;4	4;5;2	3	3											0	EFO_0007814	0.097037	0
Blood	ENSG00000171161	ZNF672	ENSG00000171161	ENSG00000171161	protein_coding	protein_coding	89.1405	88.5621	89.62	89.19	1	1	0.00272487	3.51183e-84	0.421502	0.421501	1_to_1	identical gene model		4;4;4;4;4;4;5	4;4;4;4;5;4	7	6											0	EFO_0004526	0.088284	0
Blood	ENSG00000171163	ZNF692	ENSG00000171163	ENSG00000171163	protein_coding	protein_coding	13.5414	13.4595	12.6	12.57	1	1	0.00272963	9.99467e-85	0.992333	0.992333	1_to_1	identical gene model		12;11;12;12;3;10;5;9;6;5;8;7;5;4;3;3;4;3;4;7;2;4;2;4;3;3;8;2;2;3	10;12;11;8;5;8;12;5;12;9;3;6;7;3;7;5;4;3;4;4;4;2;4;3;3;2;3;3;2;2	30	30											0	EFO_0006335	0.24635	0
Blood	ENSG00000171169	NAIF1	ENSG00000171169	ENSG00000171169	protein_coding	protein_coding	14.3524	14.265	14.2	14.14	1	1	0.00272914	9.99467e-85	0.790932	0.790932	1_to_1	identical gene model		2;2;2;2	2;2;2;2	4	4											0	EFO_0005091	0.077803	0
Blood	ENSG00000171174	RBKS	ENSG00000171174	ENSG00000171174	protein_coding	protein_coding	2.35437	2.3389	1.86	1.85	1	1	0.0027301	9.99467e-85	0.794224	0.794224	1_to_1	identical gene model		8;9;3;4	8;9;4;3	4	4											0	EFO_0007814	0.26192	0
Blood	ENSG00000171180	OR2M4	ENSG00000171180	ENSG00000171180	protein_coding	protein_coding	0.278333	0.275	0.17	0.17	0	0			0.0909091	0.0909091	1_to_1	identical gene model		1;2	2;1	2	2	diff_parts_same_contig										0	EFO_0000095;EFO_0000673	0.18479	0
Blood	ENSG00000171189	GRIK1	ENSG00000171189	ENSG00000171189	protein_coding	protein_coding	0.47	0.46	0.47	0.46	0	0			0.997778	0.997778	1_to_1	identical gene model		18;17;16;17;16;17;17;8	18;16;17;17;17;17;16;8	8	8	new_contig_added, diff_parts_same_contig		GRC Housekeeping								0	EFO_0000474	0.60442	0
Blood	ENSG00000171195	MUC7	ENSG00000171195	ENSG00000171195	protein_coding	protein_coding	0.79	0.79	0.79	0.79	0	0			0.8	0.8	1_to_1	identical gene model		3;4;4;3;4;2;3	4;3;4;4;3;3;2	7	7							1	{Asthma, protection against}	3	known_molec_cause	0	MONDO_0010940	0.36958	0
Blood	ENSG00000171199	OPRPN	ENSG00000171199	ENSG00000171199	protein_coding	protein_coding	0.57	0.57	0.57	0.57	0	0			0.5	0.5	1_to_1	identical gene model		3;2;4	4;3;2	3	3											0	EFO_0005921	0.36958	0
Blood	ENSG00000171201	SMR3B	ENSG00000171201	ENSG00000171201	protein_coding	protein_coding	1.38	1.37	1.38	1.37	0	0			0	0	1_to_1	identical gene model		3;4;2	4;3;2	3	3											0	EFO_1001888	0.0392	0
Blood	ENSG00000171202	TMEM126A	ENSG00000171202	ENSG00000171202	protein_coding	protein_coding	6.81231	6.76644	5.01	4.99	1	1	0.00273027	9.99467e-85	0.945015	0.945015	1_to_1	identical gene model		5;5;4;2;5;5	5;5;4;5;5;2	6	6	diff_parts_same_contig						1	Optic atrophy 7	3	known_molec_cause	0	Orphanet_227976	0.53152	0
Blood	ENSG00000171204	TMEM126B	ENSG00000171204	ENSG00000171204	protein_coding	protein_coding	9.18634	9.12595	8.04	7.98	1	1	0.00272945	9.99467e-85	0.936671	0.93667	1_to_1	identical gene model		5;6;4;4;6;6;4;4;6;5;4	6;5;6;5;4;6;4;4;6;4;4	11	11	new_contig_added, diff_parts_same_contig						1	Mitochondrial complex I deficiency, nuclear type 29	3	known_molec_cause	0	MONDO_0100133	0.66594	0
Blood	ENSG00000171206	TRIM8	ENSG00000171206	ENSG00000171206	protein_coding	protein_coding	8.62336	8.571	8.46	8.415	1	1	0.0027297	1.01465e-84	0.996242	0.996242	1_to_1	identical gene model		5;5;6;6;4;6;5;6;6;4;3;4;7;6;5	6;5;6;5;6;7;6;6;6;4;4;5;5;3;4	15	15							1	Focal segmental glomerulosclerosis and neurodevelopmental syndrome	3	known_molec_cause	0	HP_0001250	0.60217	0
Blood	ENSG00000171208	NETO2	ENSG00000171208	ENSG00000171208	protein_coding	protein_coding	0.49745	0.494462	0.41	0.41	1	1	0.00273001	9.99467e-85	0.949952	0.949952	1_to_1	identical gene model		9;9;5;4;2	9;9;5;2;4	5	5											0	EFO_0004509	0.17011	0
Blood	ENSG00000171209	CSN3	ENSG00000171209	ENSG00000171209	protein_coding	protein_coding					0	0					1_to_1	identical gene model		5	5	1	1											0	EFO_0000616	0.014159	0
Blood	ENSG00000171217	CLDN20	ENSG00000171217	ENSG00000171217	protein_coding	protein_coding	1.42565	1.40594	0.95	0.945	1	1	0.00273001	9.99467e-85	0	0	1_to_1	identical gene model		2	2	1	1											0	EFO_0004995	0.26787	0
Blood	ENSG00000171219	CDC42BPG	ENSG00000171219	ENSG00000171219	protein_coding	protein_coding	6.76659	6.72466	6.14	6.12	1	1	0.00272935	9.99467e-85	0.0395736	0.0395736	1_to_1	identical gene model		37;4;2;3	37;3;4;2	4	4	diff_parts_same_contig										0	EFO_0004761	0.28344	0
Blood	ENSG00000171222	SCAND1	ENSG00000171222	ENSG00000171222	protein_coding	protein_coding	25.14	24.9767	24.14	24	1	1	0.00272985	9.99467e-85	0.942427	0.942427	1_to_1	identical gene model		2;3;3	2;3;3	3	3	diff_parts_same_contig										0	EFO_0005409	0.16409	0
Blood	ENSG00000171223	JUNB	ENSG00000171223	ENSG00000171223	protein_coding	protein_coding	1183.01	1175.59	1129.88	1123.89	1	1	0.00271824	2.92698e-84	0.0284084	0.0284082	1_to_1	identical gene model		1	1	1	1											0	MONDO_0024622	0.23099	0
Blood	ENSG00000171224	FAM241B	ENSG00000171224	ENSG00000171224	protein_coding	protein_coding	7.13715	7.09124	6.505	6.47	1	1	0.00272992	9.99467e-85	0.42732	0.42732	1_to_1	identical gene model		4;4;3	4;3;4	3	3				GRC Housekeeping							0	MONDO_0005148	0.23185	0
Blood	ENSG00000171227	TMEM37	ENSG00000171227	ENSG00000171227	protein_coding	protein_coding	0.653294	0.649059	0.5	0.49	1	1	0.00273003	9.99467e-85	0.461001	0.461001	1_to_1	identical gene model		2;2;2;2	2;2;2;2	4	4			Path Problem	Path Problem							0	EFO_0007989	0.28909	0
Blood	ENSG00000171234	UGT2B7	ENSG00000171234	ENSG00000171234	protein_coding	protein_coding					0	0			1	1	1_to_1	identical gene model		6;6;5;6;4	6;6;6;5;4	5	5	diff_parts_same_contig										0	EFO_0004631	0.49641	0
Blood	ENSG00000171236	LRG1	ENSG00000171236	ENSG00000171236	protein_coding	protein_coding	300.261	298.395	274.705	273.655	1	1	0.00272661	1.86529e-84	0.186528	0.186527	1_to_1	identical gene model		2;3	2;3	2	2	diff_parts_same_contig		Variation	Variation							0	EFO_1001951	0.10075	0
Blood	ENSG00000171241	SHCBP1	ENSG00000171241	ENSG00000171241	protein_coding	protein_coding	2.08274	2.06956	1.33	1.325	1	1	0.00272954	9.99467e-85	0.521129	0.521129	1_to_1	identical gene model		13;3;2;3;7;3;5	13;3;3;5;7;3;2	7	7	diff_parts_same_contig										0	EFO_0000616	0.087565	0
Blood	ENSG00000171243	SOSTDC1	ENSG00000171243	ENSG00000171243	protein_coding	protein_coding	0.35	0.35	0.33	0.33	0	0			0.901587	0.901587	1_to_1	identical gene model		2;5	2;5	2	2											0	MONDO_0007739	0.19061	0
Blood	ENSG00000171246	NPTX1	ENSG00000171246	ENSG00000171246	protein_coding	protein_coding	0.315069	0.312986	0.25	0.245	1	1	0.00273004	9.99467e-85	0.705799	0.705799	1_to_1	identical gene model		5;4;3;3	5;4;3;3	4	4	diff_parts_same_contig			Localization Problem							0	EFO_0006935	0.31036	0
Blood	ENSG00000171262	FAM98B	ENSG00000171262	ENSG00000171262	protein_coding	protein_coding	13.3395	13.25	11.935	11.85	1	1	0.00272943	9.99467e-85	0.449932	0.449932	1_to_1	identical gene model		3;8;7;4	8;7;3;4	4	4											0	EFO_0002690	0.24356	0
Blood	ENSG00000171291	ZNF439	ENSG00000171291	ENSG00000171291	protein_coding	protein_coding	4.03801	4.01098	3.475	3.455	1	1	0.00272944	9.99467e-85	0.912801	0.912802	1_to_1	identical gene model		3;4;3;1;2	1;3;2;4;3	5	5	diff_parts_same_contig										0	EFO_0004631	0.21137	0
Blood	ENSG00000171295	ZNF440	ENSG00000171295	ENSG00000171295	protein_coding	protein_coding	14.105	14.0161	12.935	12.87	1	1	0.00256586	2.97774e-41	0.256465	0.256446	1_to_1	identical gene model		4;3;4;3;1;5	4;3;4;5;1;3	6	6	diff_parts_same_contig										0	EFO_0004631	0.33279	0
Blood	ENSG00000171298	GAA	ENSG00000171298	ENSG00000171298	protein_coding	protein_coding	55.7516	55.4059	53.045	52.695	1	1	0.00270525	1.42414e-82	0.981777	0.981776	1_to_1	identical gene model		20;21;3;4;6;3;5;2;4	4;20;4;21;2;6;3;3;5	9	9			Clone Problem	Clone Problem, Localization Problem			1	Glycogen storage disease II	3	known_molec_cause	1	MONDO_0009290	0.82702	0
Blood	ENSG00000171302	CANT1	ENSG00000171302	ENSG00000171302	protein_coding	protein_coding	14.9516	14.863	13.495	13.4	1	1	0.00272981	1.01721e-84	0.993438	0.993438	1_to_1	identical gene model		4;5;5;4;3;2;6;4;3;5;6;3;4;4;2;4	5;4;4;4;6;2;6;3;4;5;3;4;2;4;5	16	15	diff_parts_same_contig			Localization Problem			1	?Spinocerebellar ataxia, autosomal recessive, with axonal neuropathy 1;Desbuquois dysplasia 1;Epiphyseal dysplasia, multiple, 7	3;3;3	known_molec_cause;known_molec_cause;known_molec_cause	1	Orphanet_1425	0.80543	1			yes
Blood	ENSG00000171303	KCNK3	ENSG00000171303	ENSG00000171303	protein_coding	protein_coding	0.463333	0.456667	0.34	0.34	0	0			0.142857	0.142857	1_to_1	identical gene model		2;3	3;2	2	2			Variation	Variation			1	Pulmonary hypertension, primary, 4	3	known_molec_cause	0	EFO_0001361	0.67981	0
Blood	ENSG00000171307	ZDHHC16	ENSG00000171307	ENSG00000171307	protein_coding	protein_coding	7.47359	7.4267	6.95	6.89	1	1	0.00272983	9.99467e-85	0.992079	0.992079	1_to_1	identical gene model		9;10;10;11;8;11;12;7;10;9;8;9;7;9;5;4;2;10	11;12;7;9;9;8;10;10;11;9;7;8;4;10;9;10;5;2	18	18											0	EFO_0007789	0.065427	0
Blood	ENSG00000171310	CHST11	ENSG00000171310	ENSG00000171310	protein_coding	protein_coding	6.66418	6.62468	5.97	5.94	1	1	0.00272987	1.02067e-84	0.985763	0.985764	1_to_1	identical gene model		3;2;2;3;3;2	2;3;2;3;2;3	6	6	new_contig_added, diff_parts_same_contig						1	?Osteochondrodysplasia, brachydactyly, and overlapping malformed digits	3	known_molec_cause	0	EFO_0007937	0.34042	1			yes
Blood	ENSG00000171311	EXOSC1	ENSG00000171311	ENSG00000171311	protein_coding	protein_coding	22.4252	22.2732	21.72	21.58	1	1	0.00272902	9.99467e-85	0.8748	0.8748	1_to_1	identical gene model		6;7;7;8;9;6;3;4;5;6;2	8;7;7;6;5;6;9;6;4;2;3	11	11							1	?Pontocerebellar hypoplasia, type 1F	3	known_molec_cause	0	EFO_0000304	0.10155	0
Blood	ENSG00000171314	PGAM1	ENSG00000171314	ENSG00000171314	protein_coding	protein_coding	491.949	488.782	473.04	470.275	1	1	0.00273515	9.99467e-85	0.568881	0.568882	1_to_1	identical gene model		4;4;2	4;2;4	3	3											0	EFO_0000637	0.18329	0
Blood	ENSG00000171316	CHD7	ENSG00000171316	ENSG00000171316	protein_coding	protein_coding	7.89616	7.84637	7.56	7.52	1	1	0.00272206	2.27478e-75	0.702384	0.702381	1_to_1	identical gene model		38;5;12;2;3;4;5;2;3;2;3;1	38;2;5;12;3;4;5;3;2;1;3;2	12	12							1	CHARGE syndrome;Hypogonadotropic hypogonadism 5 with or without anosmia;{Scoliosis, isolated, susceptibility to, 3}	3;3;2	known_molec_cause;known_molec_cause;linakge_mapping	1	MONDO_0008965	0.87431	0
Blood	ENSG00000171320	ESCO2	ENSG00000171320	ENSG00000171320	protein_coding	protein_coding	0.491885	0.488848	0.38	0.37	1	1	0.00273016	9.99467e-85	0.647701	0.647701	1_to_1	identical gene model		11;7;6;3;12;3;2;2	3;11;12;3;2;2;6;7	8	8							1	Juberg-Hayward syndrome;Roberts-SC phocomelia syndrome	3;3	known_molec_cause;known_molec_cause	0	MONDO_0009997	0.78865	0
Blood	ENSG00000171345	KRT19	ENSG00000171345	ENSG00000171345	protein_coding	protein_coding	0.494091	0.49	0.34	0.34	0	0			0.498291	0.498291	1_to_1	identical gene model		6;4;2;3;2;2;6	6;3;6;2;2;4;2	7	7	diff_parts_same_contig		GRC Housekeeping	GRC Housekeeping							0	EFO_0000181	0.18891	0
Blood	ENSG00000171346	KRT15	ENSG00000171346	ENSG00000171346	protein_coding	protein_coding	0.265	0.265	0.215	0.215	0	0			0.628788	0.628788	1_to_1	identical gene model		8;7;10;6;5;5;6;6;2	8;7;10;6;2;6;5;6;5	9	9	diff_parts_same_contig		GRC Housekeeping	GRC Housekeeping							0	EFO_0000181	0.18617	0
Blood	ENSG00000171357	LURAP1	ENSG00000171357	ENSG00000171357	protein_coding	protein_coding	0.469449	0.466693	0.37	0.37	1	1	0.00273003	9.99467e-85	0.407206	0.407206	1_to_1	identical gene model		2	2	1	1			Clone Problem								0	EFO_0004704	0.14524	0
Blood	ENSG00000171360	KRT38	ENSG00000171360	ENSG00000171360	protein_coding	protein_coding	0.982857	0.978571	0.465	0.46	0	0			0	0	1_to_1	identical gene model		7	7	1	1	diff_parts_same_contig		GRC Housekeeping	GRC Housekeeping							0	EFO_0000673;EFO_0000181;EFO_0000519	0.18479	0
Blood	ENSG00000171365	CLCN5	ENSG00000171365	ENSG00000171365	protein_coding	protein_coding	0.350417	0.348542	0.165	0.165	0	0	0.00273002	9.99467e-85	0.997279	0.997278	1_to_1	identical gene model	0.999783	12;15;15;12;3;8;13;14;12	15;15;3;14;12;13;12;12;8	9	9	new_contig_added, diff_parts_same_contig		GRC Housekeeping, Path Problem	GRC Housekeeping, Path Problem		High Signal Region	1	Dent disease 1;Dent disease 2;Hypophosphatemic rickets;Lowe syndrome;Nephrolithiasis, type I;Proteinuria, low molecular weight, with hypercalciuric nephrocalcinosis	3;3;3;3;3;3	known_molec_cause;known_molec_cause;known_molec_cause;known_molec_cause;known_molec_cause;known_molec_cause	1	MONDO_0010225	0.83888	0
Blood	ENSG00000171368	TPPP	ENSG00000171368	ENSG00000171368	protein_coding	protein_coding	3.03675	3.01834	2.62	2.61	1	1	0.00272969	9.99467e-85	0.00053592	0.00053592	1_to_1	identical gene model		4	4	1	1											0	EFO_0005208	0.39633	0
Blood	ENSG00000171385	KCND3	ENSG00000171385	ENSG00000171385	protein_coding	protein_coding	0.383224	0.380748	0.3	0.3	1	1	0.00273022	9.99467e-85	0.425407	0.425407	1_to_1	identical gene model		7;8;6	6;7;8	3	3	new_contig_added, diff_parts_same_contig		Clone Problem, GRC Housekeeping				1	Brugada syndrome 9;Spinocerebellar ataxia 19	3;3	known_molec_cause;known_molec_cause	0	Orphanet_98772	0.79191	0
Blood	ENSG00000171388	APLN	ENSG00000171388	ENSG00000171388	protein_coding	protein_coding	0.20907	0.21	0.18	0.175	0	0			0	0	1_to_1	identical gene model		3	3	1	1			Gap								0	EFO_0000616	0.10936	0
Blood	ENSG00000171396	KRTAP4-4	ENSG00000171396	ENSG00000171396	protein_coding	protein_coding	0.865	0.859	0.74	0.735	0	0			0	0	1_to_1	identical gene model		1	1	1	1			GRC Housekeeping	GRC Housekeeping							0	EFO_0000181;EFO_0000349;EFO_0000519	0.18479	0
Blood	ENSG00000171401	KRT13	ENSG00000171401	ENSG00000171401	protein_coding	protein_coding	0.525238	0.522381	0.33	0.32	0	0			0.525654	0.525654	1_to_1	identical gene model		8;7;7;8;2;2;3;6;5	8;7;2;8;6;7;5;3;2	9	9	diff_parts_same_contig		GRC Housekeeping	GRC Housekeeping			1	White sponge nevus 2	3	known_molec_cause	0	MONDO_0015748	0.63332	0
Blood	ENSG00000171402	XAGE3	ENSG00000171402	ENSG00000171402	protein_coding	protein_coding					0	0			1	1	1_to_1	identical gene model		5;5	5;5	2	2	new_contig_added		Path Problem, Gap	Path Problem							0	EFO_0000519	0.0131	0
Blood	ENSG00000171403	KRT9	ENSG00000171403	ENSG00000171403	protein_coding	protein_coding	0.96	0.955	0.96	0.955	0	0			0	0	1_to_1	identical gene model		8;9	8;9	2	2	new_contig_added, diff_parts_same_contig		GRC Housekeeping	GRC Housekeeping			1	Palmoplantar keratoderma, epidermolytic	3	known_molec_cause	1	Orphanet_2199	0.81809	0
Blood	ENSG00000171405	XAGE5	ENSG00000171405	ENSG00000171405	protein_coding	protein_coding					0	0					1_to_1	identical gene model	0.999931	5;4;5;2	5;5;4;2	4	4	new_contig_added		Path Problem, Gap	Path Problem							0	EFO_0000756	0.0073916	0
Blood	ENSG00000171408	PDE7B	ENSG00000171408	ENSG00000171408	protein_coding	protein_coding	0.255902	0.254098	0.18	0.18	0	0	0.00273002	9.99467e-85	0.971621	0.971621	1_to_1	identical gene model		13;4;12	13;12;4	3	3					Low Mappability						0	EFO_0001645	0.55422	0
Blood	ENSG00000171421	MRPL36	ENSG00000171421	ENSG00000171421	protein_coding	protein_coding	8.62309	8.57015	6.52	6.49	1	1	0.00249756	3.50623e-21	0.961157	0.96115	1_to_1	identical gene model		2;2;2;2;2	2;2;2;2;2	5	5	diff_parts_same_contig										0	EFO_0004329	0.22928	0
Blood	ENSG00000171425	ZNF581	ENSG00000171425	ENSG00000171425	protein_coding	protein_coding	28.167	27.9977	25.63	25.47	1	1	0.00280796	2.08743e-65	0.932488	0.932491	1_to_1	identical gene model		2;2;2;2	2;2;2;2	4	4	diff_parts_same_contig		Clone Problem	Clone Problem							0	EFO_1001999	0.0096462	0
Blood	ENSG00000171428	NAT1	ENSG00000171428	ENSG00000171428	protein_coding	protein_coding	1.91251	1.89909	1.53	1.53	1	1	0.00273008	9.99467e-85	0.977442	0.977439	1_to_1	identical gene model	0.999935	3;5;3;4;4;4;1;4	5;3;4;4;4;4;3;1	8	8	new_contig_added, diff_parts_same_contig						1	?Orthostatic intolerance	3	known_molec_cause	0	EFO_0004531;EFO_0003923	0.31442	0
Blood	ENSG00000171431	KRT20	ENSG00000171431	ENSG00000171431	protein_coding	protein_coding	0.28375	0.28	0.27	0.26	0	0			0	0	1_to_1	identical gene model		8;2	8;2	2	2			GRC Housekeeping	GRC Housekeeping							0	EFO_1000044	0.19621	0
Blood	ENSG00000171433	GLOD5	ENSG00000171433	ENSG00000171433	protein_coding	protein_coding	1.46636	1.45636	1.21	1.2	0	0			0.660714	0.660714	1_to_1	identical gene model		4;3;2;4	4;2;4;3	4	4	new_contig_added, diff_parts_same_contig		Path Problem	Path Problem							0	EFO_0002571	0.092395	0
Blood	ENSG00000171435	KSR2	ENSG00000171435	ENSG00000171435	protein_coding	protein_coding					0	0			0.968452	0.968452	1_to_1	identical gene model		20;20;2;13	20;20;13;2	4	4											0	EFO_0000311	0.5892	0
Blood	ENSG00000171443	ZNF524	ENSG00000171443	ENSG00000171443	protein_coding	protein_coding	16.0136	15.919	10.66	10.59	1	1	0.00273011	1.00588e-84	0.956017	0.956017	1_to_1	identical gene model		2;2;1	2;2;1	3	3	diff_parts_same_contig		Clone Problem	Clone Problem							0	EFO_0004343	0.13608	0
Blood	ENSG00000171444	MCC	ENSG00000171444	ENSG00000171444	protein_coding	protein_coding	0.810833	0.805833	0.49	0.485	0	0			0.999509	0.999509	1_to_1	identical gene model		17;19;3;2;6;2;6;14;17;4	17;19;17;4;14;3;2;6;6;2	10	10	diff_parts_same_contig, new_contig_added						1	Colorectal cancer, somatic	3	known_molec_cause	0	EFO_0000365	0.41578	0
Blood	ENSG00000171446	KRT27	ENSG00000171446	ENSG00000171446	protein_coding	protein_coding					0	0					1_to_1	identical gene model		8;4	8;4	2	2			GRC Housekeeping	GRC Housekeeping							0	MONDO_0008170;EFO_0000673;EFO_0000181;EFO_0000349	0.18479	0
Blood	ENSG00000171448	ZBTB26	ENSG00000171448	ENSG00000171448	protein_coding	protein_coding	8.94808	8.89028	7.84	7.78	1	1	0.00272894	9.99467e-85	0.538872	0.538872	1_to_1	identical gene model		2;2	2;2	2	2	diff_parts_same_contig										0	EFO_0004995	0.20675	0
Blood	ENSG00000171450	CDK5R2	ENSG00000171450	ENSG00000171450	protein_coding	protein_coding	0.368571	0.367143	0.175	0.175	0	0			0	0	1_to_1	identical gene model		1	1	1	1	diff_parts_same_contig										0	EFO_0007824	0.1115	0
Blood	ENSG00000171451	DSEL	ENSG00000171451	ENSG00000171451	protein_coding	protein_coding	0.568779	0.565305	0.46	0.46	1	1	0.00272961	9.99467e-85	0.333466	0.333466	1_to_1	identical gene model		2	2	1	1			Variation	Variation							0	EFO_0007010	0.14856	0
Blood	ENSG00000171453	POLR1C	ENSG00000171453	ENSG00000171453	protein_coding	protein_coding	5.92319	5.87878	5.15	5.12	1	1	0.00272981	9.99467e-85	0.985933	0.985932	1_to_1	identical gene model		9;8;5;6;5;6;6;3;11;9;10;9;9;10;9;11	6;10;6;3;8;9;11;9;9;9;11;9;6;10;5;5	16	16	new_contig_added, diff_parts_same_contig		Variation, GRC Housekeeping	GRC Housekeeping			1	Leukodystrophy, hypomyelinating, 11;Treacher Collins syndrome 3	3;3	known_molec_cause;known_molec_cause	0	MONDO_0002457	0.73313	0
Blood	ENSG00000171456	ASXL1	ENSG00000171456	ENSG00000171456	protein_coding	protein_coding	9.47224	9.41498	8.63	8.58	1	1	0.00272887	1.00479e-84	0.993233	0.993237	1_to_1	identical gene model	0.999996	12;13;5;5;5;4;5;7;4;12;3;13;6;7;2;3;7;3;6;6;2;5;5;12;4;7;14	14;13;4;12;5;7;13;6;7;12;6;5;7;5;12;7;5;6;5;2;2;3;4;3;4;5;3	27	27	new_contig_added, diff_parts_same_contig						1	Bohring-Opitz syndrome;Myelodysplastic syndrome, somatic	3;3	known_molec_cause;known_molec_cause	1	MONDO_0011510	0.803	1			yes
Blood	ENSG00000171459	OR1L6	ENSG00000171459	ENSG00000171459	protein_coding	protein_coding	0.76	0.75	0.76	0.75	0	0			0.8	0.8	1_to_1	identical gene model		2;1	2;1	2	2	diff_parts_same_contig										0	EFO_0000304	0.18021	0
Blood	ENSG00000171462	DLK2	ENSG00000171462	ENSG00000171462	protein_coding	protein_coding	1.52294	1.51363	1.22	1.21	1	1	0.00273004	9.99467e-85	0.584998	0.584998	1_to_1	identical gene model		6;6;6;3	6;6;3;6	4	4	diff_parts_same_contig		Variation, GRC Housekeeping	GRC Housekeeping							0	EFO_0004875	0.064927	0
Blood	ENSG00000171466	ZNF562	ENSG00000171466	ENSG00000171466	protein_coding	protein_coding	2.60255	2.58755	1.64	1.63	1	1	0.00273002	9.99467e-85	0.995186	0.995186	1_to_1	identical gene model		4;6;3;5;5;5;5;6	6;4;6;5;5;5;5	8	7	diff_parts_same_contig										0	Orphanet_2843	0.040388	0
Blood	ENSG00000171467	ZNF318	ENSG00000171467	ENSG00000171467	protein_coding	protein_coding	22.8928	22.7469	22.51	22.37	1	1	0.00273012	9.99467e-85	0.479681	0.479681	1_to_1	identical gene model		10;10;2;4	4;10;2;10	4	4	diff_parts_same_contig, new_contig_added		Variation, GRC Housekeeping	GRC Housekeeping							0	EFO_0006335	0.31913	0
Blood	ENSG00000171469	ZNF561	ENSG00000171469	ENSG00000171469	protein_coding	protein_coding	11.1226	11.0545	9.69	9.635	1	1	0.00272994	9.99467e-85	0.986957	0.986957	1_to_1	identical gene model		6;5;5;5;4;6;5;6;7;7;5;5;4;4;5;3;3;4;2;6;2	7;5;6;5;6;6;6;2;5;3;7;4;5;5;5;4;4;5;4;3;2	21	21	diff_parts_same_contig										0	Orphanet_2843	0.040388	0
Blood	ENSG00000171475	WIPF2	ENSG00000171475	ENSG00000171475	protein_coding	protein_coding	31.7034	31.4994	31.515	31.285	1	1	0.00272998	9.99467e-85	0.726357	0.726358	1_to_1	identical gene model		8;6;7;2;3;8;8;4;5;8	8;4;7;8;8;6;8;5;2;3	10	10	diff_parts_same_contig, new_contig_added		Clone Problem, GRC Housekeeping	Clone Problem, GRC Housekeeping							0	MONDO_0011962	0.18479	0
Blood	ENSG00000171476	HOPX	ENSG00000171476	ENSG00000171476	protein_coding	protein_coding	10.2846	10.2209	9.11	9.05	1	1	0.00272958	9.99467e-85	0.985439	0.985439	1_to_1	identical gene model		3;3;3;4;4;2;1;1;3;3;5;3;4;3;3	3;5;3;3;4;4;2;3;3;4;3;1;3;3;1	15	15											0	EFO_0010700	0.38593	0
Blood	ENSG00000171478	SPACA5B	ENSG00000171478	ENSG00000171478	protein_coding	protein_coding					0	0			1	1	1_to_1	identical gene model		4	4	1	1	new_contig_added		Path Problem	Path Problem										0
Blood	ENSG00000171481	OR1L3	ENSG00000171481	ENSG00000171481	protein_coding	protein_coding	1	0.994	0.59	0.59	0	0			0	0	1_to_1	identical gene model		1	1	1	1											0	MONDO_0021637;EFO_1000044;EFO_0000349	0.18479	0
Blood	ENSG00000171483	SSX6P	ENSG00000171483	ENSG00000171483	transcribed_unprocessed_pseudogene	transcribed_unprocessed_pseudogene	0.451	0.449	0.4	0.395	0	0			0	0	1_to_1	identical gene model		6;5;3	5;6;3	3	3	new_contig_added, diff_parts_same_contig		Path Problem	Path Problem							0	EFO_0000616;EFO_0002939	0.0066524	0
Blood	ENSG00000171487	NLRP5	ENSG00000171487	ENSG00000171487	protein_coding	protein_coding					0	0			1	1	1_to_1	identical gene model		15;5;14	15;14;5	3	3	diff_parts_same_contig		Variation	Variation							0	EFO_0010750	0.34856	0
Blood	ENSG00000171488	LRRC8C	ENSG00000171488	ENSG00000171488	protein_coding	protein_coding	36.3602	36.1276	33.72	33.53	1	1	0.00273016	9.99467e-85	0.0411472	0.0411472	1_to_1	identical gene model		3;2;4;4	4;3;4	4	3	diff_parts_same_contig		Clone Problem, GRC Housekeeping								0	EFO_0009270	0.33569	0
Blood	ENSG00000171489	SPACA5	ENSG00000171489	ENSG00000171489	protein_coding	protein_coding	1.24333	1.23667	0.92	0.91	0	0			0.756757	0.756757	1_to_1	identical gene model	0.999265	5;4	5;4	2	2	new_contig_added		Path Problem	Path Problem							0	EFO_0000616	0.048045	0
Blood	ENSG00000171490	RSL1D1	ENSG00000171490	ENSG00000171490	protein_coding	protein_coding	31.2852	31.0821	29.93	29.71	1	1	0.00269523	5.39346e-79	0.887721	0.887722	1_to_1	identical gene model		9;8;7;9;5;6;5;7;5;4;3;3	9;8;5;9;5;7;3;7;6;5;4;3	12	12	diff_parts_same_contig										0	EFO_1000566	0.11908	0
Blood	ENSG00000171492	LRRC8D	ENSG00000171492	ENSG00000171492	protein_coding	protein_coding	6.57568	6.53637	5.77	5.74	1	1	0.00272959	9.99467e-85	0.986981	0.98698	1_to_1	identical gene model		3;3;3;2;4;2;3	4;3;3;3;3;2;2	7	7	new_contig_added, diff_parts_same_contig		Clone Problem, GRC Housekeeping								0	EFO_0004584	0.48425	0
Blood	ENSG00000171495	MROH2B	ENSG00000171495	ENSG00000171495	protein_coding	protein_coding	0.696667	0.696667	0.74	0.74	0	0			0	0	1_to_1	identical gene model		42;31;32;16;3;36	3;42;31;36;32;16	6	6											0	EFO_0009682	0.16753	0
Blood	ENSG00000171496	OR1L8	ENSG00000171496	ENSG00000171496	protein_coding	protein_coding	0.394545	0.391091	0.25	0.25	0	0			0.584468	0.584468	1_to_1	identical gene model		1;5	5;1	2	2											0	EFO_0000095;MONDO_0008170;MONDO_0021637;EFO_0000349	0.18479	0
Blood	ENSG00000171497	PPID	ENSG00000171497	ENSG00000171497	protein_coding	protein_coding	70.2222	69.7797	67.845	67.47	1	1	0.00267477	1.30457e-57	0.529372	0.529363	1_to_1	identical gene model		10;2;7	10;7;2	3	3			GRC Housekeeping								0	EFO_0005664	0.36265	0
Blood	ENSG00000171501	OR1N2	ENSG00000171501	ENSG00000171501	protein_coding	protein_coding					0	0			1	1	1_to_1	identical gene model		1;2	1;2	2	2											0	MONDO_0024622	0.21967	0
Blood	ENSG00000171502	COL24A1	ENSG00000171502	ENSG00000171502	protein_coding	protein_coding	0.397961	0.395329	0.245	0.245	1	1	0.00273003	9.99467e-85	0.745858	0.745858	1_to_1	identical gene model		60;59;4;3;4	60;59;4;4;3	5	5			Clone Problem, GRC Housekeeping								0	EFO_0004229	0.58268	0
Blood	ENSG00000171503	ETFDH	ENSG00000171503	ENSG00000171503	protein_coding	protein_coding	12.5575	12.4704	11.6	11.53	1	1	0.00272924	9.99467e-85	0.930539	0.930539	1_to_1	identical gene model		12;4;5;7;2;13;2;2	2;13;7;4;2;12;5;2	8	8			GRC Housekeeping				1	Glutaric acidemia IIC	3	known_molec_cause	1	Orphanet_26791	0.8264	0
Blood	ENSG00000171505	OR1N1	ENSG00000171505	ENSG00000171505	protein_coding	protein_coding					0	0			1	1	1_to_1	identical gene model		1;1	1;1	2	2											0	EFO_0002939	0.20899	0
Blood	ENSG00000171509	RXFP1	ENSG00000171509	ENSG00000171509	protein_coding	protein_coding	0.816667	0.813333	0.27	0.27	0	0			0.960606	0.960606	1_to_1	identical gene model		18;19;16;18;18;20;17;17;2;2;17	20;18;18;17;2;18;19;16;17;17;2	11	11	new_contig_added, diff_parts_same_contig		GRC Housekeeping								0	EFO_0003144	0.32022	0
Blood	ENSG00000171517	LPAR3	ENSG00000171517	ENSG00000171517	protein_coding	protein_coding	0.218	0.214	0.17	0.17	0	0			0.996699	0.996699	1_to_1	identical gene model		3;2;3	3;2;3	3	3	new_contig_added, diff_parts_same_contig		Clone Problem, GRC Housekeeping								0	EFO_0009270	0.46169	0
Blood	ENSG00000171522	PTGER4	ENSG00000171522	ENSG00000171522	protein_coding	protein_coding	43.7267	43.4496	41.39	41.15	1	1	0.00273014	9.99467e-85	0.622859	0.622859	1_to_1	identical gene model		3;2;2;3;2	3;2;2;2;3	5	5											0	HP_0001788	0.46197	0
Blood	ENSG00000171530	TBCA	ENSG00000171530	ENSG00000171530	protein_coding	protein_coding	24.579	24.4137	20.72	20.54	1	1	0.00272967	9.99467e-85	0.943116	0.943116	1_to_1	identical gene model		3;4;4;3;3;5;2;3;4;3	4;3;4;3;3;3;3;5;4;2	10	10	new_contig_added, diff_parts_same_contig										0	EFO_0004312	0.45129	0
Blood	ENSG00000171532	NEUROD2	ENSG00000171532	ENSG00000171532	protein_coding	protein_coding	0.217609	0.214348	0.165	0.165	0	0			0.335117	0.335117	1_to_1	identical gene model		2;1	1;2	2	2	new_contig_added		GRC Housekeeping	GRC Housekeeping			1	Developmental and epileptic encephalopathy 72	3	known_molec_cause	0	MONDO_0100062	0.52759	0
Blood	ENSG00000171533	MAP6	ENSG00000171533	ENSG00000171533	protein_coding	protein_coding	0.218571	0.216939	0.18	0.18	0	0			0.591836	0.591836	1_to_1	identical gene model		4;3;2;4	4;4;2;3	4	4	diff_parts_same_contig										0	EFO_0003758	0.078264	0
Blood	ENSG00000171540	OTP	ENSG00000171540	ENSG00000171540	protein_coding	protein_coding	0.295714	0.294286	0.29	0.29	0	0			0	0	1_to_1	identical gene model		3;2	3;2	2	2											0	EFO_0007984	0.097781	0
Blood	ENSG00000171551	ECEL1	ENSG00000171551	ENSG00000171551	protein_coding	protein_coding					0	0			1	1	1_to_1	identical gene model		18;17;6;17	18;6;17;17	4	4							1	Arthrogryposis, distal, type 5D	3	known_molec_cause	0	Orphanet_329457	0.75162	0
Blood	ENSG00000171552	BCL2L1	ENSG00000171552	ENSG00000171552	protein_coding	protein_coding	37.1343	36.844	24.83	24.705	1	1	0.00273003	1.00002e-84	0.993615	0.993615	1_to_1	identical gene model		3;3;2;2;2;2;2;3;2	3;2;3;3;2;2;2;2;2	9	9	new_contig_added, diff_parts_same_contig										0	EFO_0004309	0.42743	0
Blood	ENSG00000171557	FGG	ENSG00000171557	ENSG00000171557	protein_coding	protein_coding	0.505	0.505	0.505	0.505	0	0			0.333333	0.333333	1_to_1	identical gene model		9;6;10;10;9;7;5;2;4;4;3;8	10;8;9;4;10;9;7;6;5;4;2;3	12	12							1	Afibrinogenemia, congenital;Dysfibrinogenemia, congenital;Hypodysfibrinogenemia;Hypofibrinogenemia, congenital	3;3;3;3	known_molec_cause;known_molec_cause;known_molec_cause;known_molec_cause	0	Orphanet_248408	0.77615	0
Blood	ENSG00000171560	FGA	ENSG00000171560	ENSG00000171560	protein_coding	protein_coding	0.485	0.48	0.485	0.48	0	0			0.583333	0.583333	1_to_1	identical gene model		5;6;6	6;5;6	3	3							1	Afibrinogenemia, congenital;Amyloidosis, familial visceral;Dysfibrinogenemia, congenital;Hypodysfibrinogenemia, congenital	3;3;3;3	known_molec_cause;known_molec_cause;known_molec_cause;known_molec_cause	0	Orphanet_248408	0.76901	0
Blood	ENSG00000171561	OR2AT4	ENSG00000171561	ENSG00000171561	protein_coding	protein_coding					0	0			1	1	1_to_1	identical gene model		1;2;3;3;4	2;3;3;4;1	5	5	diff_parts_same_contig										0	MONDO_0008170;MONDO_0021637	0.18479	0
Blood	ENSG00000171564	FGB	ENSG00000171564	ENSG00000171564	protein_coding	protein_coding	0.778333	0.773333	0.615	0.61	0	0			0.333333	0.333333	1_to_1	identical gene model		8;5;3;3;3;7;6	8;3;3;5;6;7;3	7	7							1	Afibrinogenemia, congenital;Dysfibrinogenemia, congenital;Hypofibrinogenemia, congenital	3;3;3	known_molec_cause;known_molec_cause;known_molec_cause	0	MONDO_0008737	0.78196	0
Blood	ENSG00000171566	PLRG1	ENSG00000171566	ENSG00000171566	protein_coding	protein_coding	16.5035	16.3941	15.06	14.96	1	1	0.00272885	9.99467e-85	0.944715	0.944714	1_to_1	identical gene model		15;15;3;4;8;9;7;3;2;6;5;2;3	15;2;7;3;15;2;9;3;8;5;6;4;3	13	13											0	EFO_0004623	0.20252	0
Blood	ENSG00000171570	RAB4B-EGLN2	ENSG00000171570	ENSG00000171570	protein_coding	protein_coding	4.69643	4.66937	3.95	3.92	1	1	0.00273001	9.99467e-85	0.99863	0.99863	1_to_1	identical gene model		12;6;4	4;12;6	3	3	diff_parts_same_contig		Variation	Variation							0	EFO_0004509	0.21281	0
Blood	ENSG00000171574	ZNF584	ENSG00000171574	ENSG00000171574	protein_coding	protein_coding	1.86208	1.85104	1.33	1.32	1	1	0.00272998	9.99467e-85	0.977054	0.977054	1_to_1	identical gene model		4;5;4;4;2;3;2;1;5	3;4;4;2;4;2;5;5;1	9	9	diff_parts_same_contig										0	EFO_0004584	0.27802	0
Blood	ENSG00000171587	DSCAM	ENSG00000171587	ENSG00000171587	protein_coding	protein_coding	0.1	0.1	0.1	0.1	0	0			0.333333	0.333333	1_to_1	identical gene model		33;29;30	33;30;29	3	3	new_contig_added, diff_parts_same_contig		Clone Problem, GRC Housekeeping	Clone Problem							0	EFO_0000508	0.43816	0
Blood	ENSG00000171595	DNAI2	ENSG00000171595	ENSG00000171595	protein_coding	protein_coding	1.47667	1.46782	1.07	1.07	1	1	0.00273002	9.99467e-85	0.930701	0.930701	1_to_1	identical gene model		14;13;13;2;13;14	14;14;13;13;13;2	6	6				Localization Problem			1	Ciliary dyskinesia, primary, 9, with or without situs inversus	3	known_molec_cause	0	Orphanet_244	0.76787	0
Blood	ENSG00000171596	NMUR1	ENSG00000171596	ENSG00000171596	protein_coding	protein_coding	29.6978	29.5084	26.525	26.38	1	1	0.00270413	6.73851e-82	0	0	1_to_1	identical gene model		3	3	1	1											0	EFO_0000519	0.26782	0
Blood	ENSG00000171603	CLSTN1	ENSG00000171603	ENSG00000171603	protein_coding	protein_coding	8.0894	8.03904	7.84	7.78	1	1	0.00269017	9.2309e-74	0.986005	0.986004	1_to_1	identical gene model		18;19;14;2;4;19	19;19;18;14;4;2	6	6			GRC Housekeeping, Localization Problem								0	MONDO_0007572	0.051746	0
Blood	ENSG00000171604	CXXC5	ENSG00000171604	ENSG00000171604	protein_coding	protein_coding	18.1621	18.0462	17.045	16.945	1	1	0.0027297	9.99467e-85	0.937313	0.937313	1_to_1	identical gene model		3;2;3;3;2;2;2;2;3;2;3;2;2;2;2;3	2;2;3;2;3;3;3;2;2;3;2;2;2;2	16	14	diff_parts_same_contig										0	EFO_0004995	0.48265	0
Blood	ENSG00000171606	ZNF274	ENSG00000171606	ENSG00000171606	protein_coding	protein_coding	10.8333	10.7653	10.71	10.655	1	1	0.00272837	1.05175e-84	0.963572	0.966449	1_to_1	exon_count_diff		11;10;8;2;6;2;3;2;2;11;8;11;8;8	5;8;6;2;7;3;2;6;8;8;3;3;2;2	14	14	new_contig_added, diff_parts_same_contig		Variation	Variation							0	MONDO_0002146	0.034393	0
Blood	ENSG00000171608	PIK3CD	ENSG00000171608	ENSG00000171608	protein_coding	protein_coding	82.7951	82.291	82.07	81.665	1	1	0.0028167	1.29467e-68	0.989812	0.989813	1_to_1	identical gene model		23;24;3;2;3;25;24;24	24;25;24;3;23;24;2;3	8	8			GRC Housekeeping, Localization Problem				1	?Roifman-Chitayat syndrome, digenic;?Roifman-Chitayat syndrome, digenic;Immunodeficiency 14A, autosomal dominant;Immunodeficiency 14B, autosomal recessive	3;3;3;3	known_molec_cause;known_molec_cause;known_molec_cause;known_molec_cause	0	Orphanet_397596	0.68727	0
Blood	ENSG00000171611	PTCRA	ENSG00000171611	ENSG00000171611	protein_coding	protein_coding	1.08007	1.07394	0.755	0.75	1	1	0.00273003	9.99467e-85	0.995657	0.995657	1_to_1	identical gene model		4;5;3;4	5;3;4;4	4	4			Variation, GRC Housekeeping	GRC Housekeeping							0	EFO_0008228	0.13469	0
Blood	ENSG00000171612	SLC25A33	ENSG00000171612	ENSG00000171612	protein_coding	protein_coding	5.17414	5.14046	4.965	4.935	1	1	0.00272961	9.99467e-85	0.0559776	0.0559776	1_to_1	identical gene model		7	7	1	1	new_contig_added, diff_parts_same_contig		GRC Housekeeping, Localization Problem								0	EFO_0004339	0.33428	0
Blood	ENSG00000171617	ENC1	ENSG00000171617	ENSG00000171617	protein_coding	protein_coding	0.434154	0.431692	0.33	0.33	1	1	0.00272997	9.99467e-85	0.995171	0.995171	1_to_1	identical gene model		3;3;3;2;3;4;4;4	3;4;3;4;2;4;3	8	7	diff_parts_same_contig										0	EFO_0010750;EFO_0006797	0.24795	0
Blood	ENSG00000171621	SPSB1	ENSG00000171621	ENSG00000171621	protein_coding	protein_coding	4.06205	4.03529	3.8	3.78	1	1	0.00272931	9.99467e-85	0.704763	0.704763	1_to_1	identical gene model		3;3;2;2	3;2;3;2	4	4	new_contig_added, diff_parts_same_contig		GRC Housekeeping, Localization Problem								0	EFO_0004842	0.4274	0
Blood	ENSG00000171631	P2RY6	ENSG00000171631	ENSG00000171631	protein_coding	protein_coding	0.435556	0.432063	0.32	0.31	0	0			0.997471	0.997471	1_to_1	identical gene model		4;2;4;3;2;4;2;3;3;4;3;3	3;4;4;3;3;3;4;2;3;4;2;2	12	12											0	EFO_1000906	0.55126	0
Blood	ENSG00000171634	BPTF	ENSG00000171634	ENSG00000171634	protein_coding	protein_coding	20.6702	20.545	20.215	20	1	1	0.00272942	9.99467e-85	0.991133	0.991133	1_to_1	identical gene model		28;30;11;31;30;2;3;22;3;2;3;2;6;8;2;8;3;2;31	28;22;30;31;31;11;30;3;2;2;8;3;2;6;2;8;3;3;2	19	19	new_contig_added, diff_parts_same_contig		Gap	Gap			1	Neurodevelopmental disorder with dysmorphic facies and distal limb anomalies	3	known_molec_cause	0	MONDO_0060596	0.73135	0
Blood	ENSG00000171643	S100Z	ENSG00000171643	ENSG00000171643	protein_coding	protein_coding	4.21722	4.19088	3.61	3.6	1	1	0.0027301	9.99467e-85	0.863532	0.863532	1_to_1	identical gene model		5;4;3	4;5;3	3	3	diff_parts_same_contig										0	EFO_0007937	0.32236	0
Blood	ENSG00000171649	ZIK1	ENSG00000171649	ENSG00000171649	protein_coding	protein_coding	1.87719	1.86511	1.25	1.25	1	1	0.00273001	9.99467e-85	0.985215	0.985215	1_to_1	identical gene model		2;3;3;4;3;2;3;4	2;4;3;3;4;3;2;3	8	8	new_contig_added, diff_parts_same_contig										0	EFO_0000182	0.031045	0
Blood	ENSG00000171657	GPR82	ENSG00000171657	ENSG00000171657	protein_coding	protein_coding	2.38051	2.36271	1.96	1.95	1	1	0.00273012	9.99467e-85	0.0859015	0.0859015	1_to_1	identical gene model		3;2	3;2	2	2	diff_parts_same_contig										0	EFO_0001663	0.11087	0
Blood	ENSG00000171658	NMRAL2P	ENSG00000171658	ENSG00000171658	transcribed_unprocessed_pseudogene	transcribed_unprocessed_pseudogene	0.744872	0.740449	0.59	0.59	1	1	0.00273002	9.99467e-85	0.288284	0.288284	1_to_1	identical gene model		5;4;4;4;3;2;3	4;4;3;4;3;5;2	7	7	diff_parts_same_contig										0	DOID_7551	0.014044	0
Blood	ENSG00000171659	GPR34	ENSG00000171659	ENSG00000171659	protein_coding	protein_coding	2.25719	2.24323	1.74	1.725	1	1	0.00273008	9.99467e-85	0.924233	0.924233	1_to_1	identical gene model		3;3;4;3	3;3;4;3	4	4											0	EFO_0000191	0.050186	0
Blood	ENSG00000171671	SHANK2-AS3	ENSG00000171671	ENSG00000171671	lncRNA	lncRNA	1.515	1.5	1.515	1.5	0	0			0	0	1_to_1	identical gene model		3	3	1	1	diff_parts_same_contig		Missing sequence, Clone Problem	Gap, Missing sequence, Clone Problem							0	EFO_0000305	0.023118	0
Blood	ENSG00000171680	PLEKHG5	ENSG00000171680	ENSG00000171680	protein_coding	protein_coding	1.43335	1.4301	0.77	0.765	1	1	0.00273001	9.99467e-85	0.996556	0.996556	1_to_1	identical gene model		21;22;21;21;22;22;21;22;9;19;21;22;22;6;22;4;3;6;20;2;22;5;21;3;2;4;6;5;5	21;22;21;21;22;22;21;22;9;19;21;22;22;22;21;20;22;2;2;5;3;6;4;6;6;5;5;4	29	28			GRC Housekeeping, Localization Problem				1	Charcot-Marie-Tooth disease, recessive intermediate C;Spinal muscular atrophy, distal, autosomal recessive, 4	3;3	known_molec_cause;known_molec_cause	0	Orphanet_206580	0.72861	0
Blood	ENSG00000171681	ATF7IP	ENSG00000171681	ENSG00000171681	protein_coding	protein_coding	1.90496	1.89	1.49	1.48	1	1	0.0034153	9.75404e-13	0.997538	0.997539	1_to_1	identical gene model		15;2;3;2;3;2;3;3;15;11;5;2;8;14;2;8;2;3;2;2;13;15;4;2	15;8;11;5;4;13;15;2;2;3;15;8;2;2;2;2;3;2;3;3;2;14;2;3	24	24											0	EFO_0004784	0.40758	0
Blood	ENSG00000171695	LKAAEAR1	ENSG00000171695	ENSG00000171695	protein_coding	protein_coding	1.35816	1.34928	1.095	1.09	1	1	0.00273003	9.99467e-85	0.685531	0.685531	1_to_1	identical gene model		3;2	2;3	2	2											0	EFO_0004312	0.23418	0
Blood	ENSG00000171700	RGS19	ENSG00000171700	ENSG00000171700	protein_coding	protein_coding	116.208	115.482	104.39	103.59	1	1	0.00273027	9.99467e-85	0.994383	0.994383	1_to_1	identical gene model		6;6;2;4	6;6;4;2	4	4											0	EFO_0004530	0.28401	0
Blood	ENSG00000171703	TCEA2	ENSG00000171703	ENSG00000171703	protein_coding	protein_coding	40.9676	40.71	39.41	39.24	1	1	0.00272982	9.99467e-85	0.919111	0.919107	1_to_1	identical gene model		9;10;11;8;4;8;9;2;8;6;5;3;2;2;5;6;3	2;11;8;6;2;10;9;4;8;5;8;9;6;5;3;2;3	17	17											0	EFO_0004340	0.35032	0
Blood	ENSG00000171711	DEFB4A	ENSG00000171711	ENSG00000171711	protein_coding	protein_coding					0	0					1_to_1	identical gene model		2	2	1	1			Variation, Path Problem, GRC Housekeeping	Variation, Path Problem	High Signal Region	High Signal Region	1	Combined SAP deficiency;Gaucher disease, atypical;Krabbe disease, atypical;Metachromatic leukodystrophy due to SAP-b deficiency;{Parkinson disease 24, autosomal dominant, susceptibility to}	3;3;3;3;3	known_molec_cause;known_molec_cause;known_molec_cause;known_molec_cause;known_molec_cause	0	EFO_0000181	0.14875	0
Blood	ENSG00000171714	ANO5	ENSG00000171714	ENSG00000171714	protein_coding	protein_coding	0.182	0.181333	0.16	0.16	0	0			0.981368	0.981368	1_to_1	identical gene model		22;5;24	24;22;5	3	3							1	Gnathodiaphyseal dysplasia;Miyoshi muscular dystrophy 3;Muscular dystrophy, limb-girdle, autosomal recessive 12	3;3;3	known_molec_cause;known_molec_cause;known_molec_cause	1	MONDO_0012652	0.81716	0
Blood	ENSG00000171720	HDAC3	ENSG00000171720	ENSG00000171720	protein_coding	protein_coding	32.0547	31.8592	32.345	32.13	1	1	0.00272941	9.99467e-85	0.975342	0.975342	1_to_1	identical gene model		15;7;6;3;13;3;2;3;3;2;5;5;2;6;9;9	13;15;3;7;5;3;6;5;2;9;9;3;6;2;3;2	16	16	new_contig_added, diff_parts_same_contig										0	EFO_0000616	0.55678	0
Blood	ENSG00000171722	SPATA46	ENSG00000171722	ENSG00000171722	protein_coding	protein_coding	0.661176	0.658235	0.33	0.32	0	0			0	0	1_to_1	identical gene model		3;2	3;2	2	2											0	Orphanet_276234	0.10446	0
Blood	ENSG00000171723	GPHN	ENSG00000171723	ENSG00000171723	protein_coding	protein_coding	0.968442	0.962468	0.58	0.58	1	1	0.00273004	9.99467e-85	0.99084	0.99084	1_to_1	identical gene model		22;11;23;25;21;7;8;6;6;7;4;2;4;6;6;3	22;11;23;25;7;6;7;6;4;21;8;4;6;6;3;2	16	16	new_contig_added, diff_parts_same_contig				High Signal Region		1	Molybdenum cofactor deficiency C	3	known_molec_cause	0	Orphanet_308400	0.69115	1			yes
Blood	ENSG00000171724	VAT1L	ENSG00000171724	ENSG00000171724	protein_coding	protein_coding	0.303846	0.301538	0.245	0.245	0	0			0	0	1_to_1	identical gene model		9;4	9;4	2	2											0	EFO_0007814	0.41095	0
Blood	ENSG00000171729	TMEM51	ENSG00000171729	ENSG00000171729	protein_coding	protein_coding	0.545514	0.542336	0.38	0.38	1	1	0.00273004	9.99467e-85	0.976894	0.976894	1_to_1	identical gene model		4;4;3;3;4;3	3;4;3;3;4;4	6	6	diff_parts_same_contig		GRC Housekeeping, Localization Problem								0	EFO_0009795	0.19362	0
Blood	ENSG00000171735	CAMTA1	ENSG00000171735	ENSG00000171735	protein_coding	protein_coding	8.03069	7.98332	7	6.98	1	1	0.000204778	0.881008	0.933448	0.933329	1_to_1	identical gene model	0.999999	23;5;4;3;4;3;2;4;4;6;3;4;3;6;11;4	23;3;4;4;4;4;5;4;3;3;4;2;3;11;6;6	16	16	new_contig_added, diff_parts_same_contig		GRC Housekeeping, Localization Problem				1	Cerebellar dysfunction with variable cognitive and behavioral abnormalities	3	known_molec_cause	0	MONDO_0013886	0.73746	1			yes
Blood	ENSG00000171747	LGALS4	ENSG00000171747	ENSG00000171747	protein_coding	protein_coding	2.37165	2.35725	1.86	1.84	1	1	0.00273002	9.99467e-85	0.86592	0.86592	1_to_1	identical gene model		10;2;5;5;4;4;6;3;7	5;10;7;4;6;5;4;3;2	9	9	diff_parts_same_contig		Clone Problem	Clone Problem							0	EFO_0007937	0.12208	0
Blood	ENSG00000171757	LRRC34	ENSG00000171757	ENSG00000171757	protein_coding	protein_coding	1.33912	1.33019	1.06	1.05	1	1	0.00273007	9.99467e-85	0.687098	0.687098	1_to_1	identical gene model		11;2;5;9;4;10;9;11;7;8;2;1	11;10;9;11;2;4;2;9;8;1;7;5	12	12	diff_parts_same_contig										0	EFO_0004527	0.3167	0
Blood	ENSG00000171759	PAH	ENSG00000171759	ENSG00000171759	protein_coding	protein_coding	1.18333	1.17417	1.235	1.215	0	0			0.75942	0.75942	1_to_1	identical gene model		14;5;4;3;4;3;6;6;4;4;6;5;5;4;13;6;3;5	13;14;6;5;6;6;6;5;4;5;3;4;4;3;3;5;4;4	18	18							1	Phenylketonuria;[Hyperphenylalaninemia, non-PKU mild]	3;3	known_molec_cause;known_molec_cause	1	Orphanet_716	0.89795	0
Blood	ENSG00000171763	SPATA5L1	ENSG00000171763	ENSG00000171763	protein_coding	protein_coding	9.45124	9.39153	7.88	7.83	1	1	0.00272985	9.99467e-85	0.967396	0.967396	1_to_1	identical gene model		8;3;5;8;2;3;5	8;5;8;3;5;2;3	7	7							1	Deafness, autosomal recessive 119;Neurodevelopmental disorder with hearing loss and spasticity	3;3	known_molec_cause;known_molec_cause	0	EFO_0005208	0.16669	0
Blood	ENSG00000171766	GATM	ENSG00000171766	ENSG00000171766	protein_coding	protein_coding	0.543059	0.540059	0.365	0.365	1	1	0.00273001	9.99467e-85	0.988181	0.988181	1_to_1	identical gene model		9;5;3;4;4;8;8;3;5;2;2;5;2;10;9;8;9;7;10	9;8;10;8;9;7;10;9;8;2;5;4;3;5;4;2;5;3	19	18							1	Cerebral creatine deficiency syndrome 3;Fanconi renotubular syndrome 1	3;3	known_molec_cause;known_molec_cause	1	Orphanet_35704	0.81253	0
Blood	ENSG00000171772	SYCE1	ENSG00000171772	ENSG00000171772	protein_coding	protein_coding	1.13798	1.1307	0.72	0.72	1	1	0.00273003	9.99467e-85	0.771304	0.771304	1_to_1	identical gene model		13;13;13;2;11	13;11;13;13;2	5	5	diff_parts_same_contig		Variation	Variation			1	?Premature ovarian failure 12;?Spermatogenic failure 15	3;3	known_molec_cause;known_molec_cause	0	EFO_0004266	0.53668	0
Blood	ENSG00000171773	NXNL1	ENSG00000171773	ENSG00000171773	protein_coding	protein_coding	0.65	0.64	0.65	0.64	0	0			0.5	0.5	1_to_1	identical gene model		2	2	1	1											0	MONDO_0019353	0.046434	0
Blood	ENSG00000171777	RASGRP4	ENSG00000171777	ENSG00000171777	protein_coding	protein_coding	6.32362	6.28411	5.995	5.95	1	1	0.00307494	1.36967e-41	0.998687	0.998687	1_to_1	identical gene model		15;14;16;17;17;4;17;17;17;9;11;18;18;16;16;13;17;15;16;14	13;17;9;17;17;17;18;18;16;16;17;15;16;14;15;14;16;4;17;11	20	20											0	EFO_0005090	0.36998	0
Blood	ENSG00000171786	NHLH1	ENSG00000171786	ENSG00000171786	protein_coding	protein_coding	1.61553	1.60573	1.47	1.46	1	1	0.00273007	9.99467e-85	0	0	1_to_1	identical gene model		2	2	1	1			GRC Housekeeping								0	EFO_0007988	0.1371	0
Blood	ENSG00000171790	SLFNL1	ENSG00000171790	ENSG00000171790	protein_coding	protein_coding	0.491681	0.488805	0.42	0.42	1	1	0.00272999	9.99467e-85	0.843456	0.843456	1_to_1	identical gene model		5;4;6;3;6	5;4;6;3;6	5	5			Clone Problem								0	EFO_0006336	0.34677	0
Blood	ENSG00000171791	BCL2	ENSG00000171791	ENSG00000171791	protein_coding	protein_coding	3.41737	3.39544	3.21	3.19	1	1	0.00272936	9.99467e-85	0.96698	0.96698	1_to_1	identical gene model		3;2;1;2	3;2;2;1	4	4					High Signal Region		1	Leukemia/lymphoma, B-cell, 2	3	known_molec_cause	0	EFO_0000095	0.70512	1			yes
Blood	ENSG00000171792	RHNO1	ENSG00000171792	ENSG00000171792	protein_coding	protein_coding	1.93854	1.92996	1.6	1.59	1	1	0.00100824	0.563663	0.991769	0.991758	1_to_1	identical gene model		4;3;2;3;4;2;3;3;3;1	2;3;3;3;2;4;3;4;3;1	10	10											0	EFO_0004527	0.31123	0
Blood	ENSG00000171793	CTPS1	ENSG00000171793	ENSG00000171793	protein_coding	protein_coding	3.0022	2.98148	2.42	2.4	1	1	0.00272932	9.99467e-85	0.988147	0.988147	1_to_1	identical gene model		18;13;12;8;3;2;8;17;9;18;19;18;18;20;15;17;19;18	17;19;18;17;19;20;18;18;13;3;2;8;18;18;15;9;12;8	18	18			Clone Problem				1	Immunodeficiency 24	3	known_molec_cause	0	MONDO_0014391	0.63267	0
Blood	ENSG00000171794	UTF1	ENSG00000171794	ENSG00000171794	protein_coding	protein_coding	3.63072	3.6098	2.68	2.66	1	1	0.00273007	9.99467e-85	0	0	1_to_1	identical gene model		2	2	1	1											0	EFO_0004908	0.10226	0
Blood	ENSG00000171798	KNDC1	ENSG00000171798	ENSG00000171798	protein_coding	protein_coding	1.74294	1.73128	1.2	1.19	1	1	0.00272982	9.99467e-85	0.680432	0.680432	1_to_1	identical gene model		30;18;4;4;4	30;4;4;4;18	5	5											0	EFO_0004784	0.28325	0
Blood	ENSG00000171804	WDR87	ENSG00000171804	ENSG00000171804	protein_coding	protein_coding	0.78	0.77	0.78	0.77	0	0			0.964286	0.964286	1_to_1	identical gene model	0.999986	6;6;3	6;6;3	3	3	new_contig_added, diff_parts_same_contig										0	EFO_0005208	0.18855	0
Blood	ENSG00000171806	METTL18	ENSG00000171806	ENSG00000171806	protein_coding	protein_coding	2.22561	2.20945	1.51	1.5	1	1	0.0027302	9.99467e-85	0.952429	0.952429	1_to_1	identical gene model		2;2;2	2;2;2	3	3	diff_parts_same_contig										0	EFO_0010750	0.13464	0
Blood	ENSG00000171811	CFAP46	ENSG00000171811	ENSG00000171811	protein_coding	protein_coding	0.350909	0.348788	0.19	0.19	0	0	0.00273003	9.99467e-85	0.41914	0.41914	1_to_1	identical gene model		9;58;2;5;3;6;4;8;5	58;5;5;4;2;8;3;9;6	9	9											0	EFO_0004747	0.28935	0
Blood	ENSG00000171812	COL8A2	ENSG00000171812	ENSG00000171812	protein_coding	protein_coding	0.269692	0.268	0.24	0.24	0	0	0.00273003	9.99467e-85	0.991933	0.991933	1_to_1	identical gene model		2;4;2	4;2;2	3	3			Clone Problem				1	Corneal dystrophy, Fuchs endothelial, 1;Corneal dystrophy, posterior polymorphous 2	3;3	known_molec_cause;known_molec_cause	0	Orphanet_98974	0.72555	0
Blood	ENSG00000171813	PWWP2B	ENSG00000171813	ENSG00000171813	protein_coding	protein_coding	23.1791	23.0267	22.68	22.575	1	1	0.00272968	9.99467e-85	0.774564	0.774564	1_to_1	identical gene model		3;3	3;3	2	2			Clone Problem	Clone Problem							0	EFO_0007660	0.38069	0
Blood	ENSG00000171815	PCDHB1	ENSG00000171815	ENSG00000171815	protein_coding	protein_coding	0.156	0.156	0.14	0.14	0	0			0	0	1_to_1	identical gene model		1	1	1	1											0	EFO_0001663	0.11087	0
Blood	ENSG00000171817	ZNF540	ENSG00000171817	ENSG00000171817	protein_coding	protein_coding	1.29333	1.28444	0.55	0.55	1	1	0.00273002	9.99467e-85	0.993834	0.993834	1_to_1	identical gene model		5;5;6;3;4;4;1;4;5;5	5;4;5;4;4;5;6;3;5;1	10	10	new_contig_added, diff_parts_same_contig										0	EFO_0005208	0.1586	0
Blood	ENSG00000171819	ANGPTL7	ENSG00000171819	ENSG00000171819	protein_coding	protein_coding	0.419643	0.418214	0.25	0.25	0	0			0.194444	0.194444	1_to_1	identical gene model		5;3	5;3	2	2	diff_parts_same_contig		GRC Housekeeping, Localization Problem								0	EFO_0004695	0.56773	0
Blood	ENSG00000171823	FBXL14	ENSG00000171823	ENSG00000171823	protein_coding	protein_coding	40.5472	40.2269	39.51	39.32	1	1	0.00272929	9.99467e-85	0.000317821	0.000317821	1_to_1	identical gene model		2;2	2;2	2	2	diff_parts_same_contig										0	EFO_0011011	0.27096	0
Blood	ENSG00000171824	EXOSC10	ENSG00000171824	ENSG00000171824	protein_coding	protein_coding	31.5657	31.3317	30.665	30.475	1	1	0.00267425	2.45023e-72	0.941808	0.941804	1_to_1	identical gene model		24;25;5;3;5;2;13;4;3;3;2	24;25;13;3;3;4;5;2;2;3;5	11	11	diff_parts_same_contig		GRC Housekeeping, Localization Problem								0	EFO_0004696	0.15989	0
Blood	ENSG00000171827	ZNF570	ENSG00000171827	ENSG00000171827	protein_coding	protein_coding	3.27437	3.25276	2.94	2.93	1	1	0.0027291	9.99467e-85	0.669711	0.669711	1_to_1	identical gene model		5;6;3;4;5;5;2	3;6;2;5;4;5;5	7	7											0	EFO_0006527	0.026463	0
Blood	ENSG00000171840	NINJ2	ENSG00000171840	ENSG00000171840	protein_coding	protein_coding	18.1929	18.0733	16.97	16.82	1	1	0.00281555	9.84303e-64	0.962971	0.962975	1_to_1	identical gene model		4;4;2;2;4;4	4;4;4;4;2;2	6	6	diff_parts_same_contig, new_contig_added										0	EFO_0004309	0.49502	0
Blood	ENSG00000171843	MLLT3	ENSG00000171843	ENSG00000171843	protein_coding	protein_coding	1.72453	1.71333	1.39	1.38	1	1	0.00272944	9.99467e-85	0.947306	0.947304	1_to_1	identical gene model		7;11;5;3;5;4;5;6;11	11;6;11;3;4;7;5;5;5	9	9	new_contig_added, diff_parts_same_contig										0	EFO_0005208	0.40844	1			yes
Blood	ENSG00000171847	FAM90A1	ENSG00000171847	ENSG00000171847	protein_coding	protein_coding	0.616098	0.612683	0.34	0.34	0	0			0.972319	0.972319	1_to_1	identical gene model		6;4;7	6;7	3	2											0	EFO_0007874	0.24359	0
Blood	ENSG00000171848	RRM2	ENSG00000171848	ENSG00000171848	protein_coding	protein_coding	3.72492	3.69582	2.61	2.595	1	1	0.00272981	9.99467e-85	0.981397	0.981396	1_to_1	identical gene model		10;10;4;4;3;2;7;5;2;5;3;1;10;3;11;12;2;4;10	11;1;10;10;4;10;10;3;3;12;5;7;2;2;5;4;4;3;2	19	19	new_contig_added, diff_parts_same_contig										0	Orphanet_232	0.57423	0
Blood	ENSG00000171853	TRAPPC12	ENSG00000171853	ENSG00000171853	protein_coding	protein_coding	78.2035	77.6991	77.545	76.845	1	1	0.00276221	2.75086e-81	0.960703	0.960703	1_to_1	identical gene model		12;12;4;7;3;8;6;5;5;7;3;6;4;4;6;4;5;4;3;2;3;2;7	12;12;2;4;6;7;8;6;5;6;4;4;7;3;7;5;4;3;5;3;4;3;2	23	23			GRC Housekeeping, Gap	GRC Housekeeping, Gap			1	Encephalopathy, progressive, early-onset, with brain atrophy and spasticity	3	known_molec_cause	0	HP_0001263	0.36958	0
Blood	ENSG00000171855	IFNB1	ENSG00000171855	ENSG00000171855	protein_coding	protein_coding	1.194	1.1845	0.93	0.925	0	0			0	0	1_to_1	identical gene model		1	1	1	1											0	MONDO_0021637	0.26237	0
Blood	ENSG00000171858	RPS21	ENSG00000171858	ENSG00000171858	protein_coding	protein_coding	1889.2	1875.25	1235.6	1227.48	1	1	0.00276985	9.99467e-85	0.74732	0.747321	1_to_1	identical gene model		6;2;3;4;5	6;5;2;4;3	5	5	diff_parts_same_contig										0	Orphanet_586	0.49338	0
Blood	ENSG00000171860	C3AR1	ENSG00000171860	ENSG00000171860	protein_coding	protein_coding	45.7255	45.4301	41.77	41.495	1	1	0.00273008	9.99467e-85	0.195459	0.195459	1_to_1	identical gene model		2;2	2;2	2	2	diff_parts_same_contig										0	EFO_0004833	0.329	0
Blood	ENSG00000171861	MRM3	ENSG00000171861	ENSG00000171861	protein_coding	protein_coding	22.7211	22.572	22.3	22.165	1	1	0.00273017	9.99467e-85	0.598328	0.598311	1_to_1	identical gene model		4;3;3;2	4;2;3;3	4	4											0	EFO_0007814	0.072758	0
Blood	ENSG00000171862	PTEN	ENSG00000171862	ENSG00000171862	protein_coding	protein_coding	124.385	123.612	118.92	118.135	1	1	0.00273635	9.99467e-85	0.307624	0.307629	1_to_1	identical gene model		9;2;3;2;3;1	9;2;2;1;3;3	6	6	new_contig_added, diff_parts_same_contig		Clone Problem	Clone Problem			1	Cowden syndrome 1;Lhermitte-Duclos disease;Macrocephaly/autism syndrome;Prostate cancer, somatic;{Glioma susceptibility 2};{Meningioma}	3;3;3;3;3;3	known_molec_cause;known_molec_cause;known_molec_cause;known_molec_cause;known_molec_cause;known_molec_cause	1	MONDO_0019002	0.84593	1	Cowden syndrome, Bannayan-Riley-Ruvalcaba syndrome	yes	yes
Blood	ENSG00000171863	RPS7	ENSG00000171863	ENSG00000171863	protein_coding	protein_coding	50.8952	50.5758	31.805	31.63	1	1	-0.00243954	0.00412709	0.982313	0.982235	1_to_1	identical gene model		7;7;5;6;2;3;2;5;5;7;7;7	7;7;7;5;7;6;5;7;2;3;5;2	12	12	diff_parts_same_contig		Gap	Gap			1	Diamond-Blackfan anemia 8	3	known_molec_cause	0	Orphanet_124	0.77639	0
Blood	ENSG00000171864	PRND	ENSG00000171864	ENSG00000171864	protein_coding	protein_coding	0.47125	0.46875	0.38	0.375	0	0			0	0	1_to_1	identical gene model		2	2	1	1											0	EFO_0003924	0.21719	0
Blood	ENSG00000171865	RNASEH1	ENSG00000171865	ENSG00000171865	protein_coding	protein_coding	16.482	16.3787	16.33	16.21	1	1	0.00277239	2.01415e-79	0.48186	0.481812	1_to_1	identical gene model		8;8;5;2	8;8;2;5	4	4	diff_parts_same_contig		Gap	Gap			1	Progressive external ophthalmoplegia with mitochondrial DNA deletions, autosomal recessive 2	3	known_molec_cause	0	Orphanet_329336	0.73935	0
Blood	ENSG00000171867	PRNP	ENSG00000171867	ENSG00000171867	protein_coding	protein_coding	3.74056	3.71795	3.39	3.37	1	1	0.00273034	9.99467e-85	0.98761	0.98761	1_to_1	identical gene model		2;2;2;2	2;2;2;2	4	4							1	Cerebral amyloid angiopathy, PRNP-related;Creutzfeldt-Jakob disease;Gerstmann-Straussler disease;Huntington disease-like 1;Insomnia, fatal familial;Spongiform encephalopathy with neuropsychiatric features;{Kuru, susceptibility to}	3;3;3;3;3;3;3	known_molec_cause;known_molec_cause;known_molec_cause;known_molec_cause;known_molec_cause;known_molec_cause;known_molec_cause	0	MONDO_0007656	0.79384	0
Blood	ENSG00000171872	KLF17	ENSG00000171872	ENSG00000171872	protein_coding	protein_coding	0.353333	0.346667	0.31	0.3	0	0			0	0	1_to_1	identical gene model		4;4	4;4	2	2			Clone Problem								0	EFO_0007660	0.10158	0
Blood	ENSG00000171873	ADRA1D	ENSG00000171873	ENSG00000171873	protein_coding	protein_coding	0.244545	0.243636	0.17	0.17	0	0			0.0833333	0.0833333	1_to_1	identical gene model		2;2	2;2	2	2							1	Acrokeratosis verruciformis;Darier disease	3;3	known_molec_cause;known_molec_cause	0	EFO_0000319	0.63045	0
Blood	ENSG00000171877	FRMD5	ENSG00000171877	ENSG00000171877	protein_coding	protein_coding	1.27158	1.26316	1.16	1.15	0	0			0.868983	0.868983	1_to_1	identical gene model		15;14;15;14;14;15;3;3;16;7;14;2	14;14;15;15;14;15;16;7;14;2;3;3	12	12	diff_parts_same_contig, new_contig_added										0	EFO_0004530	0.38138	0
Blood	ENSG00000171885	AQP4	ENSG00000171885	ENSG00000171885	protein_coding	protein_coding					0	0			1	1	1_to_1	identical gene model		5;3;5;4;4;4;3;5;5;4	5;5;4;5;4;4;3;4;3	10	9											0	EFO_0005208	0.41014	0
Blood	ENSG00000171889	MIR31HG	ENSG00000171889	ENSG00000171889	lncRNA	lncRNA	0.193333	0.193333	0.15	0.15	0	0			0.994885	0.994885	1_to_1	identical gene model		4;4;3;3	4;4;3;3	4	4											0	EFO_0000676	0.027377	0
Blood	ENSG00000171903	CYP4F11	ENSG00000171903	ENSG00000171903	protein_coding	protein_coding	0.18	0.18	0.18	0.18	0	0			0.948718	0.948718	1_to_1	identical gene model	0.99998	13;11;12;9;12	13;11;12;12;9	5	5	new_contig_added, diff_parts_same_contig		Variation	Variation							0	EFO_0000389	0.25936	0
Blood	ENSG00000171914	TLN2	ENSG00000171914	ENSG00000171914	protein_coding	protein_coding	0.408767	0.410417	0.18	0.18	0	0	0.00273002	9.99467e-85	0.878051	0.878051	1_to_1	identical gene model		2;9;5;27;32;4;4;3;58;2;36	3;58;36;5;32;4;27;9;2;4	11	10	new_contig_added, diff_parts_same_contig										0	EFO_0010700	0.47282	0
Blood	ENSG00000171916	LGALS9C	ENSG00000171916	ENSG00000171916	protein_coding	protein_coding	6.64564	6.60498	4.5	4.48	1	1	0.00273018	9.99467e-85	0.973606	0.973606	1_to_1	identical gene model		11;6;10;2;3;4;10;10;9;5;2;10;4;3;8	9;10;5;10;11;10;8;4;10;2;3;3;6;4;2	15	15			Variation, GRC Housekeeping, Localization Problem	Variation							0	Orphanet_179006	0.062934	0
Blood	ENSG00000171928	TVP23B	ENSG00000171928	ENSG00000171928	protein_coding	protein_coding	2.45841	2.44358	1.7	1.69	1	1	0.00272984	9.99467e-85	0.980814	0.980815	1_to_1	identical gene model		7;7;4;6;3;6;7;6;7;2	7;6;6;6;7;2;7;7;3;4	10	10	diff_parts_same_contig		GRC Housekeeping, Localization Problem								0	EFO_0006797	0.24733	0
Blood	ENSG00000171931	FBXW10	ENSG00000171931	ENSG00000171931	protein_coding	protein_coding	0.244	0.244	0.23	0.23	0	0			0.95068	0.95068	1_to_1	identical gene model		13;12;14;3;14	12;14;14;13;3	5	5	diff_parts_same_contig		GRC Housekeeping, Localization Problem								0	MONDO_0008170;MONDO_0011962;EFO_0000181;EFO_0000571;EFO_0000519	0.25152	0
Blood	ENSG00000171936	OR10H3	ENSG00000171936	ENSG00000171936	protein_coding	protein_coding					0	0			1	1	1_to_1	identical gene model		1;2	2;1	2	2	diff_parts_same_contig										0	EFO_0000621	0.21332	0
Blood	ENSG00000171940	ZNF217	ENSG00000171940	ENSG00000171940	protein_coding	protein_coding	10.6134	10.546	9.48	9.44	1	1	0.00305075	8.67935e-18	0.993586	0.993588	1_to_1	identical gene model		5;6;3;2;4	6;5;2;3;4	5	5	diff_parts_same_contig										0	EFO_0004526	0.4926	0
Blood	ENSG00000171942	OR10H2	ENSG00000171942	ENSG00000171942	protein_coding	protein_coding	1.6325	1.625	1.645	1.63	0	0			0.333333	0.333333	1_to_1	identical gene model		1	1	1	1											0	EFO_0000621	0.21332	0
Blood	ENSG00000171943	SRGAP2C	ENSG00000171943	ENSG00000171943	pseudogene	protein_coding	0.89275	5.77333	0.76	5.52	0	1			0.998305	0.755674	1_to_1	transcript_count_diff		6;7	2;10;2;2;7	2	5	new_contig_added		Gap, Path Problem, Clone Problem, GRC Housekeeping	Gap, Path Problem, Clone Problem	High Signal Region						0	EFO_0000305	0.37129	0
Blood	ENSG00000171944	OR52A5	ENSG00000171944	ENSG00000171944	protein_coding	protein_coding					0	0			1	1	1_to_1	identical gene model		2;2	2;2	2	2											0	EFO_0000673;EFO_0000349	0.18479	0
Blood	ENSG00000171951	SCG2	ENSG00000171951	ENSG00000171951	protein_coding	protein_coding	0.320769	0.319038	0.255	0.255	0	0			0.130952	0.130952	1_to_1	identical gene model		2;2;3	2;2;3	3	3	diff_parts_same_contig										0	EFO_0009282	0.25289	0
Blood	ENSG00000171953	ATPAF2	ENSG00000171953	ENSG00000171953	protein_coding	protein_coding	17.3671	17.2569	16.42	16.34	1	1	0.00272957	9.99467e-85	0.932138	0.932137	1_to_1	identical gene model		7;6;3;2;6;8;5;4;3;4;2;7;5	7;6;5;8;2;4;2;6;3;5;7;4;3	13	13	diff_parts_same_contig		GRC Housekeeping, Localization Problem				1	?Mitochondrial complex V (ATP synthase) deficiency, nuclear type 1	3	known_molec_cause	0	Orphanet_254913	0.67808	0
Blood	ENSG00000171954	CYP4F22	ENSG00000171954	ENSG00000171954	protein_coding	protein_coding	0.441781	0.439178	0.365	0.365	1	1	0.00273003	9.99467e-85	0.978698	0.978698	1_to_1	identical gene model		14;12	14;12	2	2	diff_parts_same_contig, new_contig_added						1	Ichthyosis, congenital, autosomal recessive 5	3	known_molec_cause	0	Orphanet_313	0.74056	0
Blood	ENSG00000171956	FOXB1	ENSG00000171956	ENSG00000171956	protein_coding	protein_coding	0.417407	0.414444	0.35	0.35	1	1	0.00273002	9.99467e-85	0.0103175	0.0103175	1_to_1	identical gene model		2;2;4	4;2	3	2											0	EFO_0010750	0.19865	0
Blood	ENSG00000171960	PPIH	ENSG00000171960	ENSG00000171960	protein_coding	protein_coding	43.577	43.2736	40.1	39.865	1	1	0.00272949	9.99467e-85	0.712693	0.71267	1_to_1	identical gene model		10;2;9;2;9;6	10;9;9;2;2;6	6	6	diff_parts_same_contig		Clone Problem								0	EFO_0004704	0.061301	0
Blood	ENSG00000171962	DRC3	ENSG00000171962	ENSG00000171962	protein_coding	protein_coding	4.9368	4.90548	4.6	4.57	1	1	0.00272852	1.03365e-84	0.267124	0.267124	1_to_1	identical gene model		14;13;14;2;3;11;5;2;2;3;5;5;5;6;3;14;3;4	14;5;14;5;3;14;11;4;13;5;3;6;2;5;2;3;3;2	18	18	diff_parts_same_contig		GRC Housekeeping, Localization Problem								0	MONDO_0005090	0.22568	0
Blood	ENSG00000171970	ZNF57	ENSG00000171970	ENSG00000171970	protein_coding	protein_coding	0.657261	0.653376	0.45	0.45	1	1	0.00273001	9.99467e-85	0.98564	0.98564	1_to_1	identical gene model		4;5;4;3;7	7;4;5;4;3	5	5											0	MONDO_0008903	0.036958	0
Blood	ENSG00000171984	SHLD1	ENSG00000171984	ENSG00000171984	protein_coding	protein_coding	18.6095	18.4808	17.355	17.26	1	1	0.00272923	9.99467e-85	0.467231	0.467286	1_to_1	identical gene model		3;3;4;4	3;3;4;4	4	4			Variation	Variation							0	EFO_0007788	0.38675	0
Blood	ENSG00000171987	C11orf40	ENSG00000171987	ENSG00000171987	lncRNA	lncRNA					0	0					1_to_1	identical gene model		4	4	1	1	diff_parts_same_contig										0	EFO_1000044	0.034046	0
Blood	ENSG00000171988	JMJD1C	ENSG00000171988	ENSG00000171988	protein_coding	protein_coding	10.0829	10.0221	9.92	9.865	1	1	0.00272945	9.99467e-85	0.995947	0.995947	1_to_1	identical gene model		12;26;22;3;6;2;5;2;3;25;4;23	3;23;26;22;25;12;3;2;2;6;5;4	12	12	diff_parts_same_contig, new_contig_added			GRC Housekeeping							0	EFO_0004584	0.53163	0
Blood	ENSG00000171989	LDHAL6B	ENSG00000171989	ENSG00000171989	protein_coding	protein_coding	0.450638	0.447234	0.33	0.32	0	0			0	0	1_to_1	identical gene model		1	1	1	1											0	HP_0100537	0.18056	0
Blood	ENSG00000171992	SYNPO	ENSG00000171992	ENSG00000171992	protein_coding	protein_coding	3.24651	3.22593	2.89	2.87	1	1	0.00272864	1.00486e-84	0.784319	0.784319	1_to_1	identical gene model		3;3;2;2;3	3;3;2;3;2	5	5											0	EFO_0004255	0.25981	0
Blood	ENSG00000171999	OR52P2P	ENSG00000171999	ENSG00000171999	unitary_pseudogene	unitary_pseudogene	1.24175	1.23456	0.73	0.72	0	0			0	0	1_to_1	identical gene model		1	1	1	1														0
Blood	ENSG00000172000	ZNF556	ENSG00000172000	ENSG00000172000	protein_coding	protein_coding	0.25	0.248714	0.195	0.195	0	0	0.00273002	9.99467e-85	0.420683	0.420683	1_to_1	identical gene model		4;4;4	4;4;4	3	3											0	EFO_1000044	0.13942	0
Blood	ENSG00000172005	MAL	ENSG00000172005	ENSG00000172005	protein_coding	protein_coding	80.1619	79.6231	75.07	74.55	1	1	0.00272935	9.99467e-85	0.874078	0.874078	1_to_1	identical gene model		4;2;3;3;2	2;4;2;3;3	5	5			Path Problem	Path Problem			1	?Immunodeficiency 66	3	known_molec_cause	0	EFO_0000181	0.082335	0
Blood	ENSG00000172006	ZNF554	ENSG00000172006	ENSG00000172006	protein_coding	protein_coding	1.14905	1.1419	0.99	0.99	1	1	0.00272976	9.99467e-85	0.949212	0.949212	1_to_1	identical gene model		5;2;6;6	5;6;6;2	4	4	diff_parts_same_contig										0	EFO_0004696	0.19467	0
Blood	ENSG00000172007	RAB33B	ENSG00000172007	ENSG00000172007	protein_coding	protein_coding	1.098	1.09125	0.97	0.97	1	1	0.0027304	9.99467e-85	0.972704	0.972704	1_to_1	identical gene model		2;2;3	2;3;2	3	3	diff_parts_same_contig						1	Smith-McCort dysplasia 2	3	known_molec_cause	0	MONDO_0015799	0.75223	0
Blood	ENSG00000172009	THOP1	ENSG00000172009	ENSG00000172009	protein_coding	protein_coding	8.1164	8.06493	7.565	7.51	1	1	0.00272932	9.99467e-85	0.951648	0.951648	1_to_1	identical gene model		13;5;6;6;10;3;5;4;6;3;5;4;5;2	13;6;6;3;10;6;4;3;5;5;5;5;2;4	14	14	diff_parts_same_contig										0	EFO_0004696	0.3705	0
Blood	ENSG00000172014	ANKRD20A4P	ENSG00000172014	ENSG00000172014	protein_coding	protein_coding	0.276406	0.27	0.23	0.23	0	0			0.710205	0.709713	1_to_1	identical gene model		15;8;2	15;8;2	3	3	diff_parts_same_contig		Path Problem, GRC Housekeeping, Localization Problem, Gap	Localization Problem, Gap, GRC Housekeeping, Path Problem	High Signal Region	High Signal Region					0	EFO_0000478;EFO_0000280	0.037449	0
Blood	ENSG00000172016	REG3A	ENSG00000172016	ENSG00000172016	protein_coding	protein_coding					0	0					1_to_1	identical gene model		6;5;6;2;3;5	6;6;5;5;3;2	6	6							1	?Retinitis pigmentosa 9	3	known_molec_cause	0	EFO_0000571	0.18516	0
Blood	ENSG00000172020	GAP43	ENSG00000172020	ENSG00000172020	protein_coding	protein_coding	0.372	0.37	0.27	0.27	0	0			0.850575	0.850575	1_to_1	identical gene model		3;4	3;4	2	2											0	EFO_0004875	0.35858	0
Blood	ENSG00000172023	REG1B	ENSG00000172023	ENSG00000172023	protein_coding	protein_coding	1.14714	1.14	0.72	0.71	0	0			0.222222	0.222222	1_to_1	identical gene model		6;4;2;3;4	6;4;4;3;2	5	5											0	EFO_0007937	0.22388	0
Blood	ENSG00000172031	EPHX4	ENSG00000172031	ENSG00000172031	protein_coding	protein_coding	1.63857	1.62784	1.3	1.29	1	1	0.00272999	9.99467e-85	0.0038961	0.0038961	1_to_1	identical gene model		7;2	7;2	2	2	diff_parts_same_contig		Clone Problem, GRC Housekeeping								0	EFO_0006527	0.059801	0
Blood	ENSG00000172037	LAMB2	ENSG00000172037	ENSG00000172037	protein_coding	protein_coding	3.0088	2.98893	2.335	2.32	1	1	0.00273007	9.99467e-85	0.94299	0.94299	1_to_1	identical gene model		32;33;3;3;3;3;2;3;3;3;3;2;4;3;3;5;5;2;3	32;33;3;2;5;3;2;3;2;3;3;3;3;4;3;3;3;3;5	19	19	diff_parts_same_contig						1	Nephrotic syndrome, type 5, with or without ocular abnormalities;Pierson syndrome	3;3	known_molec_cause;known_molec_cause	0	MONDO_0012184	0.79576	0
Blood	ENSG00000172046	USP19	ENSG00000172046	ENSG00000172046	protein_coding	protein_coding	16.5118	16.4089	16.29	16.16	1	1	0.00272939	9.99467e-85	0.994356	0.994356	1_to_1	identical gene model		12;26;24;27;27;27;5;3;2;3	24;27;27;26;27;3;12;5;2;3	10	10	diff_parts_same_contig										0	HP_0200134	0.41578	0
Blood	ENSG00000172053	QARS1	ENSG00000172053	ENSG00000172053	protein_coding	protein_coding	29.1389	28.9534	28.515	28.355	1	1	0.00285707	3.26493e-45	0.997796	0.997796	1_to_1	identical gene model		24;24;6;6;24;11;8;6;23;3;6;8;10;5;6;6;9;2;4;3;11;11;4;3;4;3;4;7;7;9;6;5;4;8;4;7;6;7;3;7;7;12;5;10;10;9;23;24;11;12;20;7	24;8;6;12;24;3;3;24;4;24;7;23;4;11;6;23;6;3;20;7;7;4;5;11;8;12;11;10;10;10;11;9;7;9;8;6;9;7;7;7;6;6;6;6;5;4;5;4;4;3;3;2	52	52	diff_parts_same_contig						1	Microcephaly, progressive, seizures, and cerebral and cerebellar atrophy	3	known_molec_cause	0	MONDO_0014335	0.76063	0
Blood	ENSG00000172057	ORMDL3	ENSG00000172057	ENSG00000172057	protein_coding	protein_coding	24.4737	24.3197	21.53	21.37	1	1	0.00272901	9.99467e-85	0.973247	0.973248	1_to_1	identical gene model		4;6;2;4;4;2;4;3	4;4;2;4;6;3;4;2	8	8	new_contig_added		GRC Housekeeping	GRC Housekeeping							0	EFO_0009188	0.37582	0
Blood	ENSG00000172058	SERF1A	ENSG00000172058	ENSG00000172058	protein_coding	protein_coding	1.09515	1.08938	0.78	0.78	1	1	0.00273003	9.99467e-85	0.997363	0.997363	1_to_1	identical gene model		3;3;2;3;3;2;3;4;4	3;2;3;4;3;3;4;3;2	9	9			Path Problem, GRC Housekeeping, Variation, Unknown	Path Problem, GRC Housekeeping, Unknown	High Signal Region	High Signal Region					0	EFO_0007937	0.076974	0
Blood	ENSG00000172059	KLF11	ENSG00000172059	ENSG00000172059	protein_coding	protein_coding	0.942205	0.940619	0.51	0.505	1	1	0.00273007	9.99467e-85	0.995813	0.995813	1_to_1	identical gene model		4;3;3;3;4;4	3;4;3;4;3;4	6	6	diff_parts_same_contig						1	Maturity-onset diabetes of the young, type VII	3	known_molec_cause	0	Orphanet_552	0.60568	0
Blood	ENSG00000172061	LRRC15	ENSG00000172061	ENSG00000172061	protein_coding	protein_coding	0.226667	0.221667	0.2	0.19	0	0			0.45	0.45	1_to_1	identical gene model		2;3	2;3	2	2			Gap	Gap							0	EFO_0007937	0.41464	0
Blood	ENSG00000172062	SMN1	ENSG00000172062	ENSG00000172062	protein_coding	protein_coding	7.80825	7.75589	7.235	7.195	1	1	0.0027292	9.99467e-85	0.977822	0.977822	1_to_1	identical gene model		8;9;7;8;9;5;4;4;7;3;8	7;7;9;9;8;8;8;3;5;4;4	11	11			Path Problem, GRC Housekeeping, Variation, Unknown	Path Problem, GRC Housekeeping, Unknown	High Signal Region	High Signal Region	1	Spinal muscular atrophy-1;Spinal muscular atrophy-2;Spinal muscular atrophy-3;Spinal muscular atrophy-4	3;3;3;3	known_molec_cause;known_molec_cause;known_molec_cause;known_molec_cause	1	Orphanet_70	0.81214	0
Blood	ENSG00000172071	EIF2AK3	ENSG00000172071	ENSG00000172071	protein_coding	protein_coding	2.35265	2.339	1.8	1.785	1	1	0.00273002	9.99467e-85	0.995132	0.995132	1_to_1	identical gene model		17;16;3;3;18;4;2;17	17;17;18;2;16;3;3;4	8	8	diff_parts_same_contig, new_contig_added		Path Problem	Path Problem, Gap			1	Wolcott-Rallison syndrome	3	known_molec_cause	0	MONDO_0009192	0.7807	0
Blood	ENSG00000172073	TEX37	ENSG00000172073	ENSG00000172073	protein_coding	protein_coding	0.77	0.77	0.77	0.77	0	0			0	0	1_to_1	identical gene model		4	4	1	1	new_contig_added		Path Problem	Path Problem, Gap							0	EFO_0004339	0.14812	0
Blood	ENSG00000172081	MOB3A	ENSG00000172081	ENSG00000172081	protein_coding	protein_coding	701.092	696.608	683.895	680.18	1	1	0.00272141	1.6473e-84	0.533761	0.533758	1_to_1	identical gene model		5;3;4;3;3;3;2;2;3	5;2;3;2;3;3;3;3	9	8											0	EFO_0005423	0.028693	0
Blood	ENSG00000172086	KRCC1	ENSG00000172086	ENSG00000172086	protein_coding	protein_coding	9.8205	9.75971	7.78	7.735	1	1	0.00272853	9.99467e-85	0.911227	0.911227	1_to_1	identical gene model		4;2	4;2	2	2	diff_parts_same_contig		Path Problem	Path Problem, Gap							0	EFO_0600008	0.021377	0
Blood	ENSG00000172113	NME6	ENSG00000172113	ENSG00000172113	protein_coding	protein_coding	16.8465	16.7424	16.465	16.34	1	1	0.00272935	9.99467e-85	0.909761	0.909761	1_to_1	identical gene model		2;7;4;6;6;6;5;5;6;3;5;4;5;7;6;6;2;4;2;3;3;6	5;3;6;6;5;7;3;3;4;7;6;5;6;5;6;6;6;4;4;2;2;2	22	22											0	EFO_0007803	0.080311	0
Blood	ENSG00000172115	CYCS	ENSG00000172115	ENSG00000172115	protein_coding	protein_coding	13.4674	13.3795	11.94	11.845	1	1	0.002853	9.54031e-50	0.700681	0.700697	1_to_1	identical gene model		3;3;4;4	3;3;4;4	4	4	diff_parts_same_contig						1	Thrombocytopenia 4	3	known_molec_cause	0	HP_0001873	0.65078	0
Blood	ENSG00000172116	CD8B	ENSG00000172116	ENSG00000172116	protein_coding	protein_coding	59.8136	59.3933	53.8	53.485	1	1	0.00272351	4.00206e-84	0.785267	0.78527	1_to_1	identical gene model		6;5;6;7;4;6	4;7;5;6;6;6	6	6	diff_parts_same_contig										0	EFO_0000764	0.50341	0
Blood	ENSG00000172123	SLFN12	ENSG00000172123	ENSG00000172123	protein_coding	protein_coding	3.77529	3.75208	3.205	3.18	1	1	0.00273	9.99467e-85	0.962906	0.962906	1_to_1	identical gene model		4;6;3;4;3;4;3;2	6;4;4;3;2;3;4;3	8	8											0	EFO_0004833	0.10641	0
Blood	ENSG00000172137	CALB2	ENSG00000172137	ENSG00000172137	protein_coding	protein_coding	0.34	0.34	0.34	0.34	0	0			0.857143	0.857143	1_to_1	identical gene model		11;9;2;8;10	9;11;10;8;2	5	5	new_contig_added, diff_parts_same_contig		Variation, Unknown	Unknown, Variation							0	EFO_0004340	0.25621	0
Blood	ENSG00000172139	SLC9C1	ENSG00000172139	ENSG00000172139	protein_coding	protein_coding	0.13	0.13	0.14	0.14	0	0			0.888889	0.888889	1_to_1	identical gene model		29;4;22;4;28	29;28;22;4;4	5	5			Variation	Variation							0	EFO_0007937	0.2194	0
Blood	ENSG00000172146	OR1A1	ENSG00000172146	ENSG00000172146	protein_coding	protein_coding	0.23	0.2275	0.195	0.19	0	0			0.623377	0.623377	1_to_1	identical gene model		1;2;3;3	2;3;3;1	4	4			Variation	Variation							0	EFO_0000621	0.21332	0
Blood	ENSG00000172148	OR7A2P	ENSG00000172148	ENSG00000172148	transcribed_unprocessed_pseudogene	transcribed_unprocessed_pseudogene					0	0			1	1	1_to_1	identical gene model		1;2	2;1	2	2														0
Blood	ENSG00000172150	OR1A2	ENSG00000172150	ENSG00000172150	protein_coding	protein_coding	1.02	1.015	1.02	1.015	0	0			0	0	1_to_1	identical gene model		1	1	1	1			Variation	Variation							0	EFO_0000621	0.21332	0
Blood	ENSG00000172154	OR8I2	ENSG00000172154	ENSG00000172154	protein_coding	protein_coding					0	0					1_to_1	identical gene model		1	1	1	1	diff_parts_same_contig										0	MONDO_0024622	0.21967	0
Blood	ENSG00000172155	LCE1D	ENSG00000172155	ENSG00000172155	protein_coding	protein_coding	2.85	2.83	2.85	2.83	0	0			0	0	1_to_1	identical gene model		2	2	1	1	diff_parts_same_contig		GRC Housekeeping								0	EFO_0000304	0.22463	0
Blood	ENSG00000172156	CCL11	ENSG00000172156	ENSG00000172156	protein_coding	protein_coding					0	0					1_to_1	identical gene model		3	3	1	1	diff_parts_same_contig						1	{Asthma, susceptibility to};{HIV1, resistance to}	3;3	known_molec_cause;known_molec_cause	0	EFO_0000222	0.24042	0
Blood	ENSG00000172159	FRMD3	ENSG00000172159	ENSG00000172159	protein_coding	protein_coding	2.85106	2.83447	2.09	2.08	1	1	0.00273016	9.99467e-85	0.965534	0.965534	1_to_1	identical gene model		14;3;10;15;6;2;14	3;10;15;14;14;2;6	7	7											0	EFO_0000537	0.39713	0
Blood	ENSG00000172164	SNTB1	ENSG00000172164	ENSG00000172164	protein_coding	protein_coding	0.72399	0.719163	0.48	0.47	1	1	0.00273001	9.99467e-85	0.99745	0.99745	1_to_1	identical gene model		8;7;5;3;2;8	8;7;8;5;3;2	6	6	diff_parts_same_contig			GRC Housekeeping							0	EFO_0004612	0.48171	0
Blood	ENSG00000172167	MTBP	ENSG00000172167	ENSG00000172167	protein_coding	protein_coding	3.20993	3.18946	2.795	2.785	1	1	0.0027295	9.99467e-85	0.401523	0.401523	1_to_1	identical gene model		22;3;2;4;3;4;4;11	3;22;4;11;4;2;4;3	8	8	diff_parts_same_contig			GRC Housekeeping							0	EFO_0004207	0.1573	0
Blood	ENSG00000172171	TEFM	ENSG00000172171	ENSG00000172171	protein_coding	protein_coding	5.33101	5.29743	4.695	4.665	1	1	0.00273	9.99467e-85	0.870354	0.870354	1_to_1	identical gene model		4;2;2;3;4	2;4;3;4;2	5	5											0	EFO_0007789	0.37942	0
Blood	ENSG00000172172	MRPL13	ENSG00000172172	ENSG00000172172	protein_coding	protein_coding	4.36633	4.38432	3.44	3.485	1	1	-0.0310381	3.08471e-05	0.899394	0.897281	1_to_1	exon_count_diff		7;6;6;4;3;2;5	3;7;6;2;2;6;4	7	7	new_contig_added, diff_parts_same_contig			GRC Housekeeping							0	EFO_0006940	0.21288	0
Blood	ENSG00000172175	MALT1	ENSG00000172175	ENSG00000172175	protein_coding	protein_coding	17.5806	17.4675	16.54	16.415	1	1	0.00274534	1.2271e-83	0.842097	0.842099	1_to_1	identical gene model		16;3;6;4;16;13;15;17;5;18;7	17;16;18;4;16;15;13;5;6;7;3	11	11	diff_parts_same_contig						1	Immunodeficiency 12	3	known_molec_cause	0	Orphanet_179006	0.67644	1			yes
Blood	ENSG00000172179	PRL	ENSG00000172179	ENSG00000172179	protein_coding	protein_coding	0.807647	0.804118	0.51	0.51	0	0			0.955997	0.955997	1_to_1	identical gene model		5;6;5;5;5	6;5;5;5;5	5	5	diff_parts_same_contig										0	MONDO_0019438	0.46197	0
Blood	ENSG00000172183	ISG20	ENSG00000172183	ENSG00000172183	protein_coding	protein_coding	111.46	110.727	97	96.44	1	1	0.00272958	9.99467e-85	0.941524	0.941523	1_to_1	identical gene model		4;3;2;2;2;4;2;4;4;4;4	4;2;3;4;4;4;4;2;2;4;2	11	11	diff_parts_same_contig										0	EFO_0004527	0.36882	0
Blood	ENSG00000172186	HMGN1P35	ENSG00000172186	ENSG00000172186	processed_pseudogene	processed_pseudogene	3.75	3.72	3.75	3.72	0	0			0	0	1_to_1	identical gene model		1	1	1	1	diff_parts_same_contig		Gap											0
Blood	ENSG00000172188	OR4C11	ENSG00000172188	ENSG00000172188	protein_coding	protein_coding					0	0			1	1	1_to_1	identical gene model		1;4	4;1	2	2											0	MONDO_0024622	0.21967	0
Blood	ENSG00000172197	MBOAT1	ENSG00000172197	ENSG00000172197	protein_coding	protein_coding	44.2012	43.9256	43.165	42.905	1	1	0.00270851	1.81497e-82	7.35605e-06	7.35605e-06	1_to_1	identical gene model		13	13	1	1											0	EFO_0004587	0.33829	0
Blood	ENSG00000172199	OR8U1	ENSG00000172199	ENSG00000172199	protein_coding	protein_coding	2.02	2	2.02	2	0	0			0	0	1_to_1	identical gene model		1	1	1	1	diff_parts_same_contig		Variation, GRC Housekeeping	Variation, GRC Housekeeping							0	MONDO_0008170;EFO_0000349	0.18479	0
Blood	ENSG00000172201	ID4	ENSG00000172201	ENSG00000172201	protein_coding	protein_coding	0.26	0.26	0.26	0.26	0	0			0	0	1_to_1	identical gene model		3	3	1	1											0	EFO_0004995	0.47857	0
Blood	ENSG00000172208	OR4X2	ENSG00000172208	ENSG00000172208	protein_coding	protein_coding	0.68	0.675	0.68	0.675	0	0			0	0	1_to_1	identical gene model		1	1	1	1											0	MONDO_0021637;EFO_0000673	0.18479	0
Blood	ENSG00000172209	GPR22	ENSG00000172209	ENSG00000172209	protein_coding	protein_coding	0.2975	0.295312	0.175	0.175	0	0			0.219512	0.219512	1_to_1	identical gene model		3;3;2	3;3;2	3	3	diff_parts_same_contig		Clone Problem	Clone Problem							0	EFO_0006527	0.13234	0
Blood	ENSG00000172215	CXCR6	ENSG00000172215	ENSG00000172215	protein_coding	protein_coding	2.72698	2.70932	2.18	2.17	1	1	0.00272987	9.99467e-85	0.972445	0.972445	1_to_1	identical gene model		2;2;2;1	2;2;1;2	4	4											0	EFO_0002939	0.15738	0
Blood	ENSG00000172216	CEBPB	ENSG00000172216	ENSG00000172216	protein_coding	protein_coding	1056.97	1050.6	837.43	832.455	1	1	0.0027299	9.99467e-85	0.0103083	0.0103083	1_to_1	identical gene model		1	1	1	1											0	EFO_0005091	0.42763	0
Blood	ENSG00000172232	AZU1	ENSG00000172232	ENSG00000172232	protein_coding	protein_coding	25.5666	25.3609	12.175	12.11	1	1	0.00272974	9.99467e-85	0.60226	0.602244	1_to_1	identical gene model		5;4	4;5	2	2	diff_parts_same_contig		GRC Housekeeping	GRC Housekeeping							0	EFO_0007992	0.25661	0
Blood	ENSG00000172236	TPSAB1	ENSG00000172236	ENSG00000172236	protein_coding	protein_coding	1.04966	1.112	0.8	0.81	1	1	-0.0550419	0.00430941	0.946658	0.962169	1_to_1	identical gene model		6;5;4;4	6;5;4;4	4	4	diff_parts_same_contig		Clone Problem, Variation	Clone Problem, Variation							0	EFO_0000571	0.17019	0
Blood	ENSG00000172238	ATOH1	ENSG00000172238	ENSG00000172238	protein_coding	protein_coding	0.312	0.312	0.17	0.17	0	0			0	0	1_to_1	identical gene model		1	1	1	1											0	EFO_0007841	0.2553	0
Blood	ENSG00000172239	PAIP1	ENSG00000172239	ENSG00000172239	protein_coding	protein_coding	2.59785	2.58052	2.2	2.19	1	1	0.00272987	9.99467e-85	0.986214	0.986214	1_to_1	identical gene model		11;11;11;3;10;5;6;10;3;3	11;11;11;3;10;10;6;5;3	10	9	diff_parts_same_contig		Variation	Variation							0	EFO_0005192	0.27359	0
Blood	ENSG00000172243	CLEC7A	ENSG00000172243	ENSG00000172243	protein_coding	protein_coding	73.1561	72.7012	67.61	67.19	1	1	0.0027737	1.34034e-81	0.971626	0.971626	1_to_1	identical gene model		4;6;3;3;5;4;8;3;3;8;7;5;6	6;5;8;6;4;4;3;8;5;7;3;3;3	13	13							1	Candidiasis, familial, 4, autosomal recessive;{Aspergillosis, susceptibility to}	3;3	known_molec_cause;known_molec_cause	0	MONDO_0015279	0.46214	0
Blood	ENSG00000172244	C5orf34	ENSG00000172244	ENSG00000172244	protein_coding	protein_coding	1.69298	1.68486	1.33	1.32	1	1	-0.000326193	0.913787	0.709156	0.708828	1_to_1	identical gene model	0.999121	13;4;5;3;3	13;5;4;3;3	5	5	diff_parts_same_contig, new_contig_added		Variation	Variation							0	EFO_0005192	0.39295	0
Blood	ENSG00000172247	C1QTNF4	ENSG00000172247	ENSG00000172247	protein_coding	protein_coding	2.7149	2.69873	2.05	2.04	1	1	0.00273006	9.99467e-85	0.170163	0.170163	1_to_1	identical gene model		2;2	2;2	2	2	diff_parts_same_contig		Clone Problem	Clone Problem							0	EFO_0007800	0.15665	0
Blood	ENSG00000172250	SERHL	ENSG00000172250	ENSG00000172250	transcribed_unitary_pseudogene	transcribed_unitary_pseudogene	0.670075	0.666015	0.48	0.48	1	1	0.00273002	9.99467e-85	0.994545	0.994545	1_to_1	identical gene model		11;3;10;10;10	10;10;11;10;3	5	5			Clone Problem	Clone Problem							0	EFO_0000311;EFO_0005952	0.0036958	0
Blood	ENSG00000172260	NEGR1	ENSG00000172260	ENSG00000172260	protein_coding	protein_coding	0.260769	0.259615	0.13	0.13	0	0	0.00273003	9.99467e-85	0.900874	0.900874	1_to_1	identical gene model		7;7;4;2;2	7;7;2;2;4	5	5			Clone Problem								0	EFO_0004784	0.5162	0
Blood	ENSG00000172262	ZNF131	ENSG00000172262	ENSG00000172262	protein_coding	protein_coding	21.0957	20.9612	19.49	19.36	1	1	0.00272935	9.99467e-85	0.971569	0.971569	1_to_1	identical gene model		8;3;5;3;4;8;6;2;4;5;2;7;5;7;3;8;2;7;3;6	3;3;2;4;3;6;8;4;7;5;6;8;8;7;5;3;7;2;5;2	20	20	diff_parts_same_contig										0	EFO_0004528	0.29175	0
Blood	ENSG00000172264	MACROD2	ENSG00000172264	ENSG00000172264	protein_coding	protein_coding	1.16609	1.15761	0.98	0.98	0	0			0.996667	0.996667	1_to_1	identical gene model		17;10;14;6;4;4;3;4;4;7;5;3;5;3;18	17;4;4;3;18;4;5;5;4;3;3;14;10;7;6	15	15	new_contig_added, diff_parts_same_contig		Clone Problem	Clone Problem							0	Orphanet_238666	0.36301	0
Blood	ENSG00000172269	DPAGT1	ENSG00000172269	ENSG00000172269	protein_coding	protein_coding	10.1873	10.1226	9.97	9.9	1	1	0.00272965	9.99467e-85	0.980163	0.980163	1_to_1	identical gene model		9;8;11;7;8;3;2;2;2;7;3;4;4;2;3;6;9;7;9	11;9;8;2;7;7;9;3;6;9;8;7;4;3;4;2;3;2;2	19	19	diff_parts_same_contig						1	Congenital disorder of glycosylation, type Ij;Myasthenic syndrome, congenital, 13, with tubular aggregates;Squalene synthase deficiency	3;3;3	known_molec_cause;known_molec_cause;known_molec_cause	0	Orphanet_590	0.79753	0
Blood	ENSG00000172270	BSG	ENSG00000172270	ENSG00000172270	protein_coding	protein_coding	77.0634	76.5251	69.21	68.775	1	1	0.00272938	1.00178e-84	0.995848	0.995848	1_to_1	identical gene model		9;7;8;8;7;3;5;5;3;2;4;2;5;4;6;6	8;7;5;2;8;3;9;2;6;5;6;4;5;3;4;7	16	16							1	[Blood group, OK]	3	known_molec_cause	0	Orphanet_68367	0.36958	0
Blood	ENSG00000172273	HINFP	ENSG00000172273	ENSG00000172273	protein_coding	protein_coding	29.0863	28.8991	28.47	28.275	1	1	0.00272894	9.99467e-85	0.905658	0.905658	1_to_1	identical gene model		10;2;4;10;5;3;2;8;4;2;7;3;3;2	10;2;3;4;3;4;10;2;3;7;2;5;8;2	14	14	diff_parts_same_contig										0	EFO_0004528	0.13481	0
Blood	ENSG00000172289	OR10V1	ENSG00000172289	ENSG00000172289	protein_coding	protein_coding					0	0					1_to_1	identical gene model		1	1	1	1											0	EFO_0000621	0.21332	0
Blood	ENSG00000172292	CERS6	ENSG00000172292	ENSG00000172292	protein_coding	protein_coding	0.634336	0.630156	0.56	0.56	1	1	0.00272992	9.99467e-85	0.985463	0.985463	1_to_1	identical gene model		10;11	11;10	2	2	new_contig_added, diff_parts_same_contig		Path Problem	Path Problem							0	EFO_0005192	0.49028	0
Blood	ENSG00000172296	SPTLC3	ENSG00000172296	ENSG00000172296	protein_coding	protein_coding	0.566026	0.562096	0.41	0.4	1	1	0.00273002	9.99467e-85	0.216628	0.216628	1_to_1	identical gene model		12;4;4;5;2;2	12;2;4;5;4;2	6	6	new_contig_added, diff_parts_same_contig										0	EFO_0010118	0.5037	0
Blood	ENSG00000172301	COPRS	ENSG00000172301	ENSG00000172301	protein_coding	protein_coding	7.7236	7.67693	6.74	6.7	1	1	0.00272986	9.99467e-85	0.921068	0.921068	1_to_1	identical gene model		4;4;5;4;3	4;4;5;3;4	5	5											0	EFO_0001663	0.30849	0
Blood	ENSG00000172315	TP53RK	ENSG00000172315	ENSG00000172315	protein_coding	protein_coding	14.9134	14.8076	13.995	13.92	1	1	0.0027295	9.99467e-85	0.691411	0.691411	1_to_1	identical gene model		2;2	2;2	2	2	diff_parts_same_contig						1	Galloway-Mowat syndrome 4	3	known_molec_cause	0	MONDO_0009627	0.5908	0
Blood	ENSG00000172318	B3GALT1	ENSG00000172318	ENSG00000172318	protein_coding	protein_coding	0.1725	0.17125	0.12	0.12	0	0			0.04	0.04	1_to_1	identical gene model		1	1	1	1			Path Problem	Path Problem							0	EFO_0007660	0.2798	0
Blood	ENSG00000172320	OR5A1	ENSG00000172320	ENSG00000172320	protein_coding	protein_coding	0.185714	0.184286	0.16	0.16	0	0			0	0	1_to_1	identical gene model		1;2	2;1	2	2											0	EFO_0004318	0.29824	0
Blood	ENSG00000172322	CLEC12A	ENSG00000172322	ENSG00000172322	protein_coding	protein_coding	65.6021	65.1954	52.555	52.235	1	1	0.00273036	9.99467e-85	0.9359	0.935899	1_to_1	identical gene model		6;5;7;5;6;5;5	7;6;5;6;5;5;5	7	7											0	EFO_0004833	0.24612	0
Blood	ENSG00000172324	OR5A2	ENSG00000172324	ENSG00000172324	protein_coding	protein_coding	0.16	0.16	0.16	0.16	0	0			0.867857	0.867857	1_to_1	identical gene model		2;2;1	2;2;1	3	3											0	EFO_0000673;EFO_0000349	0.18479	0
Blood	ENSG00000172331	BPGM	ENSG00000172331	ENSG00000172331	protein_coding	protein_coding	6.6686	6.61765	3.69	3.655	1	1	0.00272974	9.99467e-85	0.982577	0.982577	1_to_1	identical gene model		3;4;4;2	4;4;3;2	4	4							1	Erythrocytosis, familial, 8	3	known_molec_cause	0	Orphanet_714	0.6547	0
Blood	ENSG00000172336	POP7	ENSG00000172336	ENSG00000172336	protein_coding	protein_coding	57.5927	57.203	56.675	56.38	1	1	0.00272967	9.99467e-85	0.486489	0.486489	1_to_1	identical gene model		2;2	2;2	2	2			Path Problem	Path Problem							0	EFO_0004305	0.15769	0
Blood	ENSG00000172339	ALG14	ENSG00000172339	ENSG00000172339	protein_coding	protein_coding	1.07166	1.06448	0.81	0.81	1	1	0.00272974	9.99467e-85	0.137781	0.137781	1_to_1	identical gene model		4;4;2	4;2;4	3	3	new_contig_added, diff_parts_same_contig		Clone Problem, GRC Housekeeping				1	?Myasthenic syndrome, congenital, 15, without tubular aggregates;Intellectual developmental disorder with epilepsy, behavioral abnormalities, and coarse facies;Myopathy, epilepsy, and progressive cerebral atrophy	3;3;3	known_molec_cause;known_molec_cause;known_molec_cause	0	MONDO_0033619	0.58024	0
Blood	ENSG00000172340	SUCLG2	ENSG00000172340	ENSG00000172340	protein_coding	protein_coding	4.03341	4.00853	3.89	3.87	1	1	0.00272966	9.99467e-85	0.97482	0.97482	1_to_1	identical gene model		11;5;10;11	11;11;5;10	4	4											0	EFO_0004339	0.29501	0
Blood	ENSG00000172345	STARD5	ENSG00000172345	ENSG00000172345	protein_coding	protein_coding	3.05429	3.03498	2.57	2.56	1	1	0.00272972	9.99467e-85	0.99199	0.99199	1_to_1	identical gene model		6;5;4;3;4;2	6;2;4;5;3;4	6	6											0	EFO_0010629	0.38583	0
Blood	ENSG00000172346	CSDC2	ENSG00000172346	ENSG00000172346	protein_coding	protein_coding	1.24873	1.24111	0.805	0.805	1	1	0.00272996	9.99467e-85	0.583405	0.583405	1_to_1	identical gene model		4;3	4;3	2	2			Clone Problem	Clone Problem							0	MONDO_0004979	0.084921	0
Blood	ENSG00000172348	RCAN2	ENSG00000172348	ENSG00000172348	protein_coding	protein_coding	0.355	0.355	0.355	0.355	0	0			0.99339	0.99339	1_to_1	exon_count_diff		5;4;5;4	4;5;5;5	4	4			Variation, GRC Housekeeping	GRC Housekeeping							0	EFO_0004340	0.42954	0
Blood	ENSG00000172349	IL16	ENSG00000172349	ENSG00000172349	protein_coding	protein_coding	61.3685	60.9821	59.855	59.375	1	1	0.00276574	9.99467e-85	0.98158	0.98158	1_to_1	identical gene model		18;20;7;19;5;6;4;12;2;13;2;13;2	2;13;20;12;19;18;13;7;2;6;5;4;2	13	13	new_contig_added, diff_parts_same_contig										0	EFO_0003924	0.4637	0
Blood	ENSG00000172350	ABCG4	ENSG00000172350	ENSG00000172350	protein_coding	protein_coding	0.363448	0.361379	0.18	0.18	0	0			0.313953	0.344444	1_to_1	exon_length_diff	0.998382	4;10;3;15;15;14	15;4;15;14;10;3	6	6	new_contig_added, diff_parts_same_contig										0	EFO_0005091	0.1873	0
Blood	ENSG00000172354	GNB2	ENSG00000172354	ENSG00000172354	protein_coding	protein_coding	113.846	113.175	100.1	99.53	1	1	0.00272942	9.99467e-85	0.994731	0.994731	1_to_1	identical gene model		10;9;10;7;7;9;6;8;9;9;6;5;4	9;10;9;9;7;6;10;8;7;9;4;6;5	13	13			Path Problem	Path Problem			1	?Sick sinus syndrome 4;Neurodevelopmental disorder with hypotonia and dysmorphic facies	3;3	known_molec_cause;known_molec_cause	0	EFO_0004348	0.42211	0
Blood	ENSG00000172361	CFAP53	ENSG00000172361	ENSG00000172361	protein_coding	protein_coding	0.995426	0.988475	0.81	0.8	1	1	0.00273002	9.99467e-85	0	0	1_to_1	identical gene model		8	8	1	1	diff_parts_same_contig						1	Heterotaxy, visceral, 6, autosomal recessive	3	known_molec_cause	0	MONDO_0018677	0.68962	0
Blood	ENSG00000172362	OR5B12	ENSG00000172362	ENSG00000172362	protein_coding	protein_coding	0.22	0.22	0.22	0.22	0	0			0.93617	0.93617	1_to_1	identical gene model		1;2	2;1	2	2	diff_parts_same_contig										0	EFO_0006336	0.29759	0
Blood	ENSG00000172365	OR5B2	ENSG00000172365	ENSG00000172365	protein_coding	protein_coding	0.297179	0.294872	0.24	0.24	0	0			0.464677	0.464677	1_to_1	identical gene model		1;3	3;1	2	2	new_contig_added, diff_parts_same_contig										0	MONDO_0024622	0.21967	0
Blood	ENSG00000172366	MCRIP2	ENSG00000172366	ENSG00000172366	protein_coding	protein_coding	35.3128	35.0772	34.575	34.365	1	1	0.00272947	9.99467e-85	0.803961	0.803961	1_to_1	identical gene model		5;4;6;1;4;5;2;2;3;4;3	4;5;6;3;4;5;4;3;1	11	9	diff_parts_same_contig										0	EFO_0005670	0.052427	0
Blood	ENSG00000172367	PDZD3	ENSG00000172367	ENSG00000172367	protein_coding	protein_coding	1.81231	1.80144	1.36	1.355	1	1	0.00273014	9.99467e-85	0.766515	0.766515	1_to_1	identical gene model		11;11;11;3;3;10;3;6;5;8;2;9;6;8	3;11;11;3;10;6;8;9;8;6;3;11;5;2	14	14	diff_parts_same_contig, new_contig_added										0	EFO_1001463	0.36958	0
Blood	ENSG00000172375	C2CD2L	ENSG00000172375	ENSG00000172375	protein_coding	protein_coding	8.74262	8.68656	8.57	8.525	1	1	0.00272949	9.99467e-85	0.954223	0.954222	1_to_1	identical gene model		14;7;2;2;10;2;9;2;2;2;14	2;2;2;2;2;14;14;9;7;10;2	11	11	diff_parts_same_contig										0	EFO_0007993	0.11314	0
Blood	ENSG00000172377	OR9I1	ENSG00000172377	ENSG00000172377	protein_coding	protein_coding					0	0			1	1	1_to_1	identical gene model		1;3;3	3;3;1	3	3											0	MONDO_0024622	0.21967	0
Blood	ENSG00000172379	ARNT2	ENSG00000172379	ENSG00000172379	protein_coding	protein_coding	1.56	1.54	1.56	1.54	0	0			0.998496	0.998496	1_to_1	identical gene model		19;6;5;19;5;4;20;5;20	5;19;20;20;19;6;4;5;5	9	9	new_contig_added, diff_parts_same_contig						1	?Webb-Dattani syndrome	3	known_molec_cause	0	MONDO_0014404	0.52331	0
Blood	ENSG00000172380	GNG12	ENSG00000172380	ENSG00000172380	protein_coding	protein_coding	0.254483	0.253448	0.16	0.16	0	0			0	0	1_to_1	identical gene model		4;2	4;2	2	2	new_contig_added, diff_parts_same_contig		Clone Problem								0	EFO_0004838	0.3755	0
Blood	ENSG00000172382	PRSS27	ENSG00000172382	ENSG00000172382	protein_coding	protein_coding	0.911748	0.906068	0.72	0.71	1	1	0.00273004	9.99467e-85	0.778373	0.778373	1_to_1	identical gene model		6;3;4;5;1	3;6;5;4;1	5	5											0	EFO_0007937	0.12026	0
Blood	ENSG00000172399	MYOZ2	ENSG00000172399	ENSG00000172399	protein_coding	protein_coding	0.266774	0.265161	0.18	0.18	0	0			0	0	1_to_1	identical gene model		6	6	1	1	diff_parts_same_contig						1	Cardiomyopathy, hypertrophic, 16	3	known_molec_cause	0	EFO_0000538	0.52247	0
Blood	ENSG00000172403	SYNPO2	ENSG00000172403	ENSG00000172403	protein_coding	protein_coding	0.353571	0.349357	0.275	0.27	1	1	0.00273002	9.99467e-85	0.817669	0.817669	1_to_1	identical gene model		5;4;5;3;4;5;2	5;3;5;4;5;4;2	7	7											0	EFO_0006336	0.37284	0
Blood	ENSG00000172404	DNAJB7	ENSG00000172404	ENSG00000172404	protein_coding	protein_coding	0.486013	0.482549	0.34	0.33	1	1	0.00273	9.99467e-85	0.627802	0.627802	1_to_1	identical gene model		1	1	1	1	diff_parts_same_contig		Clone Problem	Clone Problem							0	EFO_0004631	0.2199	0
Blood	ENSG00000172409	CLP1	ENSG00000172409	ENSG00000172409	protein_coding	protein_coding	1.32048	1.3124	0.95	0.94	1	1	0.00273002	9.99467e-85	0.998542	0.998542	1_to_1	identical gene model		3;3;3;2;3;2	2;3;2;3;3;3	6	6	new_contig_added, diff_parts_same_contig						1	Pontocerebellar hypoplasia, type 10	3	known_molec_cause	0	MONDO_0014349	0.71991	1			yes
Blood	ENSG00000172410	INSL5	ENSG00000172410	ENSG00000172410	protein_coding	protein_coding	0.661667	0.656667	0.685	0.68	0	0			0	0	1_to_1	identical gene model		2	2	1	1			Clone Problem								0	EFO_0000571;EFO_0000389	0.18479	0
Blood	ENSG00000172421	EFCAB3	ENSG00000172421	ENSG00000172421	protein_coding	protein_coding	2.655	2.62	2.655	2.62	0	0			0.6	0.6	1_to_1	identical gene model		10;12;6;7;7;14	14;12;10;7;6	6	5			Path Problem, Gap	Gap							0	EFO_0004339	0.083555	0
Blood	ENSG00000172425	TTC36	ENSG00000172425	ENSG00000172425	protein_coding	protein_coding	0.58	0.575	0.58	0.575	0	0			0.992331	0.992331	1_to_1	identical gene model		3;4;4	4;4;3	3	3	diff_parts_same_contig										0	EFO_0000182	0.069604	0
Blood	ENSG00000172426	RSPH9	ENSG00000172426	ENSG00000172426	protein_coding	protein_coding	0.833258	0.828281	0.67	0.66	1	1	0.00273017	9.99467e-85	0.981104	0.981104	1_to_1	identical gene model		5;6	5;6	2	2			Variation, GRC Housekeeping	GRC Housekeeping			1	Ciliary dyskinesia, primary, 12	3	known_molec_cause	0	Orphanet_244	0.73936	0
Blood	ENSG00000172428	COPS9	ENSG00000172428	ENSG00000172428	protein_coding	protein_coding	110.722	109.957	96.065	95.33	1	1	0.00272947	9.99467e-85	0.742043	0.742043	1_to_1	identical gene model		5;2;3;2;3	5;3;2;3;2	5	5	diff_parts_same_contig, new_contig_added										0	EFO_0004747	0.14889	0
Blood	ENSG00000172432	GTPBP2	ENSG00000172432	ENSG00000172432	protein_coding	protein_coding	47.539	47.2467	45.47	45.23	1	1	0.00272925	1.00005e-84	0.972769	0.97277	1_to_1	identical gene model		12;12;4;2;7;5;2;11;3;4	4;12;4;2;11;12;2;7;3;5	10	10	diff_parts_same_contig		Variation, GRC Housekeeping	GRC Housekeeping			1	Jaberi-Elahi syndrome	3	known_molec_cause	0	MONDO_0060711	0.73365	0
Blood	ENSG00000172456	FGGY	ENSG00000172456	ENSG00000172456	protein_coding	protein_coding	1.50606	1.49631	0.935	0.93	1	1	0.00273003	9.99467e-85	0.988106	0.988106	1_to_1	identical gene model		16;10;14;17;5;13;17;5;5;4;4;9;6;3;3;5;6;9;3;3;20;20;17;17;14	3;5;17;9;5;17;9;3;17;16;20;14;20;13;17;14;6;5;10;6;5;3;4;4;3	25	25			Clone Problem								0	EFO_0005763	0.40121	0
Blood	ENSG00000172457	OR9G4	ENSG00000172457	ENSG00000172457	protein_coding	protein_coding					0	0			1	1	1_to_1	identical gene model		1;2;2;2;2	2;2;2;2;1	5	5	diff_parts_same_contig										0	EFO_0009270	0.26476	0
Blood	ENSG00000172458	IL17D	ENSG00000172458	ENSG00000172458	protein_coding	protein_coding	0.636576	0.632228	0.515	0.515	1	1	0.00273002	9.99467e-85	0.500657	0.500657	1_to_1	identical gene model		3;3;2	2;3;3	3	3											0	EFO_0007937	0.1367	0
Blood	ENSG00000172459	OR5AR1	ENSG00000172459	ENSG00000172459	protein_coding	protein_coding	0.786667	0.78	0.82	0.81	0	0			0	0	1_to_1	identical gene model		1	1	1	1	diff_parts_same_contig		Variation, GRC Housekeeping	Variation, GRC Housekeeping							0	EFO_0000621	0.21332	0
Blood	ENSG00000172460	PRSS30P	ENSG00000172460	ENSG00000172460	lncRNA	lncRNA	4.14527	4.10621	3.46	3.435	1	1	0.0027301	9.99467e-85	0.915758	0.915758	1_to_1	identical gene model	0.999628	3;5;2;4;3;4;2	3;5;2;4;3;2;4	7	7	diff_parts_same_contig, new_contig_added		Variation	Variation							0	OBI_1110021;EFO_0000544	0.0066524	0
Blood	ENSG00000172461	FUT9	ENSG00000172461	ENSG00000172461	protein_coding	protein_coding	0.256667	0.253333	0.21	0.21	0	0			0	0	1_to_1	identical gene model		3;3	3;3	2	2											0	EFO_0004784	0.46252	0
Blood	ENSG00000172464	OR5AP2	ENSG00000172464	ENSG00000172464	protein_coding	protein_coding	0.853333	0.85	0.99	0.98	0	0			0	0	1_to_1	identical gene model		1	1	1	1	diff_parts_same_contig		GRC Housekeeping	GRC Housekeeping							0	EFO_0000621	0.21332	0
Blood	ENSG00000172465	TCEAL1	ENSG00000172465	ENSG00000172465	protein_coding	protein_coding	5.15154	5.11787	4.005	3.985	1	1	0.0027301	9.99467e-85	0.890497	0.890497	1_to_1	identical gene model		3;3;3;2	3;3;2;3	4	4			Localization Problem, Gap								0	EFO_0000311	0.013839	0
Blood	ENSG00000172466	ZNF24	ENSG00000172466	ENSG00000172466	protein_coding	protein_coding	1.72831	1.71799	1.5	1.5	1	1	0.00272937	9.99467e-85	0.991082	0.991082	1_to_1	identical gene model		4;4;2;3;3;2	4;4;3;3;2;2	6	6	diff_parts_same_contig				High Signal Region						0	EFO_0007869	0.16598	0
Blood	ENSG00000172469	MANEA	ENSG00000172469	ENSG00000172469	protein_coding	protein_coding	9.12805	9.06745	7.63	7.59	1	1	0.00272907	9.99467e-85	0.28579	0.28579	1_to_1	identical gene model		5;2;5	5;2;5	3	3											0	EFO_0004696	0.28114	0
Blood	ENSG00000172476	RAB40A	ENSG00000172476	ENSG00000172476	protein_coding	protein_coding	0.283134	0.280597	0.23	0.22	0	0			0.61871	0.61871	1_to_1	identical gene model		3;1	3;1	2	2	diff_parts_same_contig		Localization Problem, Gap								0	EFO_1000999	0.24451	0
Blood	ENSG00000172478	MAB21L4	ENSG00000172478	ENSG00000172478	protein_coding	protein_coding	1.2	1.17	1.2	1.17	0	0			0.6	0.6	1_to_1	identical gene model		5;5;5;2;2	5;5;5;2;2	5	5	diff_parts_same_contig										0	EFO_0008039	0.28198	0
Blood	ENSG00000172482	AGXT	ENSG00000172482	ENSG00000172482	protein_coding	protein_coding	0.35	0.35	0.3	0.3	0	0			0.625	0.625	1_to_1	identical gene model		11;3;5;4	11;5;4;3	4	4	diff_parts_same_contig						1	Hyperoxaluria, primary, type 1	3	known_molec_cause	1	Orphanet_93598	0.86356	0
Blood	ENSG00000172487	OR8J1	ENSG00000172487	ENSG00000172487	protein_coding	protein_coding	0.84		0.84		0	0			0	1	1_to_1	transcript_count_diff		1	2;2;1	1	3	diff_parts_same_contig		Variation, GRC Housekeeping	Variation, GRC Housekeeping							0	MONDO_0008170;EFO_0000673	0.18479	0
Blood	ENSG00000172489	OR5T3	ENSG00000172489	ENSG00000172489	protein_coding	protein_coding					0	0					1_to_1	transcript_count_diff		1	1;1	1	2	diff_parts_same_contig										0	EFO_0000621	0.21332	0
Blood	ENSG00000172493	AFF1	ENSG00000172493	ENSG00000172493	protein_coding	protein_coding	2.15209	2.14532	1.27	1.275	1	1	0.00273024	9.99467e-85	0.995945	0.995945	1_to_1	identical gene model		20;21;2;8;3;7;4;8;3;8;23;19	21;3;7;19;8;3;4;20;8;23;8;2	12	12	diff_parts_same_contig										0	EFO_0000220	0.39604	1			yes
Blood	ENSG00000172497	ACOT12	ENSG00000172497	ENSG00000172497	protein_coding	protein_coding	0.339756	0.337073	0.23	0.23	0	0			0.393126	0.393126	1_to_1	identical gene model		15;3;6;5	15;6;3;5	4	4	diff_parts_same_contig										0	EFO_0004309	0.10897	0
Blood	ENSG00000172500	FIBP	ENSG00000172500	ENSG00000172500	protein_coding	protein_coding	31.2043	30.9902	30.595	30.42	1	1	0.0027957	3.1147e-70	0.977494	0.977495	1_to_1	identical gene model		10;10;5;2;5;3;6;6;5;3;9;10;5	10;5;10;5;6;10;9;3;6;5;5;3;2	13	13	diff_parts_same_contig		Variation	Variation			1	Thauvin-Robinet-Faivre syndrome	3	known_molec_cause	0	HP_0000256	0.25926	0
Blood	ENSG00000172508	CARNS1	ENSG00000172508	ENSG00000172508	protein_coding	protein_coding	0.781871	0.774678	0.36	0.35	1	1	0.00273004	9.99467e-85	0.997605	0.997605	1_to_1	identical gene model		9;9;2;4;11;8;5	4;9;11;5;9;8	7	6											0	EFO_0004526	0.24249	0
Blood	ENSG00000172519	OR10H5	ENSG00000172519	ENSG00000172519	protein_coding	protein_coding	0.135	0.135	0.115	0.115	0	0			0.333333	0.333333	1_to_1	identical gene model		1;2	2;1	2	2											0	EFO_0000095;MONDO_0008170;MONDO_0021637;EFO_0000349	0.18479	0
Blood	ENSG00000172530	BANP	ENSG00000172530	ENSG00000172530	protein_coding	protein_coding	30.3241	30.1363	29.91	29.685	1	1	0.00272914	1.00239e-84	0.984792	0.984792	1_to_1	identical gene model		14;12;14;13;5;3;4;5;6;4;4;5;6;4;2;2;12;3;5;3;4;2;13;2;3;1;13	3;3;3;14;6;13;4;12;5;5;2;13;5;6;12;1;5;13;4;4;14;2;2;4;4;2;3	27	27											0	EFO_0004696	0.42949	0
Blood	ENSG00000172531	PPP1CA	ENSG00000172531	ENSG00000172531	protein_coding	protein_coding	114.36	113.647	112.26	111.655	1	1	0.00274106	1.91386e-83	0.98101	0.98101	1_to_1	identical gene model		7;6;7;6;5;2;3;7;5;4;4	7;7;6;7;6;3;5;5;2;4;4	11	11											0	MONDO_0011962	0.09246	0
Blood	ENSG00000172534	HCFC1	ENSG00000172534	ENSG00000172534	protein_coding	protein_coding	3.12661	3.10562	2.415	2.405	1	1	0.00272997	1.00145e-84	0.976371	0.976371	1_to_1	identical gene model		26;26;10;3	26;10;26;3	4	4	diff_parts_same_contig, new_contig_added		Variation, Path Problem	Variation, Path Problem			1	Methylmalonic aciduria and homocysteinemia, cblX type	3	known_molec_cause	0	Orphanet_369962	0.77716	0
Blood	ENSG00000172538	FAM170B	ENSG00000172538	ENSG00000172538	protein_coding	protein_coding	0.741525	0.737458	0.585	0.58	1	1	0.00273002	9.99467e-85	0	0	1_to_1	identical gene model		2	2	1	1			Path Problem	Gap, GRC Housekeeping, Path Problem							0	EFO_0005090	0.20659	0
Blood	ENSG00000172543	CTSW	ENSG00000172543	ENSG00000172543	protein_coding	protein_coding	166.448	165.317	155.45	154.485	1	1	0.00272351	1.6198e-84	0.896973	0.896971	1_to_1	identical gene model		10;2;6;9	10;2;9;6	4	4	diff_parts_same_contig										0	EFO_0004339	0.16372	0
Blood	ENSG00000172548	NIPAL4	ENSG00000172548	ENSG00000172548	protein_coding	protein_coding	1.3362	1.32788	1.075	1.07	1	1	0.0027299	9.99467e-85	0.44466	0.44466	1_to_1	identical gene model		6;5;7;4;4	6;5;4;7;4	5	5	diff_parts_same_contig						1	Ichthyosis, congenital, autosomal recessive 6	3	known_molec_cause	0	Orphanet_313	0.7528	0
Blood	ENSG00000172551	MUCL1	ENSG00000172551	ENSG00000172551	protein_coding	protein_coding	1.86	1.8475	0.5	0.495	0	0			0.511111	0.511111	1_to_1	identical gene model		4;4;2;4;5;5	5;4;4;4;2;5	6	6	diff_parts_same_contig, new_contig_added										0	EFO_0000571	0.26307	0
Blood	ENSG00000172554	SNTG2	ENSG00000172554	ENSG00000172554	protein_coding	protein_coding	0.740448	0.736716	0.36	0.36	0	0			0.860717	0.860717	1_to_1	identical gene model		17;11;8;8;7;6;5;2;4;2;6;3	17;8;8;11;7;6;4;6;3;2;5;2	12	12	new_contig_added, diff_parts_same_contig		Gap, GRC Housekeeping	Gap, GRC Housekeeping		High Signal Region					0	EFO_0004340	0.3123	0
Blood	ENSG00000172568	FNDC9	ENSG00000172568	ENSG00000172568	protein_coding	protein_coding	0.795	0.79	0.795	0.79	0	0			0.993464	0.993464	1_to_1	identical gene model		2;2	2;2	2	2											0	EFO_0004339	0.17286	0
Blood	ENSG00000172572	PDE3A	ENSG00000172572	ENSG00000172572	protein_coding	protein_coding	0.223619	0.222667	0.18	0.18	1	1	0.00273005	9.99467e-85	0.297867	0.297867	1_to_1	identical gene model		16;2;15	16;2;15	3	3					High Signal Region	Low Mappability	1	Hypertension and brachydactyly syndrome	3	known_molec_cause	0	Orphanet_1276	0.72361	0
Blood	ENSG00000172575	RASGRP1	ENSG00000172575	ENSG00000172575	protein_coding	protein_coding	1.1214	1.11395	0.86	0.85	1	1	0.00273002	9.99467e-85	0.999133	0.999133	1_to_1	identical gene model		17;15;16;17;4;14;5;16;15;8;3;3;17	17;17;16;17;15;16;14;15;4;8;5;3;3	13	13	new_contig_added, diff_parts_same_contig						1	Immunodeficiency 64	3	known_molec_cause	0	Orphanet_3261	0.67533	0
Blood	ENSG00000172578	KLHL6	ENSG00000172578	ENSG00000172578	protein_coding	protein_coding	8.49804	8.4448	7.92	7.87	1	1	0.00268083	6.46507e-74	0.94937	0.949368	1_to_1	identical gene model		7;8;4;4	7;8;4;4	4	4											0	EFO_0005952	0.36958	0
Blood	ENSG00000172586	CHCHD1	ENSG00000172586	ENSG00000172586	protein_coding	protein_coding	60.6784	60.2565	52.86	52.73	1	1	0.0027296	9.99467e-85	0.55544	0.55544	1_to_1	identical gene model		3;2	2;3	2	2	diff_parts_same_contig			GRC Housekeeping							0	EFO_0006335	0.052099	0
Blood	ENSG00000172590	MRPL52	ENSG00000172590	ENSG00000172590	protein_coding	protein_coding	59.5496	59.1665	56.49	56.22	1	1	0.00272929	9.99467e-85	0.846369	0.84636	1_to_1	identical gene model		5;5;5;4;5;4;3;5;2;4;5;2;4;4;5;3;3	3;5;5;3;2;4;4;5;5;4;4;3;5;5;4;5;2	17	17											0	EFO_0007777	0.10282	0
Blood	ENSG00000172594	SMPDL3A	ENSG00000172594	ENSG00000172594	protein_coding	protein_coding	2.2683	2.25479	1.91	1.9	1	1	0.00273034	9.99467e-85	0.941352	0.941353	1_to_1	identical gene model		8;3;7	7;8;3	3	3	diff_parts_same_contig										0	EFO_0006794	0.33152	0
Blood	ENSG00000172602	RND1	ENSG00000172602	ENSG00000172602	protein_coding	protein_coding	0.382558	0.381163	0.28	0.28	0	0			0.956935	0.956935	1_to_1	identical gene model		5;1;3;4;3;4	5;3;1;4;3;4	6	6											0	MONDO_0011962	0.20826	0
Blood	ENSG00000172613	RAD9A	ENSG00000172613	ENSG00000172613	protein_coding	protein_coding	13.8521	13.7621	13.07	12.96	1	1	0.00311262	2.23281e-36	0.972853	0.972865	1_to_1	identical gene model		11;7;5;6;7;4;6;7;9;3;4	4;7;7;9;6;4;11;5;7;6	11	10	diff_parts_same_contig										0	EFO_0000304	0.28311	0
Blood	ENSG00000172638	EFEMP2	ENSG00000172638	ENSG00000172638	protein_coding	protein_coding	6.62141	6.58245	5.89	5.83	1	1	0.00273018	9.99467e-85	0.951066	0.951065	1_to_1	identical gene model		11;3;2;5;5;3;2;6;4;11;3;3;4;5;6;4;12;4;3;7	11;2;12;5;3;11;4;3;3;3;4;2;4;6;4;7;5;6;5;3	20	20	diff_parts_same_contig						1	Cutis laxa, autosomal recessive, type IB	3	known_molec_cause	0	Orphanet_90349	0.74861	0
Blood	ENSG00000172640	OR10AD1	ENSG00000172640	ENSG00000172640	protein_coding	protein_coding	1.14713	1.13886	0.905	0.895	1	1	0.00273001	9.99467e-85	0	0	1_to_1	identical gene model		1	1	1	1	diff_parts_same_contig										0	EFO_0000319	0.20268	0
Blood	ENSG00000172650	AGAP5	ENSG00000172650	ENSG00000172650	protein_coding	protein_coding	2.72904	2.71207	2.16	2.14	1	1	6.60251e-05	0.991154	0.978875	0.97971	1_to_1	identical gene model		8;7;8;4	8;7;8;4	4	4	diff_parts_same_contig			GRC Housekeeping							0	EFO_0000275	0.25726	0
Blood	ENSG00000172661	WASHC2C	ENSG00000172661	ENSG00000172661	protein_coding	protein_coding	18.7718	18.6449	18.7	18.6	1	1	-0.0302887	0.116286	0.992185	0.992216	1_to_1	identical gene model		31;29;4;30;10;4;3;28;29;31	29;30;29;31;28;31;10;3;4;4	10	10	diff_parts_same_contig	yes	Path Problem	Path Problem, GRC Housekeeping							0	EFO_0004833	0.25963	0
Blood	ENSG00000172663	TMEM134	ENSG00000172663	ENSG00000172663	protein_coding	protein_coding	34.3401	34.1218	32.595	32.405	1	1	0.00267787	1.74532e-74	0.924681	0.924678	1_to_1	identical gene model		7;6;4;4;3;4;4;6;3;6;2;5;5;3;2;3;7	7;7;4;2;6;3;5;6;6;4;4;5;4;3;3;3;2	17	17											0	EFO_0007991	0.092395	0
Blood	ENSG00000172667	ZMAT3	ENSG00000172667	ENSG00000172667	protein_coding	protein_coding	12.4791	12.4005	11.225	11.165	1	1	0.00272979	9.99467e-85	0.295628	0.295628	1_to_1	identical gene model		6;4;7;10	10;6;7;4	4	4											0	EFO_0004526	0.41516	0
Blood	ENSG00000172671	ZFAND4	ENSG00000172671	ENSG00000172671	protein_coding	protein_coding	6.19758	6.15706	5.27	5.24	1	1	0.00272986	9.99467e-85	0.966311	0.966311	1_to_1	identical gene model		5;10;11;7;7;7;2;6;4	10;11;7;7;2;7;6;4;5	9	9	new_contig_added, diff_parts_same_contig	yes		GRC Housekeeping							0	EFO_0005192	0.47059	0
Blood	ENSG00000172673	THEMIS	ENSG00000172673	ENSG00000172673	protein_coding	protein_coding	1.85719	1.84562	1.455	1.45	1	1	0.00272987	9.99467e-85	0.993788	0.993788	1_to_1	identical gene model		6;7;3;6;6;7	7;6;6;6;7;3	6	6	diff_parts_same_contig										0	EFO_0009270	0.29707	0
Blood	ENSG00000172680	MOS	ENSG00000172680	ENSG00000172680	protein_coding	protein_coding	0.31	0.3	0.31	0.3	0	0			0	0	1_to_1	identical gene model		1	1	1	1			Variation	Variation							0	EFO_0007986	0.13562	0
Blood	ENSG00000172687	ZNF738	ENSG00000172687	ENSG00000172687	protein_coding	protein_coding	4.20074	4.17431	3.65	3.62	1	1	0.00272971	9.99467e-85	0.785047	0.785047	1_to_1	identical gene model		5;5;3;5;5	5;5;5;5;3	5	5	diff_parts_same_contig										0	EFO_0000537	0.094749	0
Blood	ENSG00000172689	MS4A10	ENSG00000172689	ENSG00000172689	protein_coding	protein_coding					0	0					1_to_1	identical gene model		8	8	1	1	diff_parts_same_contig										0	EFO_0000384	0.063451	0
Blood	ENSG00000172716	SLFN11	ENSG00000172716	ENSG00000172716	protein_coding	protein_coding	9.53704	9.47844	8.36	8.3	1	1	0.00272993	9.99467e-85	0.993022	0.993022	1_to_1	identical gene model		5;7;4;4;4;2;2;4;2;3;3;2;4	5;7;2;2;3;4;3;4;4;4;2;4;2	13	13											0	EFO_0000616	0.10417	0
Blood	ENSG00000172717	GARIN2	ENSG00000172717	ENSG00000172717	protein_coding	protein_coding	0.360333	0.358333	0.315	0.315	0	0			0.614444	0.614444	1_to_1	identical gene model		9;5;5;5;3;10;2;9;3;9;9	5;9;9;5;5;9;10;9;3;3;2	11	11											0	EFO_0003761	0.085462	0
Blood	ENSG00000172724	CCL19	ENSG00000172724	ENSG00000172724	protein_coding	protein_coding	1.78725	1.775	0.895	0.89	0	0			0.357143	0.357143	1_to_1	identical gene model		4;3;2	4;2;3	3	3											0	EFO_0000519	0.25936	0
Blood	ENSG00000172725	CORO1B	ENSG00000172725	ENSG00000172725	protein_coding	protein_coding	47.5238	47.2378	39.38	39.21	1	1	0.00272926	9.99467e-85	0.994148	0.994148	1_to_1	identical gene model		11;12;6;12;4;2;5;4;11;7	11;11;12;12;4;2;7;6;4;5	10	10											0	EFO_0004526	0.23837	0
Blood	ENSG00000172728	FUT10	ENSG00000172728	ENSG00000172728	protein_coding	protein_coding	1.14004	1.13314	0.8	0.8	1	1	0.00273007	9.99467e-85	0.947297	0.947297	1_to_1	identical gene model		5;3;2;3;4;4;3;4;4;2;5	5;4;3;3;5;2;4;4;3;2;4	11	11											0	EFO_0005763	0.32074	0
Blood	ENSG00000172731	LRRC20	ENSG00000172731	ENSG00000172731	protein_coding	protein_coding	0.254767	0.25314	0.175	0.17	1	1	0.00273003	9.99467e-85	0.998247	0.998247	1_to_1	identical gene model		5;4;4;5;4;4;5	4;4;5;5;5;4;4	7	7			Clone Problem	Clone Problem, GRC Housekeeping							0	EFO_0005210	0.22042	0
Blood	ENSG00000172732	MUS81	ENSG00000172732	ENSG00000172732	protein_coding	protein_coding	29.1254	28.9444	28.37	28.22	1	1	0.00272957	9.99467e-85	0.963834	0.963834	1_to_1	identical gene model		16;16;2;3;3;6;13;2;4;6;8;3;9;7;16;3;6	6;16;16;6;16;13;6;7;8;9;3;3;4;3;3;2;2	17	17	diff_parts_same_contig		Clone Problem	Clone Problem							0	EFO_0004833	0.32943	0
Blood	ENSG00000172733	PURG	ENSG00000172733	ENSG00000172733	protein_coding	protein_coding	0.284348	0.283043	0.18	0.17	0	0			0.345946	0.345946	1_to_1	identical gene model		2;1;2	2;1;2	3	3											0	EFO_0007800	0.46158	0
Blood	ENSG00000172738	TMEM217	ENSG00000172738	ENSG00000172738	protein_coding	protein_coding	0.37375	0.3725	0.285	0.285	0	0			0.99254	0.99254	1_to_1	identical gene model		4;3;2;2;4;5;3;3;3;3;3;2	3;3;4;3;5;3;4;3;3;2;2;2	12	12	diff_parts_same_contig		Variation, GRC Housekeeping	GRC Housekeeping							0	EFO_0004309	0.19639	0
Blood	ENSG00000172742	OR4D9	ENSG00000172742	ENSG00000172742	protein_coding	protein_coding					0	0			0.857143	0.857143	1_to_1	identical gene model		1;3;3	3;3;1	3	3											0	MONDO_0024622	0.21967	0
Blood	ENSG00000172746	RPL12P13	ENSG00000172746	ENSG00000172746	unprocessed_pseudogene	unprocessed_pseudogene	3.5089	3.48618	2.43	2.42	1	1	0.00273004	9.99467e-85	0.00192678	0.00192678	1_to_1	identical gene model		2	2	1	1	new_contig_added		Clone Problem											0
Blood	ENSG00000172748	ZNF596	ENSG00000172748	ENSG00000172748	protein_coding	protein_coding	7.11365	7.07107	5.715	5.685	1	1	0.00273004	9.99467e-85	0.907158	0.907158	1_to_1	identical gene model		6;6;6;6;4;6;3;4;6;6;4;4;8	6;6;4;6;8;6;6;4;4;6;6;3;4	13	13					High Signal Region						0	EFO_0000305	0.36462	0
Blood	ENSG00000172752	COL6A5	ENSG00000172752	ENSG00000172752	protein_coding	protein_coding	0.29	0.29	0.29	0.29	0	0			0.989899	0.989899	1_to_1	exon_count_diff		42;42;7;6;8	43;42;8;7;6	5	5	new_contig_added, diff_parts_same_contig										0	EFO_0004229	0.58268	0
Blood	ENSG00000172757	CFL1	ENSG00000172757	ENSG00000172757	protein_coding	protein_coding	132.371	131.553	132.78	132.085	1	1	0.00271125	2.56024e-83	0.996806	0.996806	1_to_1	identical gene model		4;4;5;2;3;4;4;1;3;2;4;4;5;4;2	4;4;5;2;4;4;4;4;4;5;3;2;3	15	13	diff_parts_same_contig, new_contig_added		Clone Problem	Clone Problem							0	EFO_0000304	0.2588	0
Blood	ENSG00000172765	TMCC1	ENSG00000172765	ENSG00000172765	protein_coding	protein_coding	7.7564	7.7096	7.36	7.325	1	1	0.00272963	1.00002e-84	0.973639	0.973639	1_to_1	identical gene model		6;6;4;4;4;4;3;4;4;2;2;5;3;4;11	6;4;6;11;2;4;4;5;4;4;4;3;4;2	15	14											0	EFO_0009253	0.084919	0
Blood	ENSG00000172766	NAA16	ENSG00000172766	ENSG00000172766	protein_coding	protein_coding	7.74907	7.69903	6.265	6.225	1	1	0.00272972	9.99467e-85	0.977305	0.977304	1_to_1	identical gene model		20;11;7;15;2;10;4;4;4;8;5	20;11;10;15;4;5;7;8;4;4;2	11	11											0	EFO_0006335	0.27703	0
Blood	ENSG00000172769	OR5B3	ENSG00000172769	ENSG00000172769	protein_coding	protein_coding					0	0			1	1	1_to_1	identical gene model		1;2	2;1	2	2	diff_parts_same_contig										0	EFO_0004875	0.29842	0
Blood	ENSG00000172771	EFCAB12	ENSG00000172771	ENSG00000172771	protein_coding	protein_coding	3.08478	3.06644	2.77	2.75	1	1	0.00272963	9.99467e-85	0.68937	0.68937	1_to_1	identical gene model		9;7;4;9;6	9;9;6;7;4	5	5											0	EFO_0007788	0.36171	0
Blood	ENSG00000172772	OR10W1	ENSG00000172772	ENSG00000172772	protein_coding	protein_coding	0.64	0.633333	0.66	0.65	0	0			0	0	1_to_1	identical gene model		1	1	1	1	diff_parts_same_contig										0	MONDO_0008170;EFO_0000349	0.18479	0
Blood	ENSG00000172775	PSME3IP1	ENSG00000172775	ENSG00000172775	protein_coding	protein_coding	94.9824	94.3763	94.105	93.52	1	1	0.00276651	4.13276e-84	0.951576	0.951576	1_to_1	identical gene model		7;7;6;2;5;8;2;2;6;5;4;7;7;5;6;4;6;7;4;7;4	7;7;7;4;7;7;7;8;6;6;6;5;6;4;5;5;4;4;2;2;2	21	21											0	EFO_0009092	0.1736	0
Blood	ENSG00000172780	RAB43	ENSG00000172780	ENSG00000172780	protein_coding	protein_coding	2.22295	2.20827	1.595	1.58	1	1	0.00273004	9.99467e-85	0.999742	0.999742	1_to_1	identical gene model		3;4;4;4;4;3;4;3	4;4;4;4;3;4;3;3	8	8											0	DOID_7551	0.063568	0
Blood	ENSG00000172782	FADS6	ENSG00000172782	ENSG00000172782	protein_coding	protein_coding					0	0			1	1	1_to_1	exon_count_diff		3;3;6;6;2	6;7;3;3;2	5	5	diff_parts_same_contig		Clone Problem	Localization Problem							0	EFO_0000717;EFO_1001993	0.097169	0
Blood	ENSG00000172785	ZNG1A	ENSG00000172785	ENSG00000172785	protein_coding	protein_coding	7.37254	7.37541	4.93	5	1	1	-0.0159684	0.0485684	0.98818	0.98816	1_to_1	identical gene model		16;15;15;8;4;3;14;8;6;4;15;5;4;2;15;4;13;9;6;16;13;13;10;8;14;5;8;12;6	15;15;4;12;16;5;16;6;15;13;14;15;4;13;6;14;13;9;8;5;10;4;8;8;6;8;2;4;3	29	29											0	EFO_0004584	0.37683	0
Blood	ENSG00000172789	HOXC5	ENSG00000172789	ENSG00000172789	protein_coding	protein_coding	0.588704	0.585185	0.365	0.365	0	0			0.777842	0.777842	1_to_1	identical gene model		2	2	1	1	diff_parts_same_contig		Variation	Variation							0	EFO_0007789	0.21242	0
Blood	ENSG00000172794	RAB37	ENSG00000172794	ENSG00000172794	protein_coding	protein_coding	10.0789	10.0159	9.83	9.73	1	1	0.00294383	3.44224e-28	0.99816	0.998161	1_to_1	identical gene model		8;8;8;9;9;8;6;9;10;3;5;9;2;6;6;10	8;9;6;9;8;9;6;5;6;8;8;9;10;10;3;2	16	16	new_contig_added, diff_parts_same_contig			Localization Problem							0	EFO_0004309	0.3341	0
Blood	ENSG00000172795	DCP2	ENSG00000172795	ENSG00000172795	protein_coding	protein_coding	40.2841	40.6599	37.8	38.015	1	1	-0.00725289	2.13591e-15	0.889181	0.888787	1_to_1	identical gene model	0.999248	11;10;2;5;2;6;9;10;12	10;10;9;2;11;2;12;6;5	9	9	new_contig_added, diff_parts_same_contig										0	EFO_0004339	0.24974	0
Blood	ENSG00000172799	ZBTB8OSP2	ENSG00000172799	ENSG00000172799	processed_pseudogene	processed_pseudogene	2.70854	2.69366	2.03	2.01	0	0			0.031746	0.031746	1_to_1	identical gene model		1	1	1	1														0
Blood	ENSG00000172803	SNX32	ENSG00000172803	ENSG00000172803	protein_coding	protein_coding	5.31178	5.27844	4.22	4.19	1	1	0.00272947	9.99467e-85	0.373496	0.373496	1_to_1	identical gene model		13;2;5;11;3;3;7;4;3	4;3;3;5;13;3;2;11;7	9	9	diff_parts_same_contig, new_contig_added		Clone Problem	Clone Problem							0	EFO_0007988	0.17353	0
Blood	ENSG00000172809	RPL38	ENSG00000172809	ENSG00000172809	protein_coding	protein_coding	599.201	595.1	561.34	558.49	1	1	0.00283034	5.72726e-82	0.945401	0.945402	1_to_1	identical gene model		5;5;3;3;2;4;4;5	5;2;3;5;5;4;3;4	8	8				Localization Problem							0	Orphanet_586	0.49338	0
Blood	ENSG00000172817	CYP7B1	ENSG00000172817	ENSG00000172817	protein_coding	protein_coding	0.35894	0.356544	0.28	0.28	1	1	0.00273006	9.99467e-85	0.0798149	0.0798149	1_to_1	identical gene model		6;5	5;6	2	2	new_contig_added, diff_parts_same_contig						1	Bile acid synthesis defect, congenital, 3;Spastic paraplegia 5A, autosomal recessive	3;3	known_molec_cause;known_molec_cause	1	Orphanet_100986	0.81661	0
Blood	ENSG00000172818	OVOL1	ENSG00000172818	ENSG00000172818	protein_coding	protein_coding	0.53125	0.528333	0.245	0.245	0	0			0.659701	0.659701	1_to_1	identical gene model		4;3;3	4;3;3	3	3	diff_parts_same_contig		Clone Problem	Clone Problem							0	EFO_0000274	0.31177	0
Blood	ENSG00000172819	RARG	ENSG00000172819	ENSG00000172819	protein_coding	protein_coding	6.42234	6.38327	5.94	5.91	1	1	0.00272984	9.99467e-85	0.990089	0.990089	1_to_1	identical gene model		8;9;10;7;8;4;2;2;3;4;6;4;4;4;4;4;2;4	9;10;8;7;8;6;3;2;2;2;4;4;4;4;4;4;4	18	17											0	EFO_0003894	0.60845	0
Blood	ENSG00000172824	CES4A	ENSG00000172824	ENSG00000172824	protein_coding	protein_coding	4.84892	4.81722	4.73	4.71	1	1	0.0027296	9.99467e-85	0.944409	0.944409	1_to_1	identical gene model		3;12;10;2;11;12;12;10;2;2;11;14	12;14;11;11;12;12;10;10;2;2;3;2	12	12											0	EFO_0009270	0.11628	0
Blood	ENSG00000172828	CES3	ENSG00000172828	ENSG00000172828	protein_coding	protein_coding	0.876429	0.872143	0.765	0.76	0	0			0.976533	0.976533	1_to_1	identical gene model		13;13;6;3;7;3;2;11	13;7;13;3;2;11;3;6	8	8											0	EFO_0009270	0.32926	0
Blood	ENSG00000172830	SSH3	ENSG00000172830	ENSG00000172830	protein_coding	protein_coding	15.2002	15.1073	14.49	14.41	1	1	0.0027301	9.99467e-85	0.979298	0.979298	1_to_1	identical gene model		14;10;13;2;6;4;3;9;4;14;2	13;10;14;4;14;2;9;4;6;3;2	11	11	diff_parts_same_contig										0	EFO_0001663	0.055222	0
Blood	ENSG00000172831	CES2	ENSG00000172831	ENSG00000172831	protein_coding	protein_coding	8.3052	8.25498	7.64	7.6	1	1	0.00272985	9.99467e-85	0.983546	0.983546	1_to_1	identical gene model		12;12;5;3;3;6;2;2;2;2;12;2	12;5;12;2;2;12;2;3;6;2;2;3	12	12											0	MONDO_0001187	0.10852	0
Blood	ENSG00000172840	PDP2	ENSG00000172840	ENSG00000172840	protein_coding	protein_coding	5.82408	5.78628	5.285	5.255	1	1	0.00272947	9.99467e-85	0.379659	0.379659	1_to_1	identical gene model		2;2;3;2;2;5;2;3;2	2;2;2;3;2;5;3;2;2	9	9											0	EFO_0001663	0.11087	0
Blood	ENSG00000172845	SP3	ENSG00000172845	ENSG00000172845	protein_coding	protein_coding	6.7483	6.70642	6.42	6.39	1	1	0.002698	4.87992e-78	0.974332	0.974332	1_to_1	identical gene model		7;5;5;4;2;2;2;4;8;5;6	8;5;4;7;5;5;2;6;2;2;4	11	11	diff_parts_same_contig										0	EFO_0004339	0.37374	0
Blood	ENSG00000172867	KRT2	ENSG00000172867	ENSG00000172867	protein_coding	protein_coding	0.851887	0.846368	0.66	0.65	1	1	0.00273015	9.99467e-85	0.00163481	0.00163481	1_to_1	identical gene model		9;4	9;4	2	2							1	Ichthyosis bullosa of Siemens	3	known_molec_cause	0	Orphanet_455	0.78824	0
Blood	ENSG00000172869	DMXL1	ENSG00000172869	ENSG00000172869	protein_coding	protein_coding	1.34	1.33177	0.95	0.94	1	1	0.00272995	9.99467e-85	0.990941	0.990941	1_to_1	identical gene model		43;3;13;2;2;10;2;5;5;7;5;6;5;2;44	5;13;44;43;5;2;6;2;5;2;2;3;7;10;5	15	15	new_contig_added, diff_parts_same_contig										0	EFO_0004526	0.22794	0
Blood	ENSG00000172878	METAP1D	ENSG00000172878	ENSG00000172878	protein_coding	protein_coding	10.6113	10.5438	9.455	9.395	1	1	0.00276219	1.31632e-81	0.304695	0.3047	1_to_1	identical gene model		10;4;4;7;3;3;2	3;10;2;3;7;4;4	7	7	diff_parts_same_contig		GRC Housekeeping	Variation, GRC Housekeeping							0	EFO_0008393	0.26795	0
Blood	ENSG00000172888	ZNF621	ENSG00000172888	ENSG00000172888	protein_coding	protein_coding	6.43482	6.39422	5.785	5.75	1	1	0.00272907	1.00716e-84	0.711565	0.711565	1_to_1	identical gene model		6;5;5;4;5;5;5;3	6;5;4;5;5;5;5;3	8	8											0	EFO_0004517	0.23574	0
Blood	ENSG00000172889	EGFL7	ENSG00000172889	ENSG00000172889	protein_coding	protein_coding	1.68478	1.67448	1.175	1.17	1	1	0.00273007	9.99467e-85	0.977017	0.977017	1_to_1	identical gene model		11;9;10;10;4;7;5	10;11;10;5;4;7;9	7	7											0	EFO_0010701	0.24302	0
Blood	ENSG00000172890	NADSYN1	ENSG00000172890	ENSG00000172890	protein_coding	protein_coding	206.424	205.138	204.675	203.45	1	1	0.0027507	9.99467e-85	0.889055	0.889054	1_to_1	identical gene model		21;2;5;21;5;5;8;2;4;7;4;2;10;7;8;12;3;2;7;2;7;3;1	3;21;2;7;10;5;7;4;5;21;3;7;8;12;8;2;7;2;2;5;4;2;1	23	23							1	Vertebral, cardiac, renal, and limb defects syndrome 3	3	known_molec_cause	0	MONDO_0020831	0.58846	0
Blood	ENSG00000172893	DHCR7	ENSG00000172893	ENSG00000172893	protein_coding	protein_coding	1.83245	1.82155	1.3	1.295	1	1	0.00273002	9.99467e-85	0.992644	0.992644	1_to_1	identical gene model		9;9;3;4;5;8;4;4;4;4;2;3	3;9;9;4;3;8;2;5;4;4;4;4	12	12	diff_parts_same_contig						1	Smith-Lemli-Opitz syndrome	3	known_molec_cause	1	MONDO_0010035	0.87398	0
Blood	ENSG00000172900	ACTE1P	ENSG00000172900	ENSG00000172900	transcribed_unitary_pseudogene	transcribed_unitary_pseudogene	0.39125	0.39125	0.28	0.28	0	0			0	0	1_to_1	identical gene model		3;8;3;4	8;4;3;3	4	4	new_contig_added, diff_parts_same_contig													0
Blood	ENSG00000172901	LVRN	ENSG00000172901	ENSG00000172901	protein_coding	protein_coding	0.960714	0.952857	0.255	0.255	0	0			0.888911	0.888911	1_to_1	identical gene model		20;21;4;16;20;2;15;3;16;5	20;20;21;16;16;15;4;5;3;2	10	10	new_contig_added, diff_parts_same_contig										0	EFO_0005192	0.44629	0
Blood	ENSG00000172912	COX6B1P3	ENSG00000172912	ENSG00000172912	processed_pseudogene	processed_pseudogene					0	0					1_to_1	identical gene model		2	2	1	1	diff_parts_same_contig		Clone Problem	Clone Problem										0
Blood	ENSG00000172915	NBEA	ENSG00000172915	ENSG00000172915	protein_coding	protein_coding	0.127727	0.127273	0.11	0.11	0	0	0.00273002	9.99467e-85	0.994284	0.994284	1_to_1	identical gene model		58;13;57;58;2;2;18;59	58;58;59;57;2;18;13;2	8	8	new_contig_added, diff_parts_same_contig				High Signal Region		1	Neurodevelopmental disorder with or without early-onset generalized epilepsy	3	known_molec_cause	0	EFO_0003847;HP_0001249	0.61391	1			yes
Blood	ENSG00000172922	RNASEH2C	ENSG00000172922	ENSG00000172922	protein_coding	protein_coding	6.92122	6.87839	6.4	6.35	1	1	0.00272952	9.99467e-85	0.994243	0.994243	1_to_1	identical gene model		4;3;3;2;5;4;5;4;2;5;4;3;5	4;5;3;5;4;3;5;2;5;4;4;3;2	13	13	diff_parts_same_contig		Clone Problem	Clone Problem			1	Aicardi-Goutieres syndrome 3	3	known_molec_cause	0	Orphanet_51	0.79038	0
Blood	ENSG00000172927	MYEOV	ENSG00000172927	ENSG00000172927	protein_coding	protein_coding	3.20315	3.24797	2.62	2.74	1	1	0.0252201	0.152777	0.904772	0.907995	1_to_1	exon_length_diff	0.994836	3;3;2;2;2;2;2;4;3;5;2;3	2;3;3;2;2;2;3;2	12	8	new_contig_added, diff_parts_same_contig		Gap	Gap							0	EFO_0004696	0.47703	0
Blood	ENSG00000172932	ANKRD13D	ENSG00000172932	ENSG00000172932	protein_coding	protein_coding	237.936	236.446	232.47	231.6	1	1	0.00271033	2.0373e-84	0.964788	0.964788	1_to_1	identical gene model		16;14;5;5;3;2;7;4;2;2;15;5;8;3;8;5;4	5;15;16;3;14;5;7;3;5;2;8;2;4;2;5;4	17	16	diff_parts_same_contig										0	EFO_0004587	0.052636	0
Blood	ENSG00000172935	MRGPRF	ENSG00000172935	ENSG00000172935	protein_coding	protein_coding	0.2	0.2	0.2	0.2	0	0			0.987342	0.987342	1_to_1	identical gene model		3;2;3	3;3;2	3	3	diff_parts_same_contig										0	EFO_0004747	0.074452	0
Blood	ENSG00000172936	MYD88	ENSG00000172936	ENSG00000172936	protein_coding	protein_coding	11.8179	11.7456	11.39	11.33	1	1	0.00269881	1.37444e-53	0.998416	0.998416	1_to_1	identical gene model		5;3;4;5;2;5;5;2;3;5;4;5;4	5;4;5;3;2;3;5;5;4;4;5;2;5	13	13							1	Immunodeficiency 68;Macroglobulinemia, Waldenstrom, somatic	3;3	known_molec_cause;known_molec_cause	0	Orphanet_183713	0.72716	1			yes
Blood	ENSG00000172938	MRGPRD	ENSG00000172938	ENSG00000172938	protein_coding	protein_coding	0.848364	0.842364	0.61	0.6	0	0			0	0	1_to_1	identical gene model		1	1	1	1	diff_parts_same_contig										0	EFO_0004340	0.17923	0
Blood	ENSG00000172939	OXSR1	ENSG00000172939	ENSG00000172939	protein_coding	protein_coding	46.1079	45.8123	45.69	45.425	1	1	0.00275315	1.22768e-82	0.407221	0.407224	1_to_1	identical gene model		18;11;15;6;4;2	2;15;18;11;4;6	6	6											0	EFO_0005192	0.33634	0
Blood	ENSG00000172940	SLC22A13	ENSG00000172940	ENSG00000172940	protein_coding	protein_coding	0.289	0.293448	0.215	0.22	0	0			0.872334	0.872334	1_to_1	identical gene model		10;7;3	10;7;3	3	3											0	EFO_0007874;EFO_0007883	0.11644	0
Blood	ENSG00000172943	PHF8	ENSG00000172943	ENSG00000172943	protein_coding	protein_coding	5.8604	5.82467	5.395	5.355	1	1	0.0027295	9.99467e-85	0.989924	0.989923	1_to_1	identical gene model		22;22;22;22;20;7;5;5;3;6;15;4;5;6;2;2;5;2	22;22;22;20;2;15;22;2;7;5;5;5;6;5;6;3;4;2	18	18	diff_parts_same_contig		Path Problem, Gap	Path Problem			1	Intellectual developmental disorder, X-linked, syndromic, Siderius type	3	known_molec_cause	0	MONDO_0010286	0.7124	0
Blood	ENSG00000172954	LCLAT1	ENSG00000172954	ENSG00000172954	protein_coding	protein_coding	1.67382	1.66411	1.15	1.14	1	1	0.00272996	9.99467e-85	0.990104	0.990104	1_to_1	identical gene model		7;7;6;4;4;4;4;4;8;4;6;4	4;4;7;6;6;4;4;7;8;4;4;4	12	12											0	EFO_0004533	0.4009	0
Blood	ENSG00000172955	ADH6	ENSG00000172955	ENSG00000172955	protein_coding	protein_coding	1.22167	1.21458	0.93	0.925	0	0			0.405325	0.405325	1_to_1	identical gene model	0.998452	8;7;9;2;7;6;3;2	7;9;7;3;8;6;2;2	8	8	new_contig_added, diff_parts_same_contig		Clone Problem	Clone Problem							0	EFO_0005653	0.17727	0
Blood	ENSG00000172965	MIR4435-2HG	ENSG00000172965	ENSG00000172965	lncRNA	lncRNA	77.0385	76.5328	66.44	65.97	1	1	0.00273066	9.99467e-85	0.959428	0.959428	1_to_1	identical gene model		3;1;2;4;4;2;4;6;4;3;3;9;4;5;3;2;1;4;1;4;5;1;5;6;5;5;5;4;4;5;4;5;3;5;4;4;5;4;6;3;5;7;7;5;3;5;6;4;5;5;4;4;6;2;4;6;5;3;4;6;4;6;5;5;5;6;5;3;3;6;6;4;4;5;2;2;4;6;4;7;8;5;4;4;2;2;3;3;4;6;3;3;4;6;3;4;4;4;3;6;5;2;4;2;6;4;9;4	5;5;5;5;4;4;4;5;3;7;4;5;4;4;5;6;4;6;6;5;6;8;4;7;6;4;9;4;5;3;4;5;6;2;6;6;5;3;5;6;3;5;7;4;4;5;4;6;4;5;5;6;6;5;4;6;1;4;6;9;5;3;5;6;5;1;6;4;4;5;4;4;4;5;3;3;4;3;3;1;4;4;4;4;2;4;3;4;2;2;4;4;2;3;2;5;3;2;2;1;4;3;3;3;3;4;2;2	108	108			Path Problem	Path Problem		Low Mappability					0	Orphanet_42738	0.088824	0
Blood	ENSG00000172967	XKR3	ENSG00000172967	ENSG00000172967	protein_coding	protein_coding	1.47546	2.63929	1.14	2.075	1	1	-0.840894	2.51208e-32	0	0	1_to_1	identical gene model		4	4	1	1	diff_parts_same_contig	yes	Clone Problem	Clone Problem, Localization Problem							0	EFO_0007937	0.26037	0
Blood	ENSG00000172969	FRG2C	ENSG00000172969	ENSG00000172969	protein_coding	protein_coding	0.195	0.195	0.195	0.195	0	0			0.777778	0.75	1_to_1	identical gene model		4;4	4;4	2	2		yes	Missing sequence, Unknown, Path Problem	Localization Problem, Missing sequence, Unknown, Path Problem	High Signal Region	High Signal Region					0	EFO_0009700	0.16362	0
Blood	ENSG00000172971	UNC93B3	ENSG00000172971	ENSG00000172971	unprocessed_pseudogene	unprocessed_pseudogene	2.158	2.104	1.72	1.71	0	0			0.591677	0.592571	1_to_1	identical gene model		3	3	1	1			Missing sequence, Unknown, Path Problem	Localization Problem, Missing sequence, Unknown, Path Problem										0
Blood	ENSG00000172974	VDAC2P5	ENSG00000172974	ENSG00000172974	processed_pseudogene	processed_pseudogene	7.62889	7.58143	5.875	5.86	1	1	0.00118424	0.212006	0.804071	0.80395	1_to_1	identical gene model		1	1	1	1														0
Blood	ENSG00000172977	KAT5	ENSG00000172977	ENSG00000172977	protein_coding	protein_coding	32.3308	32.1303	30.86	30.7	1	1	0.0027295	9.99467e-85	0.990648	0.990648	1_to_1	identical gene model		13;13;14;4;3;7;6;12;5;7;4;2;3;7;7;11;4	14;13;4;12;13;5;7;7;6;7;11;4;4;2;3;3	17	16	diff_parts_same_contig		Clone Problem	Clone Problem			1	Neurodevelopmental disorder with dysmorphic facies, sleep disturbance, and brain abnormalities	3	known_molec_cause	0	EFO_0000311	0.53961	0
Blood	ENSG00000172985	SH3RF3	ENSG00000172985	ENSG00000172985	protein_coding	protein_coding	9.34142	9.28413	8.27	8.18	1	1	0.00274524	1.32216e-84	0	0	1_to_1	identical gene model		10	10	1	1	new_contig_added, diff_parts_same_contig		Gap, Missing sequence, Clone Problem, Path Problem	Clone Problem, Gap, Missing sequence, Path Problem	High Signal Region	High Signal Region					0	EFO_0010736	0.37948	0
Blood	ENSG00000172986	GXYLT2	ENSG00000172986	ENSG00000172986	protein_coding	protein_coding	0.495667	0.491667	0.23	0.225	0	0			0.140171	0.140171	1_to_1	identical gene model		7;4;3	7;3;4	3	3	new_contig_added, diff_parts_same_contig										0	EFO_0004531;EFO_0003923	0.32484	0
Blood	ENSG00000172987	HPSE2	ENSG00000172987	ENSG00000172987	protein_coding	protein_coding					0	0			1	1	1_to_1	identical gene model		13;11;12;9;2;10	12;9;11;10;13;2	6	6	new_contig_added, diff_parts_same_contig						1	Urofacial syndrome 1	3	known_molec_cause	0	MONDO_0000463	0.66208	0
Blood	ENSG00000172992	DCAKD	ENSG00000172992	ENSG00000172992	protein_coding	protein_coding	3.07634	3.05698	2.74	2.72	1	1	0.00272985	9.99467e-85	0.98977	0.98977	1_to_1	identical gene model		5;5;4;4;5;4;5;5;5	4;5;5;5;5;5;5;4;4	9	9	diff_parts_same_contig		GRC Housekeeping	GRC Housekeeping							0	EFO_0005665	0.29828	0
Blood	ENSG00000172995	ARPP21	ENSG00000172995	ENSG00000172995	protein_coding	protein_coding	0.448776	0.446327	0.32	0.32	0	0			0.902543	0.902543	1_to_1	identical gene model		20;5;6;5;5;8;19;3;4;6;6;6;6;5;7;3;5;5;6;4;19;9;4;6;5;8;4;4;3;3;6;2;2;4;2	6;6;4;19;4;20;5;6;8;3;6;6;5;6;7;5;5;19;5;3;4;5;5;4;9;6;6;2;2;4;8;4;3;3;2	35	35											0	EFO_0007660	0.48324	0
Blood	ENSG00000173011	TADA2B	ENSG00000173011	ENSG00000173011	protein_coding	protein_coding	22.3459	22.2041	22.225	22.055	1	1	0.00272605	8.74222e-79	0.880808	0.880808	1_to_1	identical gene model		2;2;2;2;1	2;2;2;1;2	5	5			GRC Housekeeping, Localization Problem								0	EFO_0000304	0.25691	0
Blood	ENSG00000173013	CCDC96	ENSG00000173013	ENSG00000173013	protein_coding	protein_coding	4.89323	4.85588	4.59	4.56	1	1	0.00272966	9.99467e-85	0.00643917	0.00643917	1_to_1	identical gene model		1	1	1	1			GRC Housekeeping, Localization Problem								0	EFO_0005091	0.43237	0
Blood	ENSG00000173020	GRK2	ENSG00000173020	ENSG00000173020	protein_coding	protein_coding	124.473	123.707	125.175	124.595	1	1	0.00272533	2.04579e-82	0.985135	0.985135	1_to_1	identical gene model		21;17;3;14;7;8;4;3;4;4;9;3;6;3	21;14;4;17;4;6;3;9;7;8;3;4;3;3	14	14	diff_parts_same_contig										0	MONDO_0018770	0.43085	0
Blood	ENSG00000173039	RELA	ENSG00000173039	ENSG00000173039	protein_coding	protein_coding	24.4941	24.3467	23.08	22.93	1	1	0.00267417	5.33631e-71	0.993009	0.993009	1_to_1	identical gene model		11;11;5;7;10;4;3;12;3;5;7;4;6;2;8;6;10;3;6;11;5;6;3;3;6;12;10	10;12;11;10;11;12;10;11;3;8;7;6;3;6;6;7;2;6;6;5;5;5;4;4;3;3;3	27	27	diff_parts_same_contig		Clone Problem	Clone Problem			1	?Mucocutaneous ulceration, chronic	3	known_molec_cause	0	MONDO_0043839	0.50632	0
Blood	ENSG00000173040	EVC2	ENSG00000173040	ENSG00000173040	protein_coding	protein_coding	0.198	0.1968	0.19	0.18	0	0			0.994952	0.994952	1_to_1	identical gene model		22;22;23;23	23;22;22;23	4	4			GRC Housekeeping, Localization Problem				1	Ellis-van Creveld syndrome;Weyers acrofacial dysostosis	3;3	known_molec_cause;known_molec_cause	0	Orphanet_952	0.79817	0
Blood	ENSG00000173041	ZNF680	ENSG00000173041	ENSG00000173041	protein_coding	protein_coding	4.8754	4.84394	4.09	4.07	1	1	0.00286728	1.58179e-45	0.282357	0.282379	1_to_1	identical gene model		4;4;2;3;3	4;3;2;4;3	5	5											0	EFO_0004631	0.437	0
Blood	ENSG00000173064	HECTD4	ENSG00000173064	ENSG00000173064	protein_coding	protein_coding	6.55801	6.51779	5.74	5.71	1	1	0.00272971	9.99467e-85	0.990214	0.990214	1_to_1	identical gene model		15;76;6;3;5;2;4;3;2;3;76;5;12;3;33	76;76;33;3;2;6;2;4;3;12;3;5;15;3;5	15	15	new_contig_added, diff_parts_same_contig										0	EFO_0007986	0.60306	0
Blood	ENSG00000173065	FAM222B	ENSG00000173065	ENSG00000173065	protein_coding	protein_coding	2.98311	2.96609	2.26	2.24	1	1	0.00273011	9.99467e-85	0.993239	0.993239	1_to_1	identical gene model		3;3;4;3;4;4;4;5;3;3;3;5;5;4;2	3;3;3;3;5;3;4;4;4;3;4;5;5;2;4	15	15			Clone Problem	Clone Problem							0	EFO_0004528	0.33337	0
Blood	ENSG00000173068	BNC2	ENSG00000173068	ENSG00000173068	protein_coding	protein_coding	0.418142	0.415531	0.335	0.33	1	1	0.00273016	9.99467e-85	0.619093	0.619093	1_to_1	identical gene model		5;6;7;5;6;3;3;9;4;7;4;4;3;4	7;9;5;6;7;6;5;4;4;4;3;3;3;4	14	14	new_contig_added, diff_parts_same_contig						1	Lower urinary tract obstruction, congenital	3	known_molec_cause	0	Orphanet_93110	0.64805	0
Blood	ENSG00000173077	DELEC1	ENSG00000173077	ENSG00000173077	lncRNA	lncRNA	2.38207	2.36931	0.85	0.85	0	0			0.114583	0.114583	1_to_1	identical gene model		8;4;5;2;6;2;6;7;2	6;2;2;7;8;5;6;4;2	9	9	new_contig_added, diff_parts_same_contig										0	EFO_0000181	0.019218	0
Blood	ENSG00000173080	RXFP4	ENSG00000173080	ENSG00000173080	protein_coding	protein_coding	0.76625	0.761184	0.62	0.615	1	1	0.00273003	9.99467e-85	0	0	1_to_1	identical gene model		1	1	1	1	diff_parts_same_contig		GRC Housekeeping								0	EFO_0000519	0.25881	0
Blood	ENSG00000173083	HPSE	ENSG00000173083	ENSG00000173083	protein_coding	protein_coding	1.11659	1.10973	0.97	0.965	1	1	0.00273003	9.99467e-85	0.9957	0.9957	1_to_1	identical gene model		12;13;12;11;12;11;11	12;13;12;11;12;11;11	7	7											0	EFO_0007937	0.38031	0
Blood	ENSG00000173085	COQ2	ENSG00000173085	ENSG00000173085	protein_coding	protein_coding	1.52751	1.51788	1.43	1.42	1	1	0.00273004	9.99467e-85	0.985284	0.985284	1_to_1	identical gene model		7;7;7;7;3;7	7;7;7;7;7;3	6	6							1	Coenzyme Q10 deficiency, primary, 1;{Multiple system atrophy, susceptibility to}	3;3	known_molec_cause;known_molec_cause	0	MONDO_0016816	0.76248	0
Blood	ENSG00000173093	CCDC63	ENSG00000173093	ENSG00000173093	protein_coding	protein_coding	0.445	0.44	0.445	0.44	0	0			0.333333	0.333333	1_to_1	identical gene model		12;11;4;10	4;11;12;10	4	4	diff_parts_same_contig										0	EFO_0004309	0.35713	0
Blood	ENSG00000173110	HSPA6	ENSG00000173110	ENSG00000173110	protein_coding	protein_coding	528.557	525.243	506.575	504.36	1	1	0.00272439	1.71821e-84	0.088901	0.0889008	1_to_1	identical gene model		1	1	1	1			Path Problem, GRC Housekeeping	Path Problem							0	EFO_0004305	0.27323	0
Blood	ENSG00000173113	TRMT112	ENSG00000173113	ENSG00000173113	protein_coding	protein_coding	37.9027	37.6521	36.815	36.555	1	1	0.00272901	9.99467e-85	0.977521	0.977539	1_to_1	identical gene model	0.999885	4;2;3;2;3;4	3;4;2;2;4;3	6	6	new_contig_added, diff_parts_same_contig										0	MONDO_0011962	0.12532	0
Blood	ENSG00000173114	LRRN3	ENSG00000173114	ENSG00000173114	protein_coding	protein_coding	1.31923	1.31132	0.9	0.89	1	1	0.00272948	9.99467e-85	0.988277	0.988277	1_to_1	identical gene model		3;4;2;4;2	4;2;4;2;3	5	5	diff_parts_same_contig										0	Orphanet_552	0.081339	0
Blood	ENSG00000173120	KDM2A	ENSG00000173120	ENSG00000173120	protein_coding	protein_coding	25.1681	25.0085	24.505	24.39	1	1	0.00270823	3.48779e-83	0.987523	0.987523	1_to_1	identical gene model		21;21;3;4;4;2;16;3;2;21;4;10;14;4;2	21;21;4;3;21;2;16;14;2;4;10;3;4;2;4	15	15	diff_parts_same_contig										0	EFO_0000304	0.2242	0
Blood	ENSG00000173124	ACSM6	ENSG00000173124	ENSG00000173124	protein_coding	protein_coding	0.38375	0.37875	0.305	0.295	0	0			0.529412	0.529412	1_to_1	identical gene model		9;11;10;10	9;11;10;10	4	4											0	EFO_0004531;EFO_0003923	0.38118	0
Blood	ENSG00000173137	ADCK5	ENSG00000173137	ENSG00000173137	protein_coding	protein_coding	6.53011	6.51116	5.62	5.6	1	1	-0.0169476	0.054781	0.940481	0.943955	1_to_1	exon_count_diff		18;3;8;6;17;5;7;6	6;8;7;14;15;3;5;6	8	8	new_contig_added		Variation	Variation							0	Orphanet_88616	0.092294	0
Blood	ENSG00000173141	MRPL57	ENSG00000173141	ENSG00000173141	protein_coding	protein_coding	39.3459	39.0816	37.38	37.12	1	1	0.00272994	9.99467e-85	0	0	1_to_1	identical gene model		2	2	1	1	diff_parts_same_contig										0	EFO_0006505	0.036463	0
Blood	ENSG00000173145	NOC3L	ENSG00000173145	ENSG00000173145	protein_coding	protein_coding	13.2894	13.2022	11.99	11.92	1	1	0.00277405	2.71568e-76	0.417293	0.417299	1_to_1	identical gene model		21;3;10	21;10;3	3	3	new_contig_added, diff_parts_same_contig										0	EFO_0004980	0.30235	0
Blood	ENSG00000173153	ESRRA	ENSG00000173153	ENSG00000173153	protein_coding	protein_coding	20.5869	20.4592	20.43	20.315	1	1	0.00272957	9.99467e-85	0.986152	0.986167	1_to_1	identical gene model	0.999957	7;7;7;3;2;5;3	7;7;5;7;2;3;3	7	7	new_contig_added, diff_parts_same_contig										0	EFO_0000231	0.16436	0
Blood	ENSG00000173156	RHOD	ENSG00000173156	ENSG00000173156	protein_coding	protein_coding	1.0055	0.995785	0.78	0.77	1	1	-0.00417616	0.473356	0.355021	0.357431	1_to_1	identical gene model	0.998651	5;3;4	5;4;3	3	3	new_contig_added, diff_parts_same_contig										0	EFO_0004339	0.32138	0
Blood	ENSG00000173157	ADAMTS20	ENSG00000173157	ENSG00000173157	protein_coding	protein_coding	0.223333	0.223333	0.21	0.21	0	0			0	0	1_to_1	identical gene model		39;29;11;29	39;11;29;29	4	4											0	EFO_0004980	0.29765	0
Blood	ENSG00000173163	COMMD1	ENSG00000173163	ENSG00000173163	protein_coding	protein_coding	4.25205	4.2243	3.72	3.7	1	1	0.00272999	9.99467e-85	0.974943	0.974943	1_to_1	identical gene model		3;3;2;3;4;3;2;3	3;3;3;2;4;3;3;2	8	8											0	HP_0011142	0.30517	0
Blood	ENSG00000173166	RAPH1	ENSG00000173166	ENSG00000173166	protein_coding	protein_coding	0.2772	0.2748	0.19	0.19	0	0			0.996433	0.996433	1_to_1	identical gene model		16;14;15;12;13;4;14;4;14;15;14;2;16	14;14;15;16;16;13;14;14;15;12;4;4;2	13	13											0	EFO_0005674	0.38956	0
Blood	ENSG00000173171	MTX1	ENSG00000173171	ENSG00000173171	protein_coding	protein_coding	39.3658	39.1185	38.2	38	1	1	0.00286906	2.725e-61	0.931907	0.931914	1_to_1	identical gene model	0.999907	7;8;8;7;3;7;8	8;7;8;8;7;7;3	7	7	new_contig_added, diff_parts_same_contig		Variation, Clone Problem, GRC Housekeeping	Variation, Clone Problem							0	EFO_0000178	0.17374	0
Blood	ENSG00000173175	ADCY5	ENSG00000173175	ENSG00000173175	protein_coding	protein_coding	0.968112	0.961727	0.67	0.67	1	1	0.00272994	9.99467e-85	0.236663	0.236663	1_to_1	identical gene model		21;21;15;5;2;4;5;2;5;23	21;23;2;21;4;15;5;5;5;2	10	10	new_contig_added, diff_parts_same_contig						1	Dyskinesia with orofacial involvement, autosomal dominant;Dyskinesia with orofacial involvement, autosomal recessive;Neurodevelopmental disorder with hyperkinetic movements and dyskinesia	3;3;3	known_molec_cause;known_molec_cause;known_molec_cause	0	Orphanet_324588	0.7748	0
Blood	ENSG00000173193	PARP14	ENSG00000173193	ENSG00000173193	protein_coding	protein_coding	3.41349	3.39058	2.41	2.39	1	1	0.00272903	1.02369e-84	0.996393	0.996393	1_to_1	identical gene model		14;17;10;3;2;4;16	17;4;16;2;14;10;3	7	7											0	MONDO_0100096	0.37448	0
Blood	ENSG00000173198	CYSLTR1	ENSG00000173198	ENSG00000173198	protein_coding	protein_coding	7.13068	7.08619	6.67	6.63	1	1	0.0027288	9.99467e-85	0.897781	0.897781	1_to_1	identical gene model		3;2;2	3;2;2	3	3	new_contig_added		Localization Problem, Gap								0	MONDO_0004979	0.62297	0
Blood	ENSG00000173200	PARP15	ENSG00000173200	ENSG00000173200	protein_coding	protein_coding	1.27665	1.2739	0.895	0.89	1	1	0.00273002	9.99467e-85	0.997685	0.997685	1_to_1	identical gene model		8;12;14;3;9;7	9;12;14;8;7;3	6	6											0	EFO_0004696	0.28024	0
Blood	ENSG00000173207	CKS1B	ENSG00000173207	ENSG00000173207	protein_coding	protein_coding	6.93824	6.89126	5.6	5.57	1	1	0.00272995	9.99467e-85	0.912601	0.912601	1_to_1	identical gene model		3;2;3;2;3;3;3	3;3;2;3;3;3;2	7	7			GRC Housekeeping								0	EFO_0000181	0.1965	0
Blood	ENSG00000173208	ABCD2	ENSG00000173208	ENSG00000173208	protein_coding	protein_coding	6.65338	6.611	5.74	5.73	1	1	0.00272882	9.99467e-85	0	0	1_to_1	identical gene model		10	10	1	1	diff_parts_same_contig										0	EFO_0000389	0.12901	0
Blood	ENSG00000173209	AHSA2P	ENSG00000173209	ENSG00000173209	transcribed_unitary_pseudogene	transcribed_unitary_pseudogene	16.4705	16.3668	15.18	15.08	1	1	0.00272926	9.99467e-85	0.96797	0.96797	1_to_1	identical gene model		7;6;5;3;5;4;4;9;2;2;6;8;7;3;6	7;3;6;9;7;3;6;8;5;2;6;4;4;5;2	15	15											0	Orphanet_98974	0.071933	0
Blood	ENSG00000173210	ABLIM3	ENSG00000173210	ENSG00000173210	protein_coding	protein_coding	0.541478	0.538174	0.32	0.32	1	1	0.00273002	9.99467e-85	0.996166	0.996166	1_to_1	identical gene model		24;21;8;2;19;23;22;6;20;3;9;4	21;24;23;20;19;22;3;6;4;8;9;2	12	12	diff_parts_same_contig										0	EFO_0007788	0.39485	0
Blood	ENSG00000173212	MAB21L3	ENSG00000173212	ENSG00000173212	protein_coding	protein_coding	0.623192	0.6225	0.48	0.48	1	1	0.00272997	9.99467e-85	0.165346	0.165346	1_to_1	identical gene model		7;4	7;4	2	2	diff_parts_same_contig		Clone Problem, GRC Housekeeping								0	EFO_0007987	0.27902	0
Blood	ENSG00000173213	TUBB8B	ENSG00000173213	ENSG00000173213	protein_coding	protein_coding	1.3942	1.38531	0.94	0.94	0	0			0.828844	0.828844	1_to_1	identical gene model		4;2	4;2	2	2					High Signal Region	High Signal Region					0	EFO_0000763	0.46197	0
Blood	ENSG00000173214	MFSD4B	ENSG00000173214	ENSG00000173214	protein_coding	protein_coding	3.34151	3.31799	1.705	1.695	1	1	0.00272916	9.99467e-85	0.951007	0.951006	1_to_1	identical gene model		2;4;3;3;2;2;4;4;6;6;4;1;5;7;3;3;4;4	4;4;7;6;2;5;3;6;4;4;3;4;3;2;3;4	18	16	new_contig_added, diff_parts_same_contig										0	EFO_0000676	0.38755	0
Blood	ENSG00000173218	VANGL1	ENSG00000173218	ENSG00000173218	protein_coding	protein_coding	0.51	0.508333	0.17	0.17	0	0			0.999113	0.999113	1_to_1	identical gene model		8;8;7;8;3;3	8;8;8;7;3;3	6	6	diff_parts_same_contig		Clone Problem, GRC Housekeeping				1	Caudal regression syndrome;{Neural tube defects, susceptibility to}	3;3	known_molec_cause;known_molec_cause	0	EFO_0003105	0.63453	0
Blood	ENSG00000173221	GLRX	ENSG00000173221	ENSG00000173221	protein_coding	protein_coding	96.512	95.8896	89.835	89.145	1	1	0.00274487	3.26489e-82	0.809059	0.809057	1_to_1	identical gene model		3;3;3;2;4;3;2	3;4;3;3;2;3;2	7	7	new_contig_added, diff_parts_same_contig										0	EFO_0007986	0.38684	0
Blood	ENSG00000173226	IQCB1	ENSG00000173226	ENSG00000173226	protein_coding	protein_coding	13.6941	13.6049	12.78	12.71	1	1	0.00272891	9.99467e-85	0.94322	0.94322	1_to_1	identical gene model		15;12;14;9;4;2;7	15;12;14;9;7;4;2	7	7							1	Senior-Loken syndrome 5	3	known_molec_cause	0	MONDO_0017842	0.7741	0
Blood	ENSG00000173227	SYT12	ENSG00000173227	ENSG00000173227	protein_coding	protein_coding	0.48	0.472	0.46	0.45	0	0			0.4625	0.4625	1_to_1	identical gene model		11;4;8;3;8;2;4	11;8;8;3;2;4;4	7	7	diff_parts_same_contig										0	EFO_0004587	0.1957	0
Blood	ENSG00000173230	GOLGB1	ENSG00000173230	ENSG00000173230	protein_coding	protein_coding	5.92378	5.88724	5.42	5.39	1	1	0.00272982	9.99467e-85	0.993992	0.993992	1_to_1	identical gene model		22;22;3;2;22;9;7;12;21	22;22;21;22;7;12;9;2;3	9	9											0	EFO_0000311	0.57651	0
Blood	ENSG00000173231	TERF1P1	ENSG00000173231	ENSG00000173231	processed_pseudogene	processed_pseudogene	0.8675	1.01333	0.66	0.9	0	0			0.862069	0.892857	1_to_1	identical gene model		1	1	1	1	diff_parts_same_contig		Variation, GRC Housekeeping	Variation, GRC Housekeeping, Localization Problem										0
Blood	ENSG00000173237	C11orf86	ENSG00000173237	ENSG00000173237	protein_coding	protein_coding	0.3	0.3	0.3	0.3	0	0			0	0	1_to_1	identical gene model		2	2	1	1											0	EFO_0009270	0.13936	0
Blood	ENSG00000173239	LIPM	ENSG00000173239	ENSG00000173239	protein_coding	protein_coding	0.48	0.48	0.48	0.48	0	0			0.996732	0.996732	1_to_1	identical gene model		9;9	9;9	2	2	diff_parts_same_contig										0	EFO_0000571	0.11242	0
Blood	ENSG00000173250	GPR151	ENSG00000173250	ENSG00000173250	protein_coding	protein_coding	0.425714	0.422143	0.15	0.15	0	0			0	0	1_to_1	identical gene model		1	1	1	1	diff_parts_same_contig										0	EFO_0007800	0.47101	0
Blood	ENSG00000173253	DMRT2	ENSG00000173253	ENSG00000173253	protein_coding	protein_coding	0.57875	0.575	0.44	0.44	0	0			0.853387	0.853387	1_to_1	identical gene model		3;4;3;5;6;4;3;3;6	6;5;6;4;3;4;3;3;3	9	9											0	EFO_0004696	0.42916	0
Blood	ENSG00000173258	ZNF483	ENSG00000173258	ENSG00000173258	protein_coding	protein_coding	1.5225	1.51301	1.38	1.37	1	1	0.00272892	9.99467e-85	0.0902375	0.0902375	1_to_1	identical gene model		6;6;6;2	6;6;6;2	4	4											0	EFO_0004703	0.46231	0
Blood	ENSG00000173261	PLAC8L1	ENSG00000173261	ENSG00000173261	protein_coding	protein_coding	0.790843	0.785663	0.535	0.535	1	1	0.00273006	9.99467e-85	0.136847	0.136847	1_to_1	identical gene model		4;4	4;4	2	2											0	EFO_0006797	0.21275	0
Blood	ENSG00000173262	SLC2A14	ENSG00000173262	ENSG00000173262	protein_coding	protein_coding	1.54857	1.53857	1.14	1.13	0	0			0.999712	0.999712	1_to_1	identical gene model		13;12;11;6;10;5;4;6;5;6;5;2;10;5;8;5;4;16;4;6;10	13;8;10;16;11;5;12;10;10;6;5;5;6;6;2;4;5;4;6;4	21	20	diff_parts_same_contig, new_contig_added										0	EFO_0004517	0.24549	0
Blood	ENSG00000173264	GPR137	ENSG00000173264	ENSG00000173264	protein_coding	protein_coding	30.306	30.0977	29.275	29.105	1	1	0.00272955	9.99467e-85	0.952702	0.952702	1_to_1	identical gene model		7;7;9;7;3;3;2;4;4;3;5;7;2;4;3;5;2;5;5	5;3;9;7;4;5;5;7;3;5;4;2;3;7;7;3;4;2;2	19	19	diff_parts_same_contig										0	EFO_0009270	0.20058	0
Blood	ENSG00000173267	SNCG	ENSG00000173267	ENSG00000173267	protein_coding	protein_coding	1.19815	1.19	1	0.99	0	0			0.880506	0.880506	1_to_1	identical gene model		5;5;4;4	5;4;5;4	4	4				GRC Housekeeping							0	EFO_0004308	0.096255	0
Blood	ENSG00000173269	MMRN2	ENSG00000173269	ENSG00000173269	protein_coding	protein_coding	1.25034	1.24284	0.94	0.935	1	1	0.00273	9.99467e-85	0.413916	0.413916	1_to_1	identical gene model		7;5;2;4;2;5;6	7;6;2;5;5;4;2	7	7				GRC Housekeeping							0	EFO_0000616	0.0527	0
Blood	ENSG00000173272	MZT2A	ENSG00000173272	ENSG00000173272	protein_coding	protein_coding	106.315	105.569	94.005	93.125	1	1	0.00272924	9.99467e-85	0.763607	0.763607	1_to_1	identical gene model		3;3;5;4;2;2	5;4;3;3;2;2	6	6	diff_parts_same_contig		Path Problem	Path Problem							0	EFO_0004517	0.18747	0
Blood	ENSG00000173273	TNKS	ENSG00000173273	ENSG00000173273	protein_coding	protein_coding	13.003	12.9211	12.55	12.47	1	1	0.00272996	9.99467e-85	0.518971	0.518973	1_to_1	identical gene model		27;1;3;6;7;27;4;3;6;4;11;6;1	27;3;27;3;4;4;11;6;7;6;6;1;1	13	13			Variation, Path Problem, GRC Housekeeping	Variation, Path Problem							0	EFO_0000311	0.38368	0
Blood	ENSG00000173275	ZNF449	ENSG00000173275	ENSG00000173275	protein_coding	protein_coding	7.21486	7.16766	6.9	6.865	1	1	0.00272903	9.99467e-85	0.106486	0.106486	1_to_1	identical gene model		5;2	5;2	2	2	diff_parts_same_contig										0	Orphanet_314811	0.13859	0
Blood	ENSG00000173276	ZBTB21	ENSG00000173276	ENSG00000173276	protein_coding	protein_coding	0.889617	0.884317	0.32	0.32	1	1	0.00273001	9.99467e-85	0.994199	0.994199	1_to_1	identical gene model		3;4;4;4;2;2;4;3	3;4;4;2;3;2;4;4	8	8	diff_parts_same_contig		Variation, GRC Housekeeping	Variation							0	EFO_0005091	0.21596	0
Blood	ENSG00000173281	PPP1R3B	ENSG00000173281	ENSG00000173281	protein_coding	protein_coding	83.4883	82.9657	78.105	77.575	1	1	0.0027357	9.99467e-85	0.404443	0.404444	1_to_1	identical gene model		2;2	2;2	2	2			Variation, Path Problem, GRC Housekeeping	Variation, Path Problem							0	EFO_0004612	0.465	0
Blood	ENSG00000173285	OR10K1	ENSG00000173285	ENSG00000173285	protein_coding	protein_coding	0.5625	0.5525	0.385	0.38	0	0			0.514815	0.514815	1_to_1	identical gene model		1;2;2;2;2;2	2;2;2;2;2;1	6	6			GRC Housekeeping								0	MONDO_0024622	0.21967	0
Blood	ENSG00000173295	FAM86B3P	ENSG00000173295	ENSG00000173295	transcribed_unprocessed_pseudogene	transcribed_unprocessed_pseudogene	6.87148	6.82657	6.24	6.21	1	1	0.00272983	9.99467e-85	0.517135	0.517135	1_to_1	identical gene model		2;9;7;2;2;6;2;4	9;2;4;2;2;6;2;7	8	8			Variation, Path Problem, GRC Housekeeping	Variation, Path Problem										0
Blood	ENSG00000173302	GPR148	ENSG00000173302	ENSG00000173302	protein_coding	protein_coding	0.803333	0.803333	0.41	0.41	0	0			0	0	1_to_1	identical gene model		1	1	1	1	diff_parts_same_contig		Path Problem	Path Problem							0	MONDO_0018531	0.0138	0
Blood	ENSG00000173320	STOX2	ENSG00000173320	ENSG00000173320	protein_coding	protein_coding	0.492857	0.489464	0.14	0.14	0	0	0.00272999	9.99467e-85	0.0967877	0.0967877	1_to_1	identical gene model		4;3;2;3;3	3;2;4;3;3	5	5	diff_parts_same_contig		GRC Housekeeping								0	EFO_0004875	0.44174	0
Blood	ENSG00000173327	MAP3K11	ENSG00000173327	ENSG00000173327	protein_coding	protein_coding	53.1629	52.833	50.555	50.255	1	1	0.00274179	3.26777e-84	0.981638	0.981638	1_to_1	identical gene model		10;9;4;4;2;1;3;10;2;5;2;2;5	10;5;10;9;5;2;4;2;2;4;3;2;1	13	13	diff_parts_same_contig		Clone Problem	Clone Problem							0	EFO_0000304	0.28884	0
Blood	ENSG00000173334	TRIB1	ENSG00000173334	ENSG00000173334	protein_coding	protein_coding	34.2488	34.0326	33.045	32.895	1	1	0.00273002	9.99467e-85	0.631903	0.631903	1_to_1	identical gene model		3;2;3;2	3;3;2;2	4	4	diff_parts_same_contig			GRC Housekeeping							0	EFO_0004611	0.49981	0
Blood	ENSG00000173335	CST9	ENSG00000173335	ENSG00000173335	protein_coding	protein_coding	0.483333	0.483333	0.51	0.51	0	0			0	0	1_to_1	identical gene model		2	2	1	1											0	EFO_0004617	0.27533	0
Blood	ENSG00000173338	KCNK7	ENSG00000173338	ENSG00000173338	protein_coding	protein_coding	2.33506	2.31955	1.98	1.96	1	1	0.00273007	9.99467e-85	0.927028	0.927028	1_to_1	identical gene model		3;3;2;4;3;2	3;3;2;4;2;3	6	6	diff_parts_same_contig		Clone Problem	Clone Problem							0	EFO_0000304	0.22448	0
Blood	ENSG00000173349	SFT2D3	ENSG00000173349	ENSG00000173349	protein_coding	protein_coding					0	0			1	1	1_to_1	identical gene model		1	1	1	1			Path Problem	Path Problem							0	EFO_0004340	0.15172	0
Blood	ENSG00000173366		ENSG00000173366	ENSG00000173366	protein_coding	protein_coding	1.10567	1.09867	0.255	0.255	0	0			0.999373	0.999373	1_to_1	identical gene model		3;5	5;3	2	2	diff_parts_same_contig										0	HP_0002575	0.25871	0
Blood	ENSG00000173369	C1QB	ENSG00000173369	ENSG00000173369	protein_coding	protein_coding	6.94312	6.89816	4.825	4.79	1	1	0.00273029	9.99467e-85	0.757543	0.757543	1_to_1	identical gene model		4;3;3	3;4;3	3	3			Clone Problem				1	C1q deficiency	3	known_molec_cause	0	MONDO_0015699	0.64135	0
Blood	ENSG00000173372	C1QA	ENSG00000173372	ENSG00000173372	protein_coding	protein_coding	3.02373	3.0043	2.41	2.38	1	1	0.00273003	9.99467e-85	0.969604	0.969604	1_to_1	identical gene model		3;2;3	3;3;2	3	3			Clone Problem				1	C1q deficiency	3	known_molec_cause	0	MONDO_0015699	0.6269	0
Blood	ENSG00000173376	NDNF	ENSG00000173376	ENSG00000173376	protein_coding	protein_coding	0.345714	0.342857	0.26	0.26	0	0			0.289517	0.289517	1_to_1	identical gene model		4;3;4;4	4;3;4;4	4	4							1	Hypogonadotropic hypogonadism 25 with anosmia	3	known_molec_cause	0	MONDO_0018800	0.54645	0
Blood	ENSG00000173389	IQCF1	ENSG00000173389	ENSG00000173389	protein_coding	protein_coding	0.52	0.52	0.52	0.52	0	0			0.75	0.75	1_to_1	identical gene model		4;5	4;5	2	2	diff_parts_same_contig										0	EFO_0004612;EFO_0004614	0.151	0
Blood	ENSG00000173391	OLR1	ENSG00000173391	ENSG00000173391	protein_coding	protein_coding	2.00776	1.99201	0.93	0.92	1	1	0.00272996	9.99467e-85	0.71842	0.71842	1_to_1	identical gene model		6;5;5;2;4;2;5;4;4;4;5	6;4;4;5;5;2;5;4;5;2;4	11	11							1	{Myocardial infarction, susceptibility to}	3	known_molec_cause	0	EFO_0004784	0.23896	0
Blood	ENSG00000173401	GLIPR1L1	ENSG00000173401	ENSG00000173401	protein_coding	protein_coding	0.72	0.713333	0.64	0.63	0	0			0.863636	0.863636	1_to_1	identical gene model		5;6;3;2	6;5;2;3	4	4											0	EFO_0009887	0.031933	0
Blood	ENSG00000173402	DAG1	ENSG00000173402	ENSG00000173402	protein_coding	protein_coding	0.697514	0.693353	0.39	0.39	1	1	0.00273001	9.99467e-85	0.998248	0.998248	1_to_1	identical gene model		3;3;3;6;2;4;3;4;3;3;4;3;2;2;2;5;3;4;3;4;6;5	3;2;3;4;3;4;6;3;4;3;3;3;4;3;5;6;4;3;5;2;2	22	21							1	Muscular dystrophy-dystroglycanopathy (congenital with brain and eye anomalies), type A, 7;Muscular dystrophy-dystroglycanopathy (congenital with brain and eye anomalies), type A, 9;Muscular dystrophy-dystroglycanopathy (limb-girdle), type C, 7;Muscular dystrophy-dystroglycanopathy (limb-girdle), type C, 9	3;3;3;3	known_molec_cause;known_molec_cause;known_molec_cause;known_molec_cause	0	MONDO_0000171	0.77345	0
Blood	ENSG00000173404	INSM1	ENSG00000173404	ENSG00000173404	protein_coding	protein_coding	0.397255	0.394706	0.29	0.29	0	0			0	0	1_to_1	identical gene model		1	1	1	1											0	EFO_0004703	0.29157	0
Blood	ENSG00000173406	DAB1	ENSG00000173406	ENSG00000173406	protein_coding	protein_coding	1.03632	1.03035	0.88	0.88	0	0			0.98186	0.98186	1_to_1	identical gene model		6;7;15;9;15;14;14;3;2;21;3	15;14;21;14;15;9;6;7;3;3	11	10	new_contig_added, diff_parts_same_contig		Clone Problem				1	Ciliary dyskinesia, primary, 2;Spinocerebellar ataxia 37	3;3	known_molec_cause;known_molec_cause	0	Orphanet_363710	0.50676	0
Blood	ENSG00000173409	ARV1	ENSG00000173409	ENSG00000173409	protein_coding	protein_coding	1.71496	1.7042	1.365	1.36	1	1	0.00273005	9.99467e-85	0.983704	0.983704	1_to_1	identical gene model		6;5;6;6;4;6;5	5;6;5;6;6;6;4	7	7	diff_parts_same_contig						1	Developmental and epileptic encephalopathy 38	3	known_molec_cause	0	MONDO_0100062	0.52122	0
Blood	ENSG00000173418	NAA20	ENSG00000173418	ENSG00000173418	protein_coding	protein_coding	7.12864	7.08396	6	5.97	1	1	0.00272976	9.99467e-85	0.979165	0.979164	1_to_1	identical gene model		5;6;6;6;5;2;7	5;7;6;5;6;6;2	7	7	diff_parts_same_contig, new_contig_added						1	Intellectual developmental disorder, autosomal recessive 73	3	known_molec_cause	0	Orphanet_88616;MONDO_0019502	0.36958	0
Blood	ENSG00000173421	IHO1	ENSG00000173421	ENSG00000173421	protein_coding	protein_coding	0.822888	0.818075	0.65	0.65	1	1	0.00273003	9.99467e-85	0.609754	0.609754	1_to_1	identical gene model		10;5;8;8;2	10;8;8;5;2	5	5	new_contig_added, diff_parts_same_contig										0	EFO_0008111	0.10282	0
Blood	ENSG00000173431	RNASE8	ENSG00000173431	ENSG00000173431	protein_coding	protein_coding	1.098	1.092	1.01	1	0	0			0	0	1_to_1	identical gene model		1	1	1	1	diff_parts_same_contig										0	EFO_0000571	0.18479	0
Blood	ENSG00000173432	SAA1	ENSG00000173432	ENSG00000173432	protein_coding	protein_coding					0	0			1	1	1_to_1	identical gene model		4;4;5;4	5;4;4;4	4	4											0	MONDO_0019438	0.4629	0
Blood	ENSG00000173436	MICOS10	ENSG00000173436	ENSG00000173436	protein_coding	protein_coding	11.0476	10.9774	9.89	9.77	1	1	0.00272964	9.99467e-85	0.943915	0.943915	1_to_1	identical gene model		4;4;5;2;5;5;4;2;5;3;4	4;3;4;4;2;4;5;5;5;2;5	11	11	diff_parts_same_contig, new_contig_added		GRC Housekeeping, Localization Problem, Clone Problem								0	EFO_0004705	0.28678	0
Blood	ENSG00000173442	EHBP1L1	ENSG00000173442	ENSG00000173442	protein_coding	protein_coding	199.739	248.971	191.77	239.915	1	1	-0.087251	6.43105e-107	0.870745	0.862333	1_to_1	identical gene model		19;1;2;3;4;3;3;12;3;5;12	12;19;12;3;1;5;4;3;3;2;3	11	11	diff_parts_same_contig		Clone Problem	Clone Problem							0	EFO_0005192	0.37869	0
Blood	ENSG00000173451	THAP2	ENSG00000173451	ENSG00000173451	protein_coding	protein_coding	8.63657	8.57007	7.595	7.55	1	1	0.002729	9.99467e-85	0.163917	0.163917	1_to_1	identical gene model		3;2;3;3	3;2;3;3	4	4											0	EFO_0004327	0.14819	0
Blood	ENSG00000173452	TMEM196	ENSG00000173452	ENSG00000173452	protein_coding	protein_coding	0.18	0.18	0.18	0.18	0	0			0.95	0.95	1_to_1	identical gene model		4;5;5;5;4	5;4;5;5;4	5	5											0	EFO_0004340	0.41725	0
Blood	ENSG00000173456	RNF26	ENSG00000173456	ENSG00000173456	protein_coding	protein_coding	49.4314	49.1214	50.34	50.02	1	1	0.00273004	9.99467e-85	0.0516539	0.0516539	1_to_1	identical gene model		1	1	1	1	diff_parts_same_contig										0	EFO_0007985	0.20381	0
Blood	ENSG00000173457	PPP1R14B	ENSG00000173457	ENSG00000173457	protein_coding	protein_coding	83.5105	82.9589	77.39	76.985	1	1	0.00278693	3.66984e-73	0.671019	0.671027	1_to_1	identical gene model		4;4;3	4;4;3	3	3	diff_parts_same_contig										0	EFO_0004980	0.070709	0
Blood	ENSG00000173464	RNASE11	ENSG00000173464	ENSG00000173464	protein_coding	protein_coding					0	0			1	1	1_to_1	identical gene model		3;4;2;3;3;2;3;3;3;3;3	2;4;3;3;3;3;3;3;3;2;3	11	11											0	EFO_1001870	0.13859	0
Blood	ENSG00000173465	ZNRD2	ENSG00000173465	ENSG00000173465	protein_coding	protein_coding	18.8087	18.685	18.38	18.31	1	1	0.00272951	9.99467e-85	0.981049	0.981049	1_to_1	identical gene model		4;3;4;2;3;3;4	3;4;3;4;4;3;2	7	7	diff_parts_same_contig		Clone Problem	Clone Problem							0	MONDO_0005148	0.18515	0
Blood	ENSG00000173467	AGR3	ENSG00000173467	ENSG00000173467	protein_coding	protein_coding					0	0					1_to_1	identical gene model		8;7;6;3	8;7;6;3	4	4											0	EFO_0010750	0.23578	0
Blood	ENSG00000173473	SMARCC1	ENSG00000173473	ENSG00000173473	protein_coding	protein_coding	27.3846	27.2078	26.765	26.6	1	1	0.00273006	9.99467e-85	0.724634	0.724632	1_to_1	identical gene model		28;28;5;6;4;5;5;3	28;28;3;4;6;5;5;5	8	8											0	Orphanet_2185	0.37864	0
Blood	ENSG00000173480	ZNF417	ENSG00000173480	ENSG00000173480	protein_coding	protein_coding	13.2935	13.2105	12.235	12.15	1	1	0.00272911	9.99467e-85	0.632538	0.632537	1_to_1	identical gene model		3;3;3;4;4;4;4	3;3;3;4;4;4	7	6	diff_parts_same_contig										0	EFO_0004584	0.1708	0
Blood	ENSG00000173482	PTPRM	ENSG00000173482	ENSG00000173482	protein_coding	protein_coding	1.66049	1.64939	1.02	1.02	1	1	0.00272988	9.99467e-85	0.968466	0.968464	1_to_1	identical gene model		31;31;32;7;17;4;6;2;3;4;33;3;2;6;6	31;33;31;32;4;2;6;3;6;7;17;4;3;6;2	15	15	diff_parts_same_contig, new_contig_added										0	EFO_0004339	0.43809	0
Blood	ENSG00000173486	FKBP2	ENSG00000173486	ENSG00000173486	protein_coding	protein_coding	20.4181	20.2657	18.31	18.2	1	1	0.00272992	9.99467e-85	0.974385	0.974378	1_to_1	identical gene model		6;6;4;4;5;6	4;5;6;6;4;6	6	6	diff_parts_same_contig										0	EFO_0000289	0.20523	0
Blood	ENSG00000173511	VEGFB	ENSG00000173511	ENSG00000173511	protein_coding	protein_coding	42.2412	41.9629	38.24	38	1	1	0.00272928	9.99467e-85	0.843709	0.843709	1_to_1	identical gene model		7;7;2;3	7;7;3;2	4	4	diff_parts_same_contig										0	EFO_0001365	0.48861	0
Blood	ENSG00000173517	PEAK1	ENSG00000173517	ENSG00000173517	protein_coding	protein_coding	1.27268	1.26524	0.79	0.79	1	1	0.00273002	9.99467e-85	0.989333	0.989333	1_to_1	identical gene model		5;5;2;7;2;4;3;5;5;6;2;5	7;5;2;5;2;4;3;5;5;5;6;2	12	12	diff_parts_same_contig										0	MONDO_0005148	0.40719	0
Blood	ENSG00000173530	TNFRSF10D	ENSG00000173530	ENSG00000173530	protein_coding	protein_coding	16.3039	16.2001	15.91	15.84	1	1	0.00272974	9.99467e-85	0	0	1_to_1	identical gene model		9	9	1	1	diff_parts_same_contig										0	EFO_0000304	0.25885	0
Blood	ENSG00000173531	MST1	ENSG00000173531	ENSG00000173531	protein_coding	protein_coding	4.82015	4.7626	4.05	3.99	1	1	0.00636277	0.00700926	0.950198	0.949861	1_to_1	identical gene model		5;18;2;6;3;4;4;2;11;7;13;3;4;2;9;5;5;5;6;2;3	5;18;6;13;9;5;2;4;11;3;2;3;5;2;3;7;5;6;4;4;2	21	21						High Signal Region	1	T-cell immunodeficiency, recurrent infections, autoimmunity, and cardiac malformations	3	known_molec_cause	0	EFO_0000384	0.19078	0
Blood	ENSG00000173535	TNFRSF10C	ENSG00000173535	ENSG00000173535	protein_coding	protein_coding	967.944	962.072	881.03	875.925	1	1	0.00272417	6.70172e-84	0.638309	0.638306	1_to_1	identical gene model		5;4;3	5;4;3	3	3	diff_parts_same_contig										0	EFO_0004308	0.46709	0
Blood	ENSG00000173540	GMPPB	ENSG00000173540	ENSG00000173540	protein_coding	protein_coding	2.84887	2.82953	2.69	2.67	1	1	0.00272968	9.99467e-85	0.982468	0.982469	1_to_1	identical gene model		8;9;10;3;3	10;9;8;3;3	5	5							1	Muscular dystrophy-dystroglycanopathy (congenital with brain and eye anomalies), type A, 14;Muscular dystrophy-dystroglycanopathy (congenital with mental retardation), type B, 14;Muscular dystrophy-dystroglycanopathy (limb-girdle), type C, 14	3;3;3	known_molec_cause;known_molec_cause;known_molec_cause	1	Orphanet_363623	0.8186	0
Blood	ENSG00000173542	MOB1B	ENSG00000173542	ENSG00000173542	protein_coding	protein_coding	10.1601	10.0955	9.695	9.635	1	1	0.00272929	9.99467e-85	0.206487	0.206487	1_to_1	identical gene model		6;7;6;4;5	6;4;6;7;5	5	5	new_contig_added, diff_parts_same_contig										0	MONDO_0005148	0.28695	0
Blood	ENSG00000173545	ZNF622	ENSG00000173545	ENSG00000173545	protein_coding	protein_coding	82.6504	82.0684	81.31	80.835	1	1	0.00272994	9.99467e-85	0	0	1_to_1	identical gene model		6	6	1	1											0	EFO_0010750	0.17366	0
Blood	ENSG00000173546	CSPG4	ENSG00000173546	ENSG00000173546	protein_coding	protein_coding	0.260479	0.260107	0.24	0.24	1	1	0.00273005	9.99467e-85	0.0630134	0.0630134	1_to_1	identical gene model		10	10	1	1	diff_parts_same_contig										0	EFO_0004305	0.28811	0
Blood	ENSG00000173548	SNX33	ENSG00000173548	ENSG00000173548	protein_coding	protein_coding	3.64093	3.61879	3.535	3.51	1	1	0.00272949	1.01559e-84	0.603579	0.603579	1_to_1	identical gene model		2;3	2;3	2	2	diff_parts_same_contig										0	EFO_0004713	0.17445	0
Blood	ENSG00000173557	FAM166C	ENSG00000173557	ENSG00000173557	protein_coding	protein_coding					0	0					1_to_1	identical gene model		4;5;4;3	5;4;3;4	4	4			Variation	Variation							0	EFO_0000365	0.017925	0
Blood	ENSG00000173559	NABP1	ENSG00000173559	ENSG00000173559	protein_coding	protein_coding	78.2003	77.6652	72.1	71.72	1	1	0.00415552	1.37729e-11	0.987155	0.987165	1_to_1	identical gene model		7;7;6;6;6;5;7;4;3;3;7;7;10;8;10;8	3;7;7;6;6;4;7;7;10;8;10;8;7;6;5;3	16	16	new_contig_added, diff_parts_same_contig										0	EFO_0004833	0.3968	0
Blood	ENSG00000173567	ADGRF3	ENSG00000173567	ENSG00000173567	protein_coding	protein_coding	0.378158	0.374868	0.19	0.19	0	0	0.00273002	9.99467e-85	0.966634	0.966634	1_to_1	identical gene model		13;12;13;4;9;13;15;2;4;14	15;9;14;12;13;13;13;4;4;2	10	10			Variation	Variation							0	EFO_0004614	0.082987	0
Blood	ENSG00000173572	NLRP13	ENSG00000173572	ENSG00000173572	protein_coding	protein_coding	11.2	10.49	11.2	10.49	0	0			0.666667	0.666667	1_to_1	identical gene model		11;12	12;11	2	2	diff_parts_same_contig										0	EFO_0004344	0.34605	0
Blood	ENSG00000173575	CHD2	ENSG00000173575	ENSG00000173575	protein_coding	protein_coding	36.8128	36.5744	33.85	33.68	1	1	0.0027291	9.99467e-85	0.977185	0.977186	1_to_1	identical gene model		39;13;3;4;12;18;12;38;2;2;5;2;5;5;11;6;5;3;3;2;29;2;15;2;2;26;27;8;9	38;2;39;13;11;3;29;18;12;5;2;27;8;26;3;3;5;2;4;5;2;15;9;2;12;6;2;2;5	29	29	new_contig_added, diff_parts_same_contig						1	Developmental and epileptic encephalopathy 94	3	known_molec_cause	0	EFO_0000095	0.68439	1			yes
Blood	ENSG00000173578	XCR1	ENSG00000173578	ENSG00000173578	protein_coding	protein_coding	0.77276	0.76772	0.6	0.595	1	1	0.00273005	9.99467e-85	0	0	1_to_1	identical gene model		2;3	2;3	2	2											0	EFO_0000519	0.26245	0
Blood	ENSG00000173581	CCDC106	ENSG00000173581	ENSG00000173581	protein_coding	protein_coding	4.2116	4.18416	3.92	3.89	1	1	0.00272973	9.99467e-85	0.965549	0.965552	1_to_1	identical gene model		6;5;1;3;6;4;6;5;3	5;3;6;3;5;6;6;1;4	9	9	diff_parts_same_contig		Clone Problem	Clone Problem							0	Orphanet_94088	0.05804	0
Blood	ENSG00000173585	CCR9	ENSG00000173585	ENSG00000173585	protein_coding	protein_coding	0.929502	0.923433	0.51	0.5	1	1	0.00273003	9.99467e-85	0.978403	0.978403	1_to_1	identical gene model		4;3;2;4;2	4;2;2;3;4	5	5											0	EFO_0000384	0.35976	0
Blood	ENSG00000173588	CEP83	ENSG00000173588	ENSG00000173588	protein_coding	protein_coding	2.01012	1.99693	1.5	1.48	1	1	0.00273008	9.99467e-85	0.9641	0.9641	1_to_1	identical gene model		16;16;17;4;3;3;17;9;6;3;2;2;3;5	5;17;16;16;3;17;3;9;6;2;3;2;3	14	13							1	Nephronophthisis 18	3	known_molec_cause	0	Orphanet_655	0.73764	0
Blood	ENSG00000173597	SULT1B1	ENSG00000173597	ENSG00000173597	protein_coding	protein_coding	52.2854	51.9622	47.585	47.22	1	1	0.00274505	9.99467e-85	0.0773915	0.0773356	1_to_1	identical gene model		8;6;5	8;6;5	3	3											0	EFO_0000731	0.44516	0
Blood	ENSG00000173598	NUDT4	ENSG00000173598	ENSG00000173598	protein_coding	protein_coding	1.44743	1.44261	0.96	0.955	1	1	0.00272933	1.00002e-84	0.992036	0.991891	1_to_1	identical gene model		5;5;6;5;5;5;6	5;5;5;6;5;5;6	7	7					High Signal Region						0	EFO_0004526	0.43169	0
Blood	ENSG00000173599	PC	ENSG00000173599	ENSG00000173599	protein_coding	protein_coding	2.33235	2.3184	1.42	1.41	1	1	0.00273007	9.99467e-85	0.994703	0.994703	1_to_1	identical gene model		21;22;23;12;5;22;13;23;3;5;4;4;10;25;22;5;26;24;4	23;23;21;22;25;22;24;26;22;5;5;5;4;13;3;12;10;4;4	19	19	diff_parts_same_contig						1	Pyruvate carboxylase deficiency;Thrombophilia 3 due to protein C deficiency, autosomal dominant;Thrombophilia 3 due to protein C deficiency, autosomal recessive	3;3;3	known_molec_cause;known_molec_cause;known_molec_cause	1	EFO_1001142	0.80717	0
Blood	ENSG00000173610	UGT2A1	ENSG00000173610	ENSG00000173610	protein_coding	protein_coding	1.18	1.165	1.18	1.165	0	0			0.973422	0.973422	1_to_1	identical gene model	0.999847	7;5;6;2;5;7;2	6;5;7;7;5;2;2	7	7	new_contig_added, diff_parts_same_contig										0	EFO_0004318	0.30752	0
Blood	ENSG00000173611	SCAI	ENSG00000173611	ENSG00000173611	protein_coding	protein_coding	4.74167	4.69766	3.845	3.82	1	1	0.00272869	9.99467e-85	0.276843	0.276843	1_to_1	identical gene model		18;19;7;2;18;4;4	18;19;18;7;4;4;2	7	7											0	EFO_0004319	0.32923	0
Blood	ENSG00000173612	GPRC6A	ENSG00000173612	ENSG00000173612	protein_coding	protein_coding					0	0			1	1	1_to_1	identical gene model		6;5;6	6;5;6	3	3					Low Mappability						0	EFO_0006336	0.27254	0
Blood	ENSG00000173614	NMNAT1	ENSG00000173614	ENSG00000173614	protein_coding	protein_coding	9.15706	9.09897	8.845	8.805	1	1	0.00272938	9.99467e-85	0.734659	0.734632	1_to_1	identical gene model		5;5;6;2;2	5;6;5;2;2	5	5			GRC Housekeeping, Localization Problem				1	Leber congenital amaurosis 9;Spondyloepiphyseal dysplasia, sensorineural hearing loss, intellectual developmental disorder, and Leber congenital amaurosis	3;3	known_molec_cause;known_molec_cause	1	MONDO_0018998	0.84447	0
Blood	ENSG00000173621	LRFN4	ENSG00000173621	ENSG00000173621	protein_coding	protein_coding	10.5765	10.5074	9.565	9.5	1	1	0.0027297	9.99467e-85	0.617821	0.617821	1_to_1	identical gene model		2;3;2	2;2;3	3	3											0	EFO_0009963	0.14344	0
Blood	ENSG00000173626	TRAPPC3L	ENSG00000173626	ENSG00000173626	protein_coding	protein_coding	0.358	0.355684	0.28	0.28	1	1	0.00273003	9.99467e-85	0.9191	0.9191	1_to_1	identical gene model		3;5;4	3;5;4	3	3											0	EFO_0007937	0.11619	0
Blood	ENSG00000173627	APOBEC4	ENSG00000173627	ENSG00000173627	protein_coding	protein_coding	0.255385	0.253846	0.19	0.19	0	0			0	0	1_to_1	identical gene model		2;2	2;2	2	2											0	EFO_0004736	0.10843	0
Blood	ENSG00000173638	SLC19A1	ENSG00000173638	ENSG00000173638	protein_coding	protein_coding	81.7744	81.2515	73.02	72.505	1	1	0.0027203	9.44206e-84	0.905626	0.905625	1_to_1	identical gene model		6;6;5;3;3;4;2;2;5;2;3;6;6;2	5;6;2;2;6;4;6;6;5;3;3;2;3;2	14	14			Variation	Variation			1	?Megaloblastic anemia, folate-responsive	3	known_molec_cause	0	MONDO_0009977	0.5497	0
Blood	ENSG00000173641	HSPB7	ENSG00000173641	ENSG00000173641	protein_coding	protein_coding	0.255172	0.254828	0.2	0.2	0	0			0.31746	0.31746	1_to_1	identical gene model		3;4;3;3;2;3;3	3;4;3;2;3;3;3	7	7			GRC Housekeeping, Localization Problem								0	EFO_0000538	0.26211	0
Blood	ENSG00000173653	RCE1	ENSG00000173653	ENSG00000173653	protein_coding	protein_coding	6.40535	6.36608	5.83	5.82	1	1	0.00272942	9.99467e-85	0.964576	0.964576	1_to_1	identical gene model		8;7;8;7;3;4;5;4;2	5;7;8;8;3;2;4;7;4	9	9	diff_parts_same_contig										0	MONDO_0008170	0.23099	0
Blood	ENSG00000173660	UQCRH	ENSG00000173660	ENSG00000173660	protein_coding	protein_coding	132.89	131.965	97.82	97.48	1	1	0.00272927	9.99467e-85	0.654829	0.654803	1_to_1	identical gene model		4;2;2;4;5	4;4;2;5;2	5	5			Clone Problem								0	EFO_0004704	0.10178	0
Blood	ENSG00000173662	TAS1R1	ENSG00000173662	ENSG00000173662	protein_coding	protein_coding	0.8275	0.82125	0.31	0.31	0	0			0.892256	0.892256	1_to_1	identical gene model		6;5;3;4	6;5;3;4	4	4			GRC Housekeeping, Localization Problem								0	EFO_0004339	0.23112	0
Blood	ENSG00000173673	HES3	ENSG00000173673	ENSG00000173673	protein_coding	protein_coding					0	0					1_to_1	identical gene model		4	4	1	1											0	EFO_0004682	0.066507	0
Blood	ENSG00000173674	EIF1AX	ENSG00000173674	ENSG00000173674	protein_coding	protein_coding	34.2495	34.0318	31.47	31.32	1	1	0.00268627	9.43713e-74	0.279932	0.279911	1_to_1	identical gene model		6;7	7;6	2	2											0	EFO_1000616	0.41744	1			yes
Blood	ENSG00000173678	SPDYE2B	ENSG00000173678	ENSG00000173678	protein_coding	protein_coding					0	0			1	1	1_to_1	identical gene model		7;6;9	9;7;6	3	3	diff_parts_same_contig		Variation	Variation	High Signal Region	High Signal Region					0	EFO_0008328	0.032597	0
Blood	ENSG00000173679	OR1L1	ENSG00000173679	ENSG00000173679	protein_coding	protein_coding	0.34	0.34	0.34	0.34	0	0			0.666667	0.666667	1_to_1	identical gene model		1;1	1;1	2	2											0	EFO_0000621	0.21332	0
Blood	ENSG00000173681	BCLAF3	ENSG00000173681	ENSG00000173681	protein_coding	protein_coding	8.11323	8.0634	7.185	7.145	1	1	0.00272956	9.99467e-85	0.669692	0.669692	1_to_1	identical gene model		7;11;11;4;3;3;3;10	11;4;3;10;11;3;3;7	8	8						High Signal Region					0	EFO_0004194	0.0031656	0
Blood	ENSG00000173692	PSMD1	ENSG00000173692	ENSG00000173692	protein_coding	protein_coding	11.0756	11.0068	10.42	10.37	1	1	0.00273	9.99467e-85	0.995508	0.995508	1_to_1	identical gene model		25;24;23;21;6;4;4;3;2;2;3;2;25	24;25;21;6;23;25;4;4;3;3;2;2;2	13	13	diff_parts_same_contig		Clone Problem	Clone Problem							0	EFO_0000764	0.46197	0
Blood	ENSG00000173698	ADGRG2	ENSG00000173698	ENSG00000173698	protein_coding	protein_coding	0.210313	0.209375	0.17	0.165	0	0			0.634897	0.634897	1_to_1	identical gene model		24;25;28;27;29;27;29;28;27;28;7	29;25;28;27;28;27;29;27;28;24;7	11	11							1	Congenital bilateral absence of vas deferens, X-linked	3	known_molec_cause	0	Orphanet_48	0.59721	0
Blood	ENSG00000173699	SPATA3	ENSG00000173699	ENSG00000173699	protein_coding	protein_coding	0.685	0.678333	0.41	0.405	0	0			0	0	1_to_1	identical gene model		3;4;6;5;3;9;3;5;4;6;3	3;6;9;5;6;3;5;3;4;3	11	10	diff_parts_same_contig		Clone Problem	Clone Problem							0	Orphanet_276234	0.11009	0
Blood	ENSG00000173702	MUC13	ENSG00000173702	ENSG00000173702	protein_coding	protein_coding	0.164	0.173529	0.14	0.15	0	0			0	0	1_to_1	exon_length_diff	0.999216	2;6;4;5;12	12;2;6;4;5	5	5	new_contig_added, diff_parts_same_contig		Clone Problem	Clone Problem							0	EFO_0006336	0.33401	0
Blood	ENSG00000173705	SUSD5	ENSG00000173705	ENSG00000173705	protein_coding	protein_coding	0.256178	0.254586	0.22	0.21	1	1	0.00273003	9.99467e-85	0.0440967	0.0440967	1_to_1	identical gene model		5;4	5;4	2	2											0	EFO_0004312	0.37996	0
Blood	ENSG00000173706	HEG1	ENSG00000173706	ENSG00000173706	protein_coding	protein_coding	3.8333	3.80858	3.53	3.505	1	1	0.00266936	3.60197e-71	0.772917	0.772913	1_to_1	identical gene model		17;3;2;3;7;2;14	17;7;14;2;3;2;3	7	7	diff_parts_same_contig		Clone Problem	Clone Problem							0	EFO_0004509	0.28775	0
Blood	ENSG00000173714	WFIKKN2	ENSG00000173714	ENSG00000173714	protein_coding	protein_coding	0.238913	0.237717	0.21	0.21	1	1	0.00273003	9.99467e-85	0.457446	0.457446	1_to_1	identical gene model		2;2	2;2	2	2			GRC Housekeeping, Path Problem, Gap	GRC Housekeeping, Gap							0	EFO_0007937	0.35008	0
Blood	ENSG00000173715	C11orf80	ENSG00000173715	ENSG00000173715	protein_coding	protein_coding	10.9541	10.8809	9.9	9.85	1	1	0.00272956	9.99467e-85	0.967419	0.967419	1_to_1	identical gene model		15;6;15;17;5;4;3;4;6;14;5;7;4;17;14;2;4;15;16	6;17;15;14;6;5;16;17;15;15;14;5;4;4;2;3;7;4	19	18	new_contig_added, diff_parts_same_contig						1	Hydatidiform mole, recurrent, 4	3	known_molec_cause	0	EFO_1000298	0.46013	0
Blood	ENSG00000173726	TOMM20	ENSG00000173726	ENSG00000173726	protein_coding	protein_coding	89.0221	88.4466	82.67	82.125	1	1	0.00273963	7.61042e-84	0.161295	0.161296	1_to_1	identical gene model		5;4;4	5;4;4	3	3	new_contig_added, diff_parts_same_contig										0	EFO_0000519	0.23099	0
Blood	ENSG00000173727	FAUP4	ENSG00000173727	ENSG00000173727	transcribed_unprocessed_pseudogene	transcribed_unprocessed_pseudogene	5.34816	5.31072	4.79	4.76	1	1	0.00273006	9.99467e-85	0.302555	0.302555	1_to_1	identical gene model		3;3;2;4	3;4;2;3	4	4	new_contig_added, diff_parts_same_contig													0
Blood	ENSG00000173728	C1orf100	ENSG00000173728	ENSG00000173728	protein_coding	protein_coding	0.39	0.39	0.39	0.39	0	0			0.999509	0.999509	1_to_1	identical gene model		5;5;2;4	5;5;4;2	4	4											0	EFO_0005091	0.41596	0
Blood	ENSG00000173744	AGFG1	ENSG00000173744	ENSG00000173744	protein_coding	protein_coding	12.5957	12.5147	12.015	11.945	1	1	0.00270739	1.41597e-81	0.908704	0.908704	1_to_1	identical gene model		13;12;13;13;14;6;5;4	14;13;13;12;13;6;4;5	8	8							1	Autoinflammation with episodic fever and lymphadenopathy;Immunodeficiency 57 with autoinflammation	3;3	known_molec_cause;known_molec_cause	0	EFO_1001488	0.25071	0
Blood	ENSG00000173757	STAT5B	ENSG00000173757	ENSG00000173757	protein_coding	protein_coding	390.192	387.757	379.9	377.565	1	1	0.00273255	1.3956e-84	0.475545	0.475545	1_to_1	identical gene model		19;5;9;5;3;5;2	19;2;3;5;5;9;5	7	7	new_contig_added, diff_parts_same_contig		GRC Housekeeping	GRC Housekeeping			1	Growth hormone insensitivity with immune dysregulation 1, autosomal recessive;Growth hormone insensitivity with immune dysregulation 2, autosomal dominant;Leukemia, acute promyelocytic, somatic	3;3;3	known_molec_cause;known_molec_cause;known_molec_cause	0	MONDO_0100211	0.75751	1			yes
Blood	ENSG00000173762	CD7	ENSG00000173762	ENSG00000173762	protein_coding	protein_coding	44.5147	44.2185	42.375	42.15	1	1	0.00272943	9.99467e-85	0.986883	0.986883	1_to_1	identical gene model		4;3;3;2;3;3;3	3;4;3;3;2;3;3	7	7	diff_parts_same_contig										0	EFO_0000339	0.079705	0
Blood	ENSG00000173769	TOPAZ1	ENSG00000173769	ENSG00000173769	protein_coding	protein_coding	0.1475	0.1475	0.14	0.14	0	0			0	0	1_to_1	identical gene model		20	20	1	1											0	EFO_0009700	0.2424	0
Blood	ENSG00000173786	CNP	ENSG00000173786	ENSG00000173786	protein_coding	protein_coding	15.2395	15.1441	14.4	14.3	1	1	0.00271268	4.45745e-82	0.96212	0.96212	1_to_1	identical gene model		4;4;2;3;2;2;2;2;2;3;3;1	3;4;2;2;3;4;2;2;2;1;3;2	12	12	diff_parts_same_contig		GRC Housekeeping	GRC Housekeeping			1	?Leukodystrophy, hypomyelinating, 20	3	known_molec_cause	0	HP_0000545	0.49607	0
Blood	ENSG00000173801	JUP	ENSG00000173801	ENSG00000173801	protein_coding	protein_coding	6.66624	6.62533	4.065	4.04	1	1	0.00273013	9.99467e-85	0.981522	0.981522	1_to_1	identical gene model		15;15;14;5;5;5;4;5;3;3;2;3	15;15;14;3;5;5;5;5;3;4;2	12	11			GRC Housekeeping	GRC Housekeeping			1	?Arrhythmogenic right ventricular dysplasia 12;Naxos disease	3;3	known_molec_cause;known_molec_cause	0	MONDO_0011017	0.78164	0
Blood	ENSG00000173805	HAP1	ENSG00000173805	ENSG00000173805	protein_coding	protein_coding	0.76625	0.75875	0.225	0.225	0	0			0.939041	0.939041	1_to_1	identical gene model		12;10;11;10;3;2;2	3;2;2;10;12;10;11	7	7			GRC Housekeeping	GRC Housekeeping							0	EFO_0002916;EFO_0000707	0.17127	0
Blood	ENSG00000173809	TDRD12	ENSG00000173809	ENSG00000173809	protein_coding	protein_coding	0.297143	0.295065	0.21	0.21	0	0	0.00273003	9.99467e-85	0.934038	0.934038	1_to_1	identical gene model		13;28;7;10;5;33	28;33;13;10;7;5	6	6	new_contig_added, diff_parts_same_contig										0	EFO_0004509	0.33061	0
Blood	ENSG00000173810	PPIAP7	ENSG00000173810	ENSG00000173810	processed_pseudogene	processed_pseudogene	2.48917	2.47208	1.46	1.45	0	0			0	0	1_to_1	identical gene model		1	1	1	1			Clone Problem, GRC Housekeeping											0
Blood	ENSG00000173811	CCDC13-AS1	ENSG00000173811	ENSG00000173811	lncRNA	lncRNA	1.18804	1.18052	1.01	1	1	1	0.00273002	9.99467e-85	0.154971	0.154971	1_to_1	identical gene model		3;4;3	3;4;3	3	3	diff_parts_same_contig										0	MONDO_0100096	0.012678	0
Blood	ENSG00000173812	EIF1	ENSG00000173812	ENSG00000173812	protein_coding	protein_coding	70.9328	70.4544	53.14	52.64	1	1	0.00269562	3.03691e-81	0.984585	0.984584	1_to_1	identical gene model		3;2;4;4;3;2;5	2;4;5;3;3;4;2	7	7	diff_parts_same_contig		GRC Housekeeping	GRC Housekeeping							0	EFO_0005106	0.098526	0
Blood	ENSG00000173818	ENDOV	ENSG00000173818	ENSG00000173818	protein_coding	protein_coding	13.5065	13.421	13.36	13.3	1	1	0.00272974	9.99467e-85	0.904179	0.904212	1_to_1	identical gene model	0.999991	8;9;7;10;6;8;5;6;5;3;6;6;9;6;2;3;2;6;6;5;3;2;6;7;7;2;5;6;4;2	6;2;10;9;7;6;4;8;6;7;7;6;6;5;3;5;6;6;3;2;8;2;9;2;3;5;2;5	30	28	new_contig_added, diff_parts_same_contig			Localization Problem							0	EFO_0004244	0.23233	0
Blood	ENSG00000173821	RNF213	ENSG00000173821	ENSG00000173821	protein_coding	protein_coding	68.1754	67.747	61.015	60.62	1	1	0.00275119	2.14033e-83	0.990016	0.990017	1_to_1	identical gene model	0.999976	17;21;12;69;23;2;20;3;3;6;3;3;3;2;2;3;2;2;2;68	69;68;17;20;3;2;3;23;3;2;3;21;2;3;2;2;12;3;6;2	20	20	new_contig_added, diff_parts_same_contig			Localization Problem			1	{Moyamoya disease 2, susceptibility to}	3	known_molec_cause	0	MONDO_0016820	0.68077	1			yes
Blood	ENSG00000173825	TIGD3	ENSG00000173825	ENSG00000173825	protein_coding	protein_coding	63.6446	63.2431	60.715	60.64	1	1	0.00272992	9.99467e-85	0	0	1_to_1	identical gene model		2	2	1	1	new_contig_added, diff_parts_same_contig										0	EFO_0004531	0.096826	0
Blood	ENSG00000173826	KCNH6	ENSG00000173826	ENSG00000173826	protein_coding	protein_coding	0.1	0.1	0.1	0.1	0	0			0.714286	0.714286	1_to_1	identical gene model		13;14;6;15;14;13	14;15;6;13;13;14	6	6	diff_parts_same_contig		Clone Problem, Path Problem, Gap	Clone Problem, Gap							0	MONDO_0005301	0.58327	0
Blood	ENSG00000173838	MARCHF10	ENSG00000173838	ENSG00000173838	protein_coding	protein_coding	0.366637	0.364336	0.23	0.23	1	1	0.00273002	9.99467e-85	0.686111	0.686111	1_to_1	identical gene model	0.999874	11;11;11;4;2;6;2;2;12;4	11;11;2;6;2;12;11;2;4;4	10	10	new_contig_added, diff_parts_same_contig		Path Problem, Gap	Gap							0	EFO_0007869;EFO_0007660;EFO_0007006	0.31397	0
Blood	ENSG00000173846	PLK3	ENSG00000173846	ENSG00000173846	protein_coding	protein_coding	24.7439	24.5905	24.345	24.185	1	1	0.00277461	1.33624e-74	0.949158	0.949159	1_to_1	identical gene model		15;5;3;14;5;7;2	15;14;5;7;5;3;2	7	7			Clone Problem								0	EFO_0000519	0.26905	0
Blood	ENSG00000173848	NET1	ENSG00000173848	ENSG00000173848	protein_coding	protein_coding	1.04359	1.03713	0.56	0.56	1	1	0.00273	9.99467e-85	0.986447	0.986448	1_to_1	identical gene model		12;10;4;2;3;4	12;4;4;10;2;3	6	6							1	?Orthostatic intolerance	3	known_molec_cause	0	EFO_0011011	0.28285	0
Blood	ENSG00000173852	DPY19L1	ENSG00000173852	ENSG00000173852	protein_coding	protein_coding	0.393061	0.390748	0.26	0.26	1	1	0.00273002	9.99467e-85	0.991471	0.991471	1_to_1	identical gene model		22;2;8;5;3;6;2;3;22	22;22;3;2;8;2;5;3;6	9	9	new_contig_added, diff_parts_same_contig										0	EFO_0008111	0.33249	0
Blood	ENSG00000173862		ENSG00000173862	ENSG00000173862	lncRNA	lncRNA	0.996797	0.991328	0.875	0.87	1	1	0.00273003	9.99467e-85	0	0	1_to_1	identical gene model		2	2	1	1											0	EFO_0000305	0.010292	0
Blood	ENSG00000173867		ENSG00000173867	ENSG00000173867	protein_coding	protein_coding	0.711257	0.708193	0.32	0.32	1	1	0.00273005	9.99467e-85	0.985926	0.985926	1_to_1	identical gene model		4;10	10;4	2	2											0	EFO_0001663	0.11087	0
Blood	ENSG00000173868	PHOSPHO1	ENSG00000173868	ENSG00000173868	protein_coding	protein_coding	44.1108	43.8345	39.35	39.105	1	1	0.00272934	9.99467e-85	0.989597	0.989597	1_to_1	identical gene model		3;3;4;3;3;2;3	3;3;2;3;3;3;4	7	7			GRC Housekeeping, Path Problem, Gap	GRC Housekeeping, Gap							0	EFO_0004696	0.38969	0
Blood	ENSG00000173875	ZNF791	ENSG00000173875	ENSG00000173875	protein_coding	protein_coding	1.16262	1.15604	0.515	0.51	1	1	0.00272988	9.99467e-85	0.992711	0.992711	1_to_1	identical gene model		4;3;2;5;5;3	3;4;5;5;3;2	6	6											0	EFO_0004527	0.043591	0
Blood	ENSG00000173889	PHC3	ENSG00000173889	ENSG00000173889	protein_coding	protein_coding	21.8085	21.6713	19.56	19.42	1	1	0.0027336	1.36126e-84	0.484078	0.484079	1_to_1	identical gene model		5;5;13;6;5;7;7;4;4;5;4;2;4;15;15;2;4	4;15;15;13;4;5;2;7;5;7;5;6;5;4;4;4;2	17	17	diff_parts_same_contig, new_contig_added										0	EFO_0004995	0.35147	0
Blood	ENSG00000173890	GPR160	ENSG00000173890	ENSG00000173890	protein_coding	protein_coding	35.5973	35.3783	32.02	31.89	1	1	0.00272904	9.99467e-85	0.576199	0.576175	1_to_1	identical gene model		4;3;3;2;3;3;3;3;5;2	4;5;3;3;2;3;3;3;2;3	10	10	new_contig_added, diff_parts_same_contig										0	EFO_1000566	0.2209	0
Blood	ENSG00000173894	CBX2	ENSG00000173894	ENSG00000173894	protein_coding	protein_coding	1.80561	1.79405	1.2	1.2	1	1	0.00272923	9.99467e-85	0.0453014	0.0453014	1_to_1	identical gene model		4;5;3	5;3;4	3	3	diff_parts_same_contig			Localization Problem			1	?46XY sex reversal 5	3	known_molec_cause	0	MONDO_0010765	0.5608	0
Blood	ENSG00000173898	SPTBN2	ENSG00000173898	ENSG00000173898	protein_coding	protein_coding	0.649677	0.645726	0.175	0.17	1	1	0.00273003	9.99467e-85	0.851003	0.851003	1_to_1	identical gene model		37;4;2;35;3;2;5;4;38;22;23;37;2	38;37;37;23;35;2;22;2;5;4;3;4;2	13	13	diff_parts_same_contig						1	Spinocerebellar ataxia 5;Spinocerebellar ataxia, autosomal recessive 14	3;3	known_molec_cause;known_molec_cause	0	Orphanet_98766	0.74677	0
Blood	ENSG00000173905	GOLIM4	ENSG00000173905	ENSG00000173905	protein_coding	protein_coding	3.28768	3.26589	3.23	3.21	1	1	0.00272996	9.99467e-85	0.674138	0.674138	1_to_1	identical gene model		15;16;3	16;15;3	3	3						High Signal Region					0	EFO_0004875	0.40068	0
Blood	ENSG00000173908	KRT28	ENSG00000173908	ENSG00000173908	protein_coding	protein_coding	0.98	0.98	0.98	0.98	0	0			0	0	1_to_1	identical gene model		8	8	1	1			GRC Housekeeping	GRC Housekeeping							0	MONDO_0008170;EFO_0000181;EFO_0000349;EFO_0000519	0.18479	0
Blood	ENSG00000173914	RBM4B	ENSG00000173914	ENSG00000173914	protein_coding	protein_coding	10.2525	10.1872	8.88	8.83	1	1	0.0027297	9.99467e-85	0.980472	0.980472	1_to_1	identical gene model		4;4;3;3;2;2;3;2	4;3;3;2;3;2;4;2	8	8	diff_parts_same_contig										0	Orphanet_552	0.090026	0
Blood	ENSG00000173915	ATP5MK	ENSG00000173915	ENSG00000173915	protein_coding	protein_coding	141.649	140.701	104.35	103.43	1	1	0.00272958	9.99467e-85	0.74776	0.74776	1_to_1	identical gene model		4;5;4;5;6	6;4;5;4;5	5	5							1	Mitochondrial complex V (ATP synthase) deficiency, nuclear type 6	3	known_molec_cause	0	Orphanet_254913	0.50468	0
Blood	ENSG00000173917	HOXB2	ENSG00000173917	ENSG00000173917	protein_coding	protein_coding	25.3672	25.2027	23.015	22.905	1	1	0.00272912	9.99467e-85	0.541182	0.541182	1_to_1	identical gene model		2;2;2	2;2;2	3	3			GRC Housekeeping, Path Problem, Gap	GRC Housekeeping, Gap							0	EFO_0000304	0.22445	0
Blood	ENSG00000173918	C1QTNF1	ENSG00000173918	ENSG00000173918	protein_coding	protein_coding	0.735	0.73	0.36	0.36	0	0			0.942453	0.942453	1_to_1	identical gene model	0.999658	3;5;4;4;4;4;5;3;4;2;2;4	4;4;5;4;2;5;3;4;4;4;3;2	12	12	new_contig_added, diff_parts_same_contig			Localization Problem							0	EFO_0001645	0.10208	0
Blood	ENSG00000173926	MARCHF3	ENSG00000173926	ENSG00000173926	protein_coding	protein_coding	4.31403	4.28504	3.51	3.485	1	1	0.00272941	9.99467e-85	0.66402	0.66402	1_to_1	identical gene model		5;4;2;2;2	5;2;2;2;4	5	5	new_contig_added, diff_parts_same_contig										0	EFO_0009253	0.32575	0
Blood	ENSG00000173928	SWSAP1	ENSG00000173928	ENSG00000173928	protein_coding	protein_coding	1.75855	1.74817	1.565	1.555	1	1	0.00273005	9.99467e-85	0.942764	0.942764	1_to_1	identical gene model		2;2	2;2	2	2	diff_parts_same_contig		GRC Housekeeping	GRC Housekeeping							0	Orphanet_399805	0.077162	0
Blood	ENSG00000173930	SLCO4C1	ENSG00000173930	ENSG00000173930	protein_coding	protein_coding	13.2149	13.1347	12.21	12.15	1	1	0.00271738	8.71106e-84	0	0	1_to_1	identical gene model		13	13	1	1											0	EFO_0006336	0.36279	0
Blood	ENSG00000173933	RBM4	ENSG00000173933	ENSG00000173933	protein_coding	protein_coding	46.7413	46.4457	45.02	44.71	1	1	0.00273004	9.99467e-85	0.962309	0.962308	1_to_1	identical gene model		4;3;3;4;3;2;3;4;3;3;3;2;3	3;4;3;3;2;4;4;3;3;3;2;3;3	13	13	diff_parts_same_contig										0	EFO_1001951	0.075111	0
Blood	ENSG00000173947	PIFO	ENSG00000173947	ENSG00000173947	protein_coding	protein_coding	0.447297	0.444324	0.24	0.24	0	0			0.84126	0.84126	1_to_1	identical gene model		5;6;3;5	5;5;6;3	4	4	diff_parts_same_contig		Clone Problem, GRC Housekeeping								0	EFO_0004833	0.16214	0
Blood	ENSG00000173950	XXYLT1	ENSG00000173950	ENSG00000173950	protein_coding	protein_coding	4.56914	4.54018	4.19	4.17	1	1	0.00272986	9.99467e-85	0.90946	0.90946	1_to_1	identical gene model		4;2;5;4;5;3;3;2;3;3;5;2	4;5;3;2;4;2;5;3;2;3;5;3	12	12											0	EFO_0004340	0.29004	0
Blood	ENSG00000173954	SNURFL	ENSG00000173954	ENSG00000173954	processed_pseudogene	processed_pseudogene	7.655	7.605	7.655	7.605	0	0			0	0	1_to_1	identical gene model		1	1	1	1	new_contig_added													0
Blood	ENSG00000173960	UBXN2A	ENSG00000173960	ENSG00000173960	protein_coding	protein_coding	3.80043	3.77665	3.51	3.49	1	1	0.00272921	9.99467e-85	0.699453	0.699422	1_to_1	identical gene model		7;8;8;2	8;8;7;2	4	4	diff_parts_same_contig, new_contig_added										0	EFO_0004526	0.32323	0
Blood	ENSG00000173966	COMMD5P1	ENSG00000173966	ENSG00000173966	processed_pseudogene	processed_pseudogene	2.025	2.015	2.025	2.015	0	0			0.75	0.75	1_to_1	identical gene model		1	1	1	1														0
Blood	ENSG00000173976	RAX2	ENSG00000173976	ENSG00000173976	protein_coding	protein_coding	0.245	0.245	0.245	0.245	0	0			0.916667	0.916667	1_to_1	identical gene model		3;3	3;3	2	2							1	?Macular degeneration, age-related, 6;Cone-rod dystrophy 11	3;3	known_molec_cause;known_molec_cause	0	Orphanet_1872	0.65486	0
Blood	ENSG00000173988	LRRC63	ENSG00000173988	ENSG00000173988	protein_coding	protein_coding	0.407647	0.404706	0.29	0.29	1	1	0.00273003	9.99467e-85	0.606398	0.606398	1_to_1	identical gene model		9;8;10;7;6;11;12;11;9;10;7;6	6;8;10;7;11;12;11;9;10;7;9;6	12	12	diff_parts_same_contig										0	EFO_0009556	0.32256	0
Blood	ENSG00000173991	TCAP	ENSG00000173991	ENSG00000173991	protein_coding	protein_coding	4.63919	4.60977	4.23	4.205	1	1	0.00272999	9.99467e-85	0.523037	0.523037	1_to_1	identical gene model		2;3	2;3	2	2	new_contig_added		GRC Housekeeping	GRC Housekeeping			1	Cardiomyopathy, hypertrophic, 25;Muscular dystrophy, limb-girdle, autosomal recessive 7	3;3	known_molec_cause;known_molec_cause	0	Orphanet_154	0.76891	0
Blood	ENSG00000173992	CCS	ENSG00000173992	ENSG00000173992	protein_coding	protein_coding	25.7003	25.524	25.23	25.11	1	1	0.00272942	9.99467e-85	0.975252	0.975251	1_to_1	identical gene model		8;4;2;3;7;8;5;8;4	7;8;3;8;2;5;8;4;4	9	9											0	EFO_0000304	0.18028	0
Blood	ENSG00000174004	NRROS	ENSG00000174004	ENSG00000174004	protein_coding	protein_coding	126.806	126.017	127.855	127.04	1	1	0.00273006	9.99467e-85	0.058729	0.058729	1_to_1	identical gene model		3;2	3;2	2	2							1	Seizures, early-onset, with neurodegeneration and brain calcification	3	known_molec_cause	0	MONDO_0030033	0.65973	0
Blood	ENSG00000174007	CEP19	ENSG00000174007	ENSG00000174007	protein_coding	protein_coding	32.6342	32.428	31.66	31.48	1	1	0.00273	9.99467e-85	0.637179	0.637179	1_to_1	identical gene model		2;3	3;2	2	2							1	Morbid obesity and spermatogenic failure	3	known_molec_cause	0	Orphanet_397615	0.49914	0
Blood	ENSG00000174010	KLHL15	ENSG00000174010	ENSG00000174010	protein_coding	protein_coding	6.60772	6.5658	6.12	6.09	1	1	0.00272877	9.99467e-85	0	0	1_to_1	identical gene model		4	4	1	1							1	Intellectual developmental disorder, X-linked 103	3	known_molec_cause	0	Orphanet_777	0.36958	0
Blood	ENSG00000174013	FBXO45	ENSG00000174013	ENSG00000174013	protein_coding	protein_coding	1.38181	1.37348	1.285	1.28	1	1	0.00272992	9.99467e-85	0.896855	0.896855	1_to_1	identical gene model		3;3	3;3	2	2	diff_parts_same_contig										0	EFO_0009336	0.1238	0
Blood	ENSG00000174015	CBY2	ENSG00000174015	ENSG00000174015	protein_coding	protein_coding	1.315	1.285	1.315	1.285	0	0			0.988062	0.988062	1_to_1	identical gene model		3;2;2;3	3;2;3;2	4	4	diff_parts_same_contig										0	EFO_0004252	0.2656	0
Blood	ENSG00000174016	TENT5D	ENSG00000174016	ENSG00000174016	protein_coding	protein_coding					0	0			1	1	1_to_1	identical gene model		3;5	5;3	2	2			Localization Problem, Gap								0	EFO_0001064	0.018242	0
Blood	ENSG00000174021	GNG5	ENSG00000174021	ENSG00000174021	protein_coding	protein_coding	15.9585	15.859	14.255	14.14	1	1	0.00272984	9.99467e-85	0.987582	0.987582	1_to_1	identical gene model		3;4;3	4;3;3	3	3			Clone Problem, GRC Housekeeping								0	EFO_0000519	0.28213	0
Blood	ENSG00000174028	FAM3C2P	ENSG00000174028	ENSG00000174028	processed_pseudogene	processed_pseudogene	6.80067	6.75644	5.86	5.825	1	1	0.00272999	9.99467e-85	0.459108	0.459108	1_to_1	identical gene model		2	2	1	1	diff_parts_same_contig													0
Blood	ENSG00000174032	SLC25A30	ENSG00000174032	ENSG00000174032	protein_coding	protein_coding	2.57699	2.56044	1.755	1.74	1	1	0.00272945	9.99467e-85	0.966136	0.966136	1_to_1	identical gene model		10;5;6;10;5;4;9;4	10;4;9;10;4;6;5;5	8	8	diff_parts_same_contig										0	MONDO_0005147	0.14287	0
Blood	ENSG00000174038	C9orf131	ENSG00000174038	ENSG00000174038	protein_coding	protein_coding	1.17667	1.17333	1.26	1.26	0	0			0.993642	0.993642	1_to_1	identical gene model		2;2;2;2;3;2;3	2;3;2;2;2	7	5											0	EFO_0004526	0.28686	0
Blood	ENSG00000174059	CD34	ENSG00000174059	ENSG00000174059	protein_coding	protein_coding	0.340805	0.338276	0.19	0.19	1	1	0.00273003	9.99467e-85	0.953503	0.953503	1_to_1	identical gene model		8;8;5;6	8;6;8;5	4	4	diff_parts_same_contig										0	EFO_0008579	0.4136	0
Blood	ENSG00000174080	CTSF	ENSG00000174080	ENSG00000174080	protein_coding	protein_coding	11.9788	11.8919	11.26	11.17	1	1	0.00272965	9.99467e-85	0.850104	0.850104	1_to_1	identical gene model		13;9;6;5;10;3;3;4;3	13;10;6;9;4;3;3;3;5	9	9	diff_parts_same_contig		Variation	Variation			1	Ceroid lipofuscinosis, neuronal, 13 (Kufs type)	3	known_molec_cause	0	Orphanet_79262	0.68918	0
Blood	ENSG00000174099	MSRB3	ENSG00000174099	ENSG00000174099	protein_coding	protein_coding	0.406378	0.40378	0.27	0.27	1	1	0.00273003	9.99467e-85	0.994744	0.994744	1_to_1	identical gene model		7;6;5;4;7;8;6;3;5;6;5;7;8;8;3;7;5	6;5;7;3;5;8;6;6;8;7;7;7;8;3;5;5;4	17	17	diff_parts_same_contig, new_contig_added						1	Deafness, autosomal recessive 74	3	known_molec_cause	0	EFO_0001063	0.59335	0
Blood	ENSG00000174106	LEMD3	ENSG00000174106	ENSG00000174106	protein_coding	protein_coding	26.3645	26.1965	24.765	24.62	1	1	0.00275896	1.34706e-81	0.397909	0.397913	1_to_1	identical gene model		13;3;2;3;3;2	13;2;3;3;3;2	6	6	new_contig_added, diff_parts_same_contig						1	Buschke-Ollendorff syndrome;Osteopoikilosis with or without melorheostosis	3;3	known_molec_cause;known_molec_cause	0	MONDO_0008157	0.78786	0
Blood	ENSG00000174109	C16orf91	ENSG00000174109	ENSG00000174109	protein_coding	protein_coding	10.0866	10.0078	8.77	8.71	1	1	0.00272966	9.99467e-85	0.859709	0.859709	1_to_1	identical gene model		2;1	2;1	2	2											0	EFO_0004309	0.021737	0
Blood	ENSG00000174123	TLR10	ENSG00000174123	ENSG00000174123	protein_coding	protein_coding	1.74223	1.73133	1.295	1.29	1	1	0.00272971	9.99467e-85	0.993488	0.993488	1_to_1	identical gene model		4;2;3;2;4;2;3;3	4;2;3;3;2;2;3;4	8	8			GRC Housekeeping, Localization Problem								0	MONDO_0004979	0.36441	0
Blood	ENSG00000174125	TLR1	ENSG00000174125	ENSG00000174125	protein_coding	protein_coding	35.4132	35.1954	33.04	32.94	1	1	0.00272986	1.00584e-84	0.986388	0.986388	1_to_1	identical gene model		4;3;4;2;6;2;3;3;2;3	4;4;3;2;3;6;2;3;3	10	9			GRC Housekeeping, Localization Problem				1	{Leprosy, protection against};{Leprosy, susceptibility to, 5}	3;3	known_molec_cause;known_molec_cause	0	MONDO_0004979	0.42955	0
Blood	ENSG00000174130	TLR6	ENSG00000174130	ENSG00000174130	protein_coding	protein_coding	46.4263	46.138	44.625	44.565	1	1	0.00271949	5.07375e-84	0.63648	0.636491	1_to_1	identical gene model		1;2;2;3;2	2;1;2;2;3	5	5			GRC Housekeeping, Localization Problem								0	MONDO_0004979	0.3922	0
Blood	ENSG00000174132	FAM174A	ENSG00000174132	ENSG00000174132	protein_coding	protein_coding	29.6531	29.4731	27.8	27.59	1	1	0.00272931	1.00588e-84	0.714173	0.714173	1_to_1	identical gene model		3;3;2	3;2;3	3	3											0	EFO_0009270	0.3399	0
Blood	ENSG00000174136	RGMB	ENSG00000174136	ENSG00000174136	protein_coding	protein_coding	0.635071	0.631327	0.49	0.48	1	1	0.00272992	9.99467e-85	0.972755	0.972755	1_to_1	identical gene model		5;4;4;2;3;2;3	4;4;2;5;3;3;2	7	7	diff_parts_same_contig										0	EFO_0004314	0.33379	0
Blood	ENSG00000174137	FAM53A	ENSG00000174137	ENSG00000174137	protein_coding	protein_coding	1.10045	1.09385	0.61	0.6	1	1	0.00273002	9.99467e-85	0.962366	0.962366	1_to_1	identical gene model		5;4;4;2;5;2;6	2;5;6;4;5;2;4	7	7			Gap, GRC Housekeeping, Localization Problem	Gap							0	EFO_0004526	0.14673	0
Blood	ENSG00000174145	NWD2	ENSG00000174145	ENSG00000174145	protein_coding	protein_coding	0.2275	0.2275	0.165	0.165	0	0			0	0	1_to_1	identical gene model		7	7	1	1			GRC Housekeeping, Localization Problem								0	EFO_0004533	0.33997	0
Blood	ENSG00000174151	CYB561D1	ENSG00000174151	ENSG00000174151	protein_coding	protein_coding	1.73238	1.72208	1.46	1.45	1	1	0.00273005	9.99467e-85	0.996809	0.996809	1_to_1	identical gene model		4;3;2;3;4;3;2;4;3	2;3;3;3;4;2;4;3;4	9	9	diff_parts_same_contig		Clone Problem, GRC Housekeeping								0	EFO_0004784	0.20159	0
Blood	ENSG00000174156	GSTA3	ENSG00000174156	ENSG00000174156	protein_coding	protein_coding					0	0					1_to_1	identical gene model		7;6;4	6;7;4	3	3			Variation, GRC Housekeeping	GRC Housekeeping							0	EFO_0007708	0.28675	0
Blood	ENSG00000174165	ZDHHC24	ENSG00000174165	ENSG00000174165	protein_coding	protein_coding	28.7421	28.5523	28.815	28.615	1	1	0.00272991	9.99467e-85	0.496895	0.496895	1_to_1	identical gene model		3;3;5;5	5;5;3;3	4	4	diff_parts_same_contig		Variation	Variation							0	MONDO_0015229	0.56984	0
Blood	ENSG00000174171		ENSG00000174171	ENSG00000174171	lncRNA	lncRNA	0.822249	0.821964	0.41	0.41	1	1	0.00273002	9.99467e-85	0.998407	0.998407	1_to_1	identical gene model		2;3;4;1;3;3;3;2;3;4;2;3	3;4;2;4;2;2;3;3;3;3;1;3	12	12	diff_parts_same_contig										0	EFO_0000305	0.023304	0
Blood	ENSG00000174173	TRMT10C	ENSG00000174173	ENSG00000174173	protein_coding	protein_coding	15.138	15.0363	11.875	11.805	1	1	0.00272887	9.99467e-85	0.687215	0.687215	1_to_1	identical gene model		2;2	2;2	2	2							1	Combined oxidative phosphorylation deficiency 30	3	known_molec_cause	0	EFO_0009038	0.71093	0
Blood	ENSG00000174175	SELP	ENSG00000174175	ENSG00000174175	protein_coding	protein_coding	0.736596	0.73183	0.56	0.56	1	1	0.00273001	9.99467e-85	0.987842	0.987842	1_to_1	identical gene model		17;16;15;8;15;13;3	17;15;3;16;15;13;8	7	7	diff_parts_same_contig, new_contig_added		Variation	Variation							0	Orphanet_232	0.53944	0
Blood	ENSG00000174177	CTU2	ENSG00000174177	ENSG00000174177	protein_coding	protein_coding	8.83853	8.78342	7.58	7.53	1	1	0.00273007	9.99467e-85	0.978693	0.978693	1_to_1	identical gene model		14;15;2;14;6;5;4;12;3;15	14;14;15;15;4;5;12;6;3;2	10	10	diff_parts_same_contig						1	Microcephaly, facial dysmorphism, renal agenesis, and ambiguous genitalia syndrome	3	known_molec_cause	0	MONDO_0020647	0.70398	0
Blood	ENSG00000174197	MGA	ENSG00000174197	ENSG00000174197	protein_coding	protein_coding	1.30315	1.29444	0.825	0.825	1	1	0.00272983	9.99467e-85	0.991672	0.991672	1_to_1	identical gene model		24;23;2;9;11;2;22;9;3;2;23;2	2;9;24;23;9;22;23;2;11;2;3;2	12	12	new_contig_added, diff_parts_same_contig										0	EFO_0004995	0.35835	0
Blood	ENSG00000174206	KICS2	ENSG00000174206	ENSG00000174206	protein_coding	protein_coding	6.82364	6.77854	6.575	6.535	1	1	0.00272897	9.99467e-85	0.693933	0.694691	1_to_1	identical gene model	0.999615	4;3;2;3;1	4;3;3;2;1	5	5	new_contig_added, diff_parts_same_contig										0	EFO_0004875	0.098946	0
Blood	ENSG00000174225	ARL13A	ENSG00000174225	ENSG00000174225	protein_coding	protein_coding	0.524127	0.521429	0.34	0.34	0	0			0.327557	0.327557	1_to_1	identical gene model		5;8;9;4	8;9;5;4	4	4			Localization Problem, Gap								0	EFO_0010642	0.11827	0
Blood	ENSG00000174226	SNX31	ENSG00000174226	ENSG00000174226	protein_coding	protein_coding	0.2975	0.295	0.255	0.255	0	0			0.688312	0.688312	1_to_1	identical gene model		14;11;2;4;6;5;4	14;2;11;4;6;5;4	7	7	diff_parts_same_contig, new_contig_added			GRC Housekeeping							0	EFO_0004346	0.40201	0
Blood	ENSG00000174227	PIGG	ENSG00000174227	ENSG00000174227	protein_coding	protein_coding	40.7368	40.4858	40.59	40.28	1	1	0.00272915	1.00145e-84	0.940938	0.940934	1_to_1	identical gene model		13;11;13;3;7;3;9;13;4;2;9;4;3;2;3;2;8;3;2;5;3;2;2;2;3;2	13;9;13;13;3;7;5;11;9;8;3;4;3;2;3;2;2;3;3;3;2;2;4;2;2;2	26	26	diff_parts_same_contig		GRC Housekeeping, Localization Problem				1	Neurodevelopmental disorder with or without hypotonia, seizures, and cerebellar atrophy;[Blood group, EMM system]	3;3	known_molec_cause;known_molec_cause	0	MONDO_0014832	0.67438	0
Blood	ENSG00000174231	PRPF8	ENSG00000174231	ENSG00000174231	protein_coding	protein_coding	42.4557	42.1942	41.61	41.37	1	1	0.00272921	1.00145e-84	0.988923	0.988923	1_to_1	identical gene model		43;3;2;2;42;4;5;4;6;2;2;4;3;2;2;19	43;2;42;4;4;2;5;6;2;2;19;2;3;4;2;3	16	16	diff_parts_same_contig						1	Retinitis pigmentosa 13	3	known_molec_cause	0	Orphanet_791	0.77826	0
Blood	ENSG00000174233	ADCY6	ENSG00000174233	ENSG00000174233	protein_coding	protein_coding	0.603409	0.624048	0.22	0.235	0	0			0.971349	0.971349	1_to_1	identical gene model		21;20;7;5;2;21;5;8;6	7;20;21;21;6;5;8;5;2	9	9							1	Lethal congenital contracture syndrome 8	3	known_molec_cause	0	Orphanet_294965	0.56649	0
Blood	ENSG00000174236	REP15	ENSG00000174236	ENSG00000174236	protein_coding	protein_coding	0.615313	0.610313	0.54	0.535	0	0			0.755395	0.755395	1_to_1	identical gene model		1	1	1	1											0	EFO_0004531;EFO_0003923	0.099155	0
Blood	ENSG00000174238	PITPNA	ENSG00000174238	ENSG00000174238	protein_coding	protein_coding	10.4831	10.4198	8.575	8.53	1	1	0.00272996	9.99467e-85	0.996704	0.996704	1_to_1	identical gene model		12;12;2;5;7;9;10;9;8;8;7	12;12;10;9;8;9;7;8;2;7;5	11	11	diff_parts_same_contig										0	MONDO_0024622	0.18479	0
Blood	ENSG00000174243	DDX23	ENSG00000174243	ENSG00000174243	protein_coding	protein_coding	111.733	111.029	111.28	110.65	1	1	0.00273773	1.42397e-84	0.823058	0.823054	1_to_1	identical gene model		17;9;5;3;2;3;6;6;3;3;5;2;6;7;4;6;2;7	17;6;3;3;2;6;3;2;9;5;2;3;7;6;7;6;5;4	18	18											0	EFO_0000095	0.23244	0
Blood	ENSG00000174255	ZNF80	ENSG00000174255	ENSG00000174255	protein_coding	protein_coding	0.306076	0.30443	0.25	0.25	0	0			0.99091	0.99091	1_to_1	identical gene model		2;1	1;2	2	2											0	EFO_0007803	0.094033	0
Blood	ENSG00000174276	ZNHIT2	ENSG00000174276	ENSG00000174276	protein_coding	protein_coding	35.8684	35.6301	34.475	34.205	1	1	0.00272968	9.99467e-85	0.332481	0.332481	1_to_1	identical gene model		1;2	1;2	2	2	diff_parts_same_contig										0	MONDO_0044925	0.17047	0
Blood	ENSG00000174279	EVX2	ENSG00000174279	ENSG00000174279	protein_coding	protein_coding	0.35	0.3475	0.37	0.365	0	0			0	0	1_to_1	identical gene model		3	3	1	1											0	EFO_0004531	0.19152	0
Blood	ENSG00000174282	ZBTB4	ENSG00000174282	ENSG00000174282	protein_coding	protein_coding	0.852377	0.846	0.68	0.68	1	1	0.00273021	9.99467e-85	0.995939	0.995939	1_to_1	identical gene model		4;4	4;4	2	2	diff_parts_same_contig		Clone Problem	Clone Problem							0	EFO_0004509	0.25645	0
Blood	ENSG00000174292	TNK1	ENSG00000174292	ENSG00000174292	protein_coding	protein_coding	6.28362	6.24177	4.97	4.93	1	1	0.00272979	9.99467e-85	0.922812	0.922812	1_to_1	identical gene model		14;3;2;2;5;3;13;3	14;13;2;3;5;3;2;3	8	8	diff_parts_same_contig		Clone Problem	Clone Problem							0	MONDO_0004975	0.12186	0
Blood	ENSG00000174306	ZHX3	ENSG00000174306	ENSG00000174306	protein_coding	protein_coding	5.4061	5.4669	1.04	1.04	0	0	0.00273003	9.99467e-85	0.998833	0.998833	1_to_1	identical gene model		5;3;4;3;4;5;4;3;2;4;5;3;2;4;2;2;8;6;2;3;5	5;3;6;4;5;2;3;8;4;3;3;4;5;4;4;5;2;2;2;2;3	21	21	diff_parts_same_contig										0	EFO_0009270	0.34945	0
Blood	ENSG00000174307	PHLDA3	ENSG00000174307	ENSG00000174307	protein_coding	protein_coding	0.777725	0.77218	0.58	0.57	1	1	0.00273002	9.99467e-85	0.647547	0.647547	1_to_1	identical gene model		3;2;3;2	2;3;2;3	4	4	diff_parts_same_contig										0	EFO_0007824	0.28289	0
Blood	ENSG00000174325	DIRC1	ENSG00000174325	ENSG00000174325	lncRNA	lncRNA					0	0					1_to_1	identical gene model		2	2	1	1	diff_parts_same_contig										0	EFO_0000729	0.01585	0
Blood	ENSG00000174326	SLC16A11	ENSG00000174326	ENSG00000174326	protein_coding	protein_coding	1.86852	1.84861	1.46	1.45	1	1	0.00273	9.99467e-85	0.909511	0.909511	1_to_1	identical gene model		4;5;2;5;4;4	5;4;4;4;2	6	5											0	MONDO_0005148	0.45514	0
Blood	ENSG00000174327	SLC16A13	ENSG00000174327	ENSG00000174327	protein_coding	protein_coding	16.7732	16.6712	15.45	15.36	1	1	0.0027293	1.00145e-84	0.246544	0.246544	1_to_1	identical gene model		4;1	4;1	2	2											0	MONDO_0005148	0.39676	0
Blood	ENSG00000174332	GLIS1	ENSG00000174332	ENSG00000174332	protein_coding	protein_coding					0	0			0.984127	0.984127	1_to_1	identical gene model		10;10	10;10	2	2	new_contig_added, diff_parts_same_contig		Clone Problem								0	EFO_0006941	0.42225	0
Blood	ENSG00000174339	OR2Y1	ENSG00000174339	ENSG00000174339	protein_coding	protein_coding					0	0					1_to_1	identical gene model		1	1	1	1											0	EFO_0002939	0.20899	0
Blood	ENSG00000174343	CHRNA9	ENSG00000174343	ENSG00000174343	protein_coding	protein_coding	0.881053	0.875088	0.44	0.44	1	1	0.00273003	9.99467e-85	0.00501253	0.00501253	1_to_1	identical gene model		5;3;2	5;3;2	3	3			Gap, GRC Housekeeping, Localization Problem	Gap	High Signal Region						0	HP_0000360	0.39607	0
Blood	ENSG00000174348	PODN	ENSG00000174348	ENSG00000174348	protein_coding	protein_coding	0.768264	0.763884	0.56	0.55	1	1	0.00273002	9.99467e-85	0.986838	0.986838	1_to_1	identical gene model		11;13;11;2;3;3;12;4;7	11;11;13;12;4;7;2;3;3	9	9	diff_parts_same_contig		Clone Problem								0	EFO_0004339	0.2654	0
Blood	ENSG00000174353	STAG3L3	ENSG00000174353	ENSG00000174353	transcribed_unprocessed_pseudogene	transcribed_unprocessed_pseudogene	42.703	39.4264	41.31	37.62	1	1	0.226074	1.39203e-50	0.742851	0.817407	1_to_1	exon_count_diff		13;10;13;11;9;10	8;8;8;6;8;7	6	6	new_contig_added	yes	Path Problem	Path Problem										0
Blood	ENSG00000174358	SLC6A19	ENSG00000174358	ENSG00000174358	protein_coding	protein_coding	0.427174	0.423478	0.255	0.245	0	0			0.747127	0.747127	1_to_1	identical gene model		12;11	12;11	2	2							1	Hartnup disorder;Hyperglycinuria;Iminoglycinuria, digenic	3;3;3	known_molec_cause;known_molec_cause;known_molec_cause	1	MONDO_0009324	0.83364	0
Blood	ENSG00000174365	SNHG11	ENSG00000174365	ENSG00000174365	lncRNA	lncRNA	0.632523	0.628692	0.47	0.47	1	1	0.00273002	9.99467e-85	0.999464	0.999464	1_to_1	identical gene model		5;3;5;5;5;6;5;4;6;4;3;5;4;4;4;4;3;5;6;5;5;6;3;4;3;2;4;3;2;6;6;2;5;5;5;3;3;3;4	6;4;4;5;5;3;6;6;4;2;3;5;4;6;5;6;6;5;3;5;4;3;2;3;5;5;4;5;3;4;3;5;5;5;4;2;4;3;3	39	39											0	EFO_0000182	0.065311	0
Blood	ENSG00000174370	KCNJ5-AS1	ENSG00000174370	ENSG00000174370	protein_coding	protein_coding	1.34451	1.3362	1.035	1.025	1	1	0.00273001	9.99467e-85	0.0901502	0.0901502	1_to_1	identical gene model		4;4	4;4	2	2											0	HP_0002619	0.25223	0
Blood	ENSG00000174371	EXO1	ENSG00000174371	ENSG00000174371	protein_coding	protein_coding	1.81364	1.79955	1.045	1.04	0	0			0.981749	0.981749	1_to_1	identical gene model		14;16;6;5;5;5;6;14;3;3;3;4	16;6;4;14;14;5;5;6;5;3;3	12	11	new_contig_added, diff_parts_same_contig										0	EFO_0000311	0.54854	0
Blood	ENSG00000174373	RALGAPA1	ENSG00000174373	ENSG00000174373	protein_coding	protein_coding	2.47368	2.45864	1.945	1.93	1	1	0.0027292	9.99467e-85	0.98125	0.98125	1_to_1	identical gene model		40;42;41;41;3;12;3;10;17;12;2;2;2;3;4;3;2;2;41	40;41;10;12;41;2;42;41;3;3;17;2;4;3;12;3;2;2;2	19	19	diff_parts_same_contig						1	Neurodevelopmental disorder with hypotonia, neonatal respiratory insufficiency, and thermodysregulation	3	known_molec_cause	0	MONDO_0032921	0.66597	0
Blood	ENSG00000174384	PMS2P6	ENSG00000174384	ENSG00000174384	unprocessed_pseudogene	unprocessed_pseudogene	1.10946	5.82467	0.835	4.66	0	1			0.98887	0.783499	1_to_1	identical gene model		6	6	1	1	new_contig_added		Path Problem	Gap, Path Problem										0
Blood	ENSG00000174403	CRMA	ENSG00000174403	ENSG00000174403	lncRNA	lncRNA	0.178571	0.178571	0.19	0.19	0	0			0.892655	0.892655	1_to_1	identical gene model		7;6;3;1;3	7;3;3;1;6	5	5	diff_parts_same_contig, new_contig_added		Gap	Gap							0	EFO_0003758	0.021953	0
Blood	ENSG00000174405	LIG4	ENSG00000174405	ENSG00000174405	protein_coding	protein_coding	0.313165	0.310791	0.29	0.28	1	1	0.00273004	9.99467e-85	0.997769	0.997769	1_to_1	identical gene model		2;2;3;3;3	2;3;3;2;3	5	5	diff_parts_same_contig				Low Mappability		1	LIG4 syndrome;{Multiple myeloma, resistance to}	3;3	known_molec_cause;known_molec_cause	1	Orphanet_99812	0.80623	0
Blood	ENSG00000174407	MIR1-1HG	ENSG00000174407	ENSG00000174407	lncRNA	lncRNA	0.47	0.47	0.47	0.47	0	0			0	0	1_to_1	identical gene model		2;4	4;2	2	2	diff_parts_same_contig		Gap	Gap							0	EFO_0000519	0.0083155	0
Blood	ENSG00000174408	PPIAP24	ENSG00000174408	ENSG00000174408	processed_pseudogene	processed_pseudogene	1.35	1.35	1.35	1.35	0	0			0	0	1_to_1	identical gene model		1	1	1	1														0
Blood	ENSG00000174417	TRHR	ENSG00000174417	ENSG00000174417	protein_coding	protein_coding	0.157778	0.157778	0.14	0.14	0	0			0.392157	0.392157	1_to_1	identical gene model		2;3	3;2	2	2				GRC Housekeeping			1	Hypothyroidism, congenital, nongoitrous, 7	3	known_molec_cause	0	Orphanet_99832	0.56636	0
Blood	ENSG00000174418	RPL35P9	ENSG00000174418	ENSG00000174418	processed_pseudogene	processed_pseudogene	4.93	4.9	4.93	4.9	0	0			0	0	1_to_1	identical gene model		1	1	1	1														0
Blood	ENSG00000174428	GTF2IRD2B	ENSG00000174428	ENSG00000174428	protein_coding	protein_coding	5.75707	4.95307	4.39	3.52	1	1	0.859441	1.17484e-41	0.987682	0.992707	1_to_1	exon_count_diff		7;15;16;10;3;2;16;5;16;17	5;17;16;16;17;3;15;2;10;7	10	10	new_contig_added, diff_parts_same_contig		Path Problem	Path Problem							0	EFO_0007937	0.091481	0
Blood	ENSG00000174429	ABRA	ENSG00000174429	ENSG00000174429	protein_coding	protein_coding	0.264098	0.262623	0.2	0.2	0	0			0	0	1_to_1	identical gene model		2	2	1	1				GRC Housekeeping							0	EFO_0004695	0.42833	0
Blood	ENSG00000174437	ATP2A2	ENSG00000174437	ENSG00000174437	protein_coding	protein_coding	3.58339	3.56124	3	2.985	1	1	0.00272954	9.99467e-85	0.991934	0.991934	1_to_1	identical gene model		21;2;20;20;3;2;16;2;3;3;5;3	5;21;20;20;16;3;3;2;3;2;2;3	12	12	diff_parts_same_contig						1	Acrokeratosis verruciformis;Darier disease	3;3	known_molec_cause;known_molec_cause	0	MONDO_0007417	0.71749	0
Blood	ENSG00000174442	ZWILCH	ENSG00000174442	ENSG00000174442	protein_coding	protein_coding	1.37583	1.36745	0.635	0.63	1	1	0.00273002	9.99467e-85	0.986604	0.986604	1_to_1	identical gene model		19;19;18;6;4;4;5;4;17;6;4;4;2;18	18;18;19;4;17;5;4;4;19;6;6;4;4;2	14	14											0	EFO_0004696	0.22182	0
Blood	ENSG00000174444	RPL4	ENSG00000174444	ENSG00000174444	protein_coding	protein_coding	165.491	164.403	149.125	148.24	1	1	0.00270314	1.57893e-73	0.99567	0.99567	1_to_1	identical gene model		10;3;9;4;5;2;5;2;2;6;2;5;4;8;11;5;6	10;8;2;11;9;6;2;5;4;6;5;5;5;4;3;2;2	17	17											0	Orphanet_586	0.49338	0
Blood	ENSG00000174446	SNAPC5	ENSG00000174446	ENSG00000174446	protein_coding	protein_coding	6.2037	6.16393	5.42	5.375	1	1	0.00272998	9.99467e-85	0.977684	0.977684	1_to_1	identical gene model		2;3;4;4;4;3;2;3	4;4;4;3;3;3;2;2	8	8											0	EFO_0000756	0.33262	0
Blood	ENSG00000174448	STARD6	ENSG00000174448	ENSG00000174448	protein_coding	protein_coding	0.5025	0.4975	0.5	0.495	0	0			0.375	0.375	1_to_1	identical gene model		6;4;9;5	9;6;4;5	4	4											0	EFO_0006336	0.30569	0
Blood	ENSG00000174450	GOLGA6L2	ENSG00000174450	ENSG00000174450	protein_coding	protein_coding	0.13	0.13	0.13	0.13	0	0			0.5	0.5	1_to_1	identical gene model		9;8;7;8	8;9;8;7	4	4	diff_parts_same_contig		Gap, Clone Problem, Path Problem, GRC Housekeeping	Clone Problem, Path Problem, Gap, GRC Housekeeping							0	EFO_0000305	0.028982	0
Blood	ENSG00000174453	VWC2L	ENSG00000174453	ENSG00000174453	protein_coding	protein_coding	0.22	0.22	0.22	0.22	0	0			0.993464	0.993464	1_to_1	identical gene model		4;3;2	4;3;2	3	3	new_contig_added, diff_parts_same_contig										0	EFO_0004784	0.43822	0
Blood	ENSG00000174456	C12orf76	ENSG00000174456	ENSG00000174456	protein_coding	protein_coding	34.7029	34.4787	33.33	33.09	1	1	0.0027293	9.99467e-85	0.762969	0.762969	1_to_1	identical gene model		5;2;2;2;2;2;3;3;2	2;5;3;2;2;3;2;2;2	9	9											0	HP_0002315	0.077716	0
Blood	ENSG00000174460	ZCCHC12	ENSG00000174460	ENSG00000174460	protein_coding	protein_coding	0.482613	0.47982	0.36	0.36	1	1	0.00273006	9.99467e-85	0	0	1_to_1	identical gene model		4	4	1	1	diff_parts_same_contig		Gap								0	EFO_0000641	0.031159	0
Blood	ENSG00000174469	CNTNAP2	ENSG00000174469	ENSG00000174469	protein_coding	protein_coding	0.32899	0.327172	0.23	0.23	1	1	0.00273004	9.99467e-85	0.986033	0.986033	1_to_1	identical gene model		24;3;4;2;4;13;9;4;5;2;4;8;2;2;22;2;10;2;9;4;2;11;14;13	4;24;9;2;8;11;13;2;2;4;22;14;13;3;2;2;4;10;9;2;5;4;4;2	24	24	new_contig_added, diff_parts_same_contig		GRC Housekeeping	GRC Housekeeping			1	Pitt-Hopkins like syndrome 1;{Autism susceptibility 15}	3;3	known_molec_cause;known_molec_cause	0	Orphanet_163681	0.69846	1			yes
Blood	ENSG00000174473	GALNTL6	ENSG00000174473	ENSG00000174473	protein_coding	protein_coding	0.372936	0.37055	0.28	0.28	1	1	0.00273003	9.99467e-85	0.353685	0.353685	1_to_1	identical gene model		6;3;13;12;2;3;8	2;13;3;3;12;6;8	7	7	new_contig_added, diff_parts_same_contig		GRC Housekeeping								0	EFO_0007010	0.31873	0
Blood	ENSG00000174482	LINGO2	ENSG00000174482	ENSG00000174482	protein_coding	protein_coding	0.326579	0.323947	0.195	0.195	0	0			0.976988	0.976988	1_to_1	identical gene model		6;6;2;5	6;6;5;2	4	4											0	EFO_0007660	0.48639	0
Blood	ENSG00000174483	BBS1	ENSG00000174483	ENSG00000174483	protein_coding	protein_coding	11.5772	11.4944	10.54	10.495	1	1	0.00273006	9.99467e-85	0.981219	0.981219	1_to_1	identical gene model		17;13;13;6;4;2;7;9;9;15;3;6;4;3;14;2;7;16;2;9;6;9;9;6;16	15;9;6;3;17;9;9;13;16;9;6;9;14;13;16;7;4;6;6;7;3;2;2;2;4	25	25	diff_parts_same_contig		Variation	Variation			1	Bardet-Biedl syndrome 1	3	known_molec_cause	1	MONDO_0015229	0.82269	0
Blood	ENSG00000174485	DENND4A	ENSG00000174485	ENSG00000174485	protein_coding	protein_coding	15.7621	15.6602	14.715	14.635	1	1	0.00272961	9.99467e-85	0.900418	0.900419	1_to_1	identical gene model		32;33;2;4;3;22;2;14;33	2;33;32;33;3;2;22;4;14	9	9											0	EFO_0004526	0.2671	0
Blood	ENSG00000174495	PPIAP80	ENSG00000174495	ENSG00000174495	processed_pseudogene	processed_pseudogene					0	0					1_to_1	identical gene model		1	1	1	1														0
Blood	ENSG00000174498	IGDCC3	ENSG00000174498	ENSG00000174498	protein_coding	protein_coding	0.42	0.418	0.32	0.32	0	0			0.333333	0.333333	1_to_1	identical gene model		14;12;4;5;2	14;12;5;4;2	5	5											0	EFO_0010750	0.2859	0
Blood	ENSG00000174500	GCSAM	ENSG00000174500	ENSG00000174500	protein_coding	protein_coding	17.0409	16.9281	15.03	14.92	1	1	0.0027293	9.99467e-85	0.743304	0.743304	1_to_1	identical gene model		6;5;6;6;7;7;5	6;6;6;5;5;7;7	7	7			Variation	Variation							0	EFO_0004842	0.29587	0
Blood	ENSG00000174501	ANKRD36C	ENSG00000174501	ENSG00000174501	protein_coding	protein_coding	1.63228	1.62259	1.13	1.13	1	1	0.00273005	9.99467e-85	0.951418	0.951406	1_to_1	identical gene model		42;67;4;27;31;43;6;3	3;67;27;43;42;31;4;6	8	8	diff_parts_same_contig, new_contig_added		Path Problem	Path Problem		High Signal Region					0	EFO_0005763	0.25632	0
Blood	ENSG00000174502	SLC26A9	ENSG00000174502	ENSG00000174502	protein_coding	protein_coding	0.11	0.11	0.11	0.11	0	0			0.833333	0.833333	1_to_1	identical gene model		21;22;21;4;5;13	21;21;22;13;4;5	6	6											0	Orphanet_586	0.43317	0
Blood	ENSG00000174514	MFSD4A	ENSG00000174514	ENSG00000174514	protein_coding	protein_coding	2.57498	2.55792	1.79	1.78	1	1	0.00272998	9.99467e-85	0.890621	0.890621	1_to_1	identical gene model		10;4;2;8;2;7;9;9;2;4;2	8;9;10;7;4;9;2;2;4;2;2	11	11	diff_parts_same_contig										0	EFO_0005208	0.24652	0
Blood	ENSG00000174516	PELI3	ENSG00000174516	ENSG00000174516	protein_coding	protein_coding	1.17292	1.16625	0.85	0.84	1	1	0.00273002	9.99467e-85	0.990883	0.990883	1_to_1	identical gene model		8;7;7;6;4;3;2;7;7	7;7;8;7;7;6;2;4;3	9	9	diff_parts_same_contig		Variation	Variation							0	EFO_0004305	0.12638	0
Blood	ENSG00000174521	TTC9B	ENSG00000174521	ENSG00000174521	protein_coding	protein_coding	0.389333	0.386889	0.29	0.29	1	1	0.00273003	9.99467e-85	0.0503546	0.0503546	1_to_1	identical gene model		3;1	3;1	2	2	diff_parts_same_contig										0	EFO_0004344	0.06383	0
Blood	ENSG00000174527	MYO1H	ENSG00000174527	ENSG00000174527	protein_coding	protein_coding	0.806667	0.804444	0.56	0.56	0	0			0.947996	0.947996	1_to_1	identical gene model		32;31;4;9;5;6	32;31;5;9;4;6	6	6							1	?Central hypoventilation syndrome, congenital, 2, and autonomic dysfunction	3	known_molec_cause	0	EFO_0007660	0.43309	0
Blood	ENSG00000174529	TMEM81	ENSG00000174529	ENSG00000174529	protein_coding	protein_coding	16.9687	16.8617	16.595	16.485	1	1	0.00272962	9.99467e-85	0	0	1_to_1	identical gene model		1	1	1	1											0	EFO_0004713	0.19975	0
Blood	ENSG00000174547	MRPL11	ENSG00000174547	ENSG00000174547	protein_coding	protein_coding	4.01692	3.98927	3.67	3.63	1	1	0.00272994	9.99467e-85	0.981684	0.981684	1_to_1	identical gene model		5;6;5;5;3;5	5;5;5;3;6;5	6	6	diff_parts_same_contig		Variation	Variation							0	EFO_0004305	0.085537	0
Blood	ENSG00000174562	KLK15	ENSG00000174562	ENSG00000174562	protein_coding	protein_coding	1.0075	1.0025	0.36	0.36	0	0			0.535714	0.535714	1_to_1	identical gene model		6;1;4;5;3;4;5	4;6;1;5;4;5;3	7	7	diff_parts_same_contig										0	EFO_0001663	0.19352	0
Blood	ENSG00000174564	IL20RB	ENSG00000174564	ENSG00000174564	protein_coding	protein_coding	1.53736	1.5283	1.09	1.09	0	0			0.984388	0.984388	1_to_1	identical gene model		7;6;7;3;6	3;7;6;6;7	5	5	diff_parts_same_contig					High Signal Region					0	EFO_0007789	0.28645	0
Blood	ENSG00000174567	GOLT1A	ENSG00000174567	ENSG00000174567	protein_coding	protein_coding	1.58379	1.57448	1.19	1.18	1	1	0.00273003	9.99467e-85	0	0	1_to_1	identical gene model		5;2	5;2	2	2											0	EFO_0004305	0.11798	0
Blood	ENSG00000174572	RPL10P2	ENSG00000174572	ENSG00000174572	processed_pseudogene	processed_pseudogene					0	0					1_to_1	identical gene model		1	1	1	1			Variation											0
Blood	ENSG00000174574	AKIRIN1	ENSG00000174574	ENSG00000174574	protein_coding	protein_coding	68.4979	68.0655	67.85	67.5	1	1	0.00272169	9.99467e-85	0.768274	0.768271	1_to_1	identical gene model		4;5;4;4	5;4;4;4	4	4	diff_parts_same_contig		Clone Problem								0	GO_0007568	0.357	0
Blood	ENSG00000174576	NPAS4	ENSG00000174576	ENSG00000174576	protein_coding	protein_coding	0.24875	0.2475	0.135	0.135	0	0			0.526316	0.526316	1_to_1	identical gene model		8;2;7;5	5;8;7;2	4	4											0	EFO_0004339	0.15225	0
Blood	ENSG00000174579	MSL2	ENSG00000174579	ENSG00000174579	protein_coding	protein_coding	43.0217	42.7491	41.905	41.71	1	1	0.00276192	9.99467e-85	0.70764	0.707645	1_to_1	identical gene model		2;2;2;2;2	2;2;2;2;2	5	5											0	MONDO_0005090	0.25044	0
Blood	ENSG00000174586	ZNF497	ENSG00000174586	ENSG00000174586	protein_coding	protein_coding	0.578392	0.579949	0.34	0.34	1	1	0.00273005	9.99467e-85	0.967963	0.967963	1_to_1	identical gene model		3;2;4	3;2;4	3	3	diff_parts_same_contig										0	MONDO_0100096	0.0083617	0
Blood	ENSG00000174599	TRAM1L1	ENSG00000174599	ENSG00000174599	protein_coding	protein_coding	0.234	0.232	0.25	0.25	0	0			0	0	1_to_1	identical gene model		1	1	1	1											0	HP_0012219	0.1973	0
Blood	ENSG00000174600	CMKLR1	ENSG00000174600	ENSG00000174600	protein_coding	protein_coding	0.603084	0.599119	0.45	0.45	1	1	0.00273001	9.99467e-85	0.993395	0.993395	1_to_1	identical gene model		3;3;3;4;3;3	3;3;4;3;3;3	6	6							1	Myopathy, mitochondrial progressive, with congenital cataract and developmental delay	3	known_molec_cause	0	EFO_0005091	0.48053	0
Blood	ENSG00000174606	ANGEL2	ENSG00000174606	ENSG00000174606	protein_coding	protein_coding	23.9627	23.8191	21.61	21.435	1	1	0.00272869	1.00002e-84	0.941762	0.941759	1_to_1	identical gene model		8;9;3;4;4;3;2;8	8;9;8;4;2;4;3;3	8	8	diff_parts_same_contig										0	EFO_0004875	0.15198	0
Blood	ENSG00000174607	UGT8	ENSG00000174607	ENSG00000174607	protein_coding	protein_coding	1.00186	0.995212	0.765	0.76	1	1	0.0027299	9.99467e-85	0.60898	0.60898	1_to_1	identical gene model		6;5;3	3;6;5	3	3											0	EFO_0004305	0.36873	0
Blood	ENSG00000174611	KY	ENSG00000174611	ENSG00000174611	protein_coding	protein_coding	3.62979	3.60491	3.54	3.51	1	1	0.0027299	9.99467e-85	0.412561	0.412561	1_to_1	identical gene model		11;10;14;6;10	11;10;10;14;6	5	5	diff_parts_same_contig						1	Myopathy, myofibrillar, 7	3	known_molec_cause	0	Orphanet_593	0.37163	0
Blood	ENSG00000174628	IQCK	ENSG00000174628	ENSG00000174628	protein_coding	protein_coding	1.44837	1.44105	0.605	0.6	1	1	0.00273002	9.99467e-85	0.975923	0.975923	1_to_1	identical gene model		8;10;8;9;7;8;4;8;3;3;6;4;7;2	8;10;6;8;8;7;4;8;9;3;2;7;4;3	14	14	diff_parts_same_contig		Clone Problem								0	EFO_0004342	0.28211	0
Blood	ENSG00000174640	SLCO2A1	ENSG00000174640	ENSG00000174640	protein_coding	protein_coding	0.271538	0.268462	0.185	0.18	0	0			0.500892	0.500892	1_to_1	identical gene model		14;7;7;2;4;2;13;13	14;13;13;7;2;7;4;2	8	8							1	Hypertrophic osteoarthropathy, primary, autosomal dominant;Hypertrophic osteoarthropathy, primary, autosomal recessive 2	3;3	known_molec_cause;known_molec_cause	0	Orphanet_2796	0.78498	0
Blood	ENSG00000174652	ZNF266	ENSG00000174652	ENSG00000174652	protein_coding	protein_coding	39.4619	39.2143	36.57	36.37	1	1	0.002729	9.99467e-85	0.984485	0.984485	1_to_1	identical gene model		9;11;10;4;8;11;5;12	11;9;11;5;10;12;8;4	8	8	new_contig_added, diff_parts_same_contig										0	EFO_0004833	0.12711	0
Blood	ENSG00000174667	OR7D4	ENSG00000174667	ENSG00000174667	protein_coding	protein_coding					0	0			1	1	1_to_1	identical gene model		1;2;2	2;2;1	3	3											0	MONDO_0008170;EFO_0000349	0.18479	0
Blood	ENSG00000174669	SLC29A2	ENSG00000174669	ENSG00000174669	protein_coding	protein_coding	0.735368	0.730779	0.61	0.61	1	1	0.00273003	9.99467e-85	0.992697	0.992697	1_to_1	identical gene model		12;12;12;12;13;13;11	12;12;12;13;11;12;13	7	7											0	EFO_0000389	0.12117	0
Blood	ENSG00000174672	BRSK2	ENSG00000174672	ENSG00000174672	protein_coding	protein_coding	0.639789	0.635684	0.42	0.42	1	1	0.00273002	9.99467e-85	0.941648	0.941648	1_to_1	identical gene model		20;20;7;20;6;5;20;20;21;17;6;20;4;7;8	20;21;20;20;20;5;7;20;20;17;6;8;7;6;4	15	15	new_contig_added, diff_parts_same_contig		Clone Problem	Clone Problem							0	MONDO_0700092;EFO_0010642	0.41594	0
Blood	ENSG00000174677	VN1R6P	ENSG00000174677	ENSG00000174677	unitary_pseudogene	unitary_pseudogene	0.64	0.64	0.64	0.64	0	0			0	0	1_to_1	identical gene model		1	1	1	1														0
Blood	ENSG00000174678	FAM47DP	ENSG00000174678	ENSG00000174678	processed_pseudogene	processed_pseudogene	0.2275	0.225833	0.15	0.15	0	0			0	0	1_to_1	identical gene model		2	2	1	1	diff_parts_same_contig, new_contig_added		Path Problem	Path Problem										0
Blood	ENSG00000174680	GRIK1-AS1	ENSG00000174680	ENSG00000174680	lncRNA	lncRNA	0.506296	0.503333	0.24	0.24	0	0	0.00273003	9.99467e-85	0.816562	0.816562	1_to_1	identical gene model		3;4;2;2;5;3;3	5;3;2;3;3;4;2	7	7	diff_parts_same_contig		GRC Housekeeping											0
Blood	ENSG00000174684	B4GAT1	ENSG00000174684	ENSG00000174684	protein_coding	protein_coding	15.2657	15.1547	14.71	14.62	1	1	0.00272901	9.99467e-85	0	0	1_to_1	identical gene model		2	2	1	1							1	Muscular dystrophy-dystroglycanopathy (congenital with brain and eye anomalies), type A, 13	3	known_molec_cause	0	MONDO_0000171	0.75545	0
Blood	ENSG00000174695	TMEM167A	ENSG00000174695	ENSG00000174695	protein_coding	protein_coding	37.7961	37.5532	35.075	34.88	1	1	0.00271561	1.54938e-83	0.748325	0.748325	1_to_1	identical gene model		4;4;3;2;2;5	4;5;2;3;2;4	6	6											0	EFO_0010736	0.22114	0
Blood	ENSG00000174697	LEP	ENSG00000174697	ENSG00000174697	protein_coding	protein_coding	0.786483	0.781525	0.58	0.57	1	1	0.00273006	9.99467e-85	0	0	1_to_1	identical gene model		3	3	1	1	diff_parts_same_contig						1	Obesity, morbid, due to leptin deficiency	3	known_molec_cause	0	Orphanet_66628	0.63995	0
Blood	ENSG00000174705	SH3PXD2B	ENSG00000174705	ENSG00000174705	protein_coding	protein_coding	0.995618	0.988989	0.82	0.81	1	1	0.00273022	9.99467e-85	0.162705	0.162705	1_to_1	identical gene model		13;4;13;2;14	14;13;13;4;2	5	5	diff_parts_same_contig						1	Frank-ter Haar syndrome	3	known_molec_cause	0	MONDO_0009579	0.77673	0
Blood	ENSG00000174715	PPIAP72	ENSG00000174715	ENSG00000174715	processed_pseudogene	processed_pseudogene	2.76118	2.74353	2.2	2.19	0	0			0	0	1_to_1	identical gene model		2	2	1	1														0
Blood	ENSG00000174718	RESF1	ENSG00000174718	ENSG00000174718	protein_coding	protein_coding	250.295	248.748	240.36	238.53	1	1	0.0027302	9.99467e-85	0.649457	0.649461	1_to_1	identical gene model		6;3;4;5;3;3;3;2	3;3;6;5;4;3;3;2	8	8											0	EFO_0004842	0.4615	0
Blood	ENSG00000174720	LARP7	ENSG00000174720	ENSG00000174720	protein_coding	protein_coding	10.057	9.99073	8.215	8.17	1	1	0.00272966	9.99467e-85	0.983336	0.983336	1_to_1	identical gene model		13;13;3;2;2;7;5;3;5;15;13;6;2;5;6;14	5;15;13;13;5;6;2;13;7;5;14;3;3;6;2;2	16	16							1	Alazami syndrome	3	known_molec_cause	0	MONDO_0014031;Orphanet_319671	0.77156	0
Blood	ENSG00000174721	FGFBP3	ENSG00000174721	ENSG00000174721	protein_coding	protein_coding	4.67918	4.64961	4.39	4.36	1	1	0.00272989	9.99467e-85	7.57174e-05	7.57174e-05	1_to_1	identical gene model		2	2	1	1											0	EFO_0007937	0.31774	0
Blood	ENSG00000174738	NR1D2	ENSG00000174738	ENSG00000174738	protein_coding	protein_coding	12.0215	11.6798	10.855	10.605	1	1	0.00585827	9.74765e-16	0.738666	0.739624	1_to_1	identical gene model	0.999616	8;9;4;2;8	8;9;8;4;2	5	5	new_contig_added, diff_parts_same_contig										0	EFO_0004337	0.41327	0
Blood	ENSG00000174740	PABPC5	ENSG00000174740	ENSG00000174740	protein_coding	protein_coding	0.12	0.12	0.115	0.115	0	0			0.2	0.2	1_to_1	identical gene model		2;2	2;2	2	2			Localization Problem, Gap								0	EFO_0000666	0.04106	0
Blood	ENSG00000174744	BRMS1	ENSG00000174744	ENSG00000174744	protein_coding	protein_coding	33.7626	33.549	33.49	33.305	1	1	0.00267685	1.12757e-70	0.968489	0.968487	1_to_1	identical gene model		10;10;8;5;9;2;9;9;4	10;10;8;9;9;9;5;4;2	9	9											0	EFO_0000304	0.23811	0
Blood	ENSG00000174748	RPL15	ENSG00000174748	ENSG00000174748	protein_coding	protein_coding	120.593	119.811	109.805	109.115	1	1	0.00274616	6.92434e-84	0.994757	0.994757	1_to_1	identical gene model		4;3;4;4;5;4;4;4;5;2;2;4;4;4;4;4	4;4;4;4;4;4;5;4;5;4;2;2;4;4;4;3	16	16	diff_parts_same_contig, new_contig_added						1	?Diamond-Blackfan anemia 12	3	known_molec_cause	0	Orphanet_124	0.63152	0
Blood	ENSG00000174749	FAM241A	ENSG00000174749	ENSG00000174749	protein_coding	protein_coding	4.82174	4.79011	4.62	4.585	1	1	0.00270663	3.94744e-52	2.70695e-05	2.70695e-05	1_to_1	identical gene model		2	2	1	1											0	EFO_0004587	0.45338	0
Blood	ENSG00000174775	HRAS	ENSG00000174775	ENSG00000174775	protein_coding	protein_coding	8.15346	8.07875	6.96	6.87	1	1	0.00312393	2.26707e-13	0.979875	0.979882	1_to_1	identical gene model		6;5;5;6;5;4;3;3;3;2;7	6;5;5;3;7;6;5;4;3;3;2	11	11			GRC Housekeeping	GRC Housekeeping			1	Bladder cancer, somatic;Congenital myopathy with excess of muscle spindles;Costello syndrome;Nevus sebaceous or woolly hair nevus, somatic;Schimmelpenning-Feuerstein-Mims syndrome, somatic mosaic;Spitz nevus or nevus spilus, somatic;Thyroid carcinoma, follicular, somatic	3;3;3;3;3;3;3	known_molec_cause;known_molec_cause;known_molec_cause;known_molec_cause;known_molec_cause;known_molec_cause;known_molec_cause	1	MONDO_0009026	0.88177	1	Costello syndrome	yes	yes
Blood	ENSG00000174776	WDR49	ENSG00000174776	ENSG00000174776	protein_coding	protein_coding	1.67667	1.66753	0.32	0.32	0	0			0.920886	0.920886	1_to_1	identical gene model		15;7;4;4;15;13;10;3;3;19	15;15;13;10;19;3;7;4;3;4	10	10											0	EFO_0004584	0.41744	0
Blood	ENSG00000174780	SRP72	ENSG00000174780	ENSG00000174780	protein_coding	protein_coding	13.9411	13.8549	12.69	12.64	1	1	0.00272924	9.99467e-85	0.97151	0.971508	1_to_1	identical gene model		5;12;2;17;19;3;1;6;5	17;19;5;12;1;6;5;3;2	9	9	diff_parts_same_contig						1	Bone marrow failure syndrome 1	3	known_molec_cause	0	Orphanet_314399	0.63549	0
Blood	ENSG00000174788	PCP2	ENSG00000174788	ENSG00000174788	protein_coding	protein_coding	3.82955	3.8081	3.27	3.245	1	1	0.00273002	9.99467e-85	0.793978	0.793978	1_to_1	identical gene model		4;4	4;4	2	2											0	EFO_0005762	0.15577	0
Blood	ENSG00000174791	RIN1	ENSG00000174791	ENSG00000174791	protein_coding	protein_coding	5.1219	5.08953	4.755	4.73	1	1	0.0027298	9.99467e-85	0.964424	0.964425	1_to_1	identical gene model		10;2;7;2;9;9;7;3	10;7;7;9;2;9;2;3	8	8											0	EFO_0004784	0.17735	0
Blood	ENSG00000174792	ODAPH	ENSG00000174792	ENSG00000174792	protein_coding	protein_coding	0.675079	0.669683	0.44	0.44	0	0			0.547828	0.547828	1_to_1	identical gene model		2;3;4;3;3	4;3;3;3;2	5	5							1	Amelogenesis imperfecta, type IIA4	3	known_molec_cause	0	Orphanet_88661	0.62043	0
Blood	ENSG00000174796	THAP6	ENSG00000174796	ENSG00000174796	protein_coding	protein_coding	6.89577	6.85204	6.585	6.54	1	1	0.00272978	9.99467e-85	0.954648	0.954646	1_to_1	identical gene model		5;4;5;4;4;4;3;3;6;4;6;3;5	3;4;3;4;5;4;4;6;6;3;5;4;5	13	13											0	EFO_0004309	0.39976	0
Blood	ENSG00000174799	CEP135	ENSG00000174799	ENSG00000174799	protein_coding	protein_coding	2.77201	2.74119	2.2	2.19	1	1	0.0027295	9.99467e-85	0.94236	0.942358	1_to_1	identical gene model		26;6;19;2;5	6;26;2;5;19	5	5	diff_parts_same_contig						1	Microcephaly 8, primary, autosomal recessive	3	known_molec_cause	0	Orphanet_2512	0.6902	0
Blood	ENSG00000174804	FZD4	ENSG00000174804	ENSG00000174804	protein_coding	protein_coding	0.274964	0.271223	0.21	0.21	1	1	0.00273002	9.99467e-85	0.691818	0.691818	1_to_1	identical gene model		2	2	1	1							1	Exudative vitreoretinopathy 1;Retinopathy of prematurity	3;3	known_molec_cause;known_molec_cause	1	Orphanet_891	0.80661	0
Blood	ENSG00000174807	CD248	ENSG00000174807	ENSG00000174807	protein_coding	protein_coding	21.0738	20.933	17.74	17.62	1	1	0.00272905	9.99467e-85	0	0	1_to_1	identical gene model		1	1	1	1	diff_parts_same_contig										0	GO_0007568	0.2776	0
Blood	ENSG00000174808	BTC	ENSG00000174808	ENSG00000174808	protein_coding	protein_coding	0.325	0.323333	0.31	0.305	0	0			0	0	1_to_1	identical gene model		6;4	6;4	2	2	diff_parts_same_contig										0	EFO_0000311	0.5815	0
Blood	ENSG00000174827	PDZK1	ENSG00000174827	ENSG00000174827	protein_coding	protein_coding	0.556949	0.553051	0.27	0.27	0	0			0.977007	0.977212	1_to_1	identical gene model	0.999683	9;9;4;6;7;6;4	7;9;9;4;4;6;6	7	7	new_contig_added		Gap, Path Problem, Clone Problem, GRC Housekeeping	Gap, Missing sequence, Clone Problem, Path Problem							0	EFO_0004531	0.63271	0
Blood	ENSG00000174837	ADGRE1	ENSG00000174837	ENSG00000174837	protein_coding	protein_coding	3.05171	3.03279	2.78	2.77	1	1	0.00273005	9.99467e-85	0.994269	0.994269	1_to_1	identical gene model		20;21;20;18;18;8;3;5	20;18;18;21;20;5;3;8	8	8	diff_parts_same_contig										0	EFO_0010699	0.30352	0
Blood	ENSG00000174839	DENND6A	ENSG00000174839	ENSG00000174839	protein_coding	protein_coding	23.7903	23.6407	22.5	22.39	1	1	0.00273894	3.94904e-84	0.207126	0.207127	1_to_1	identical gene model		20;4;4;6;2;6	20;4;2;6;6;4	6	6											0	GO_0006306	0.24794	0
Blood	ENSG00000174840	PDE12	ENSG00000174840	ENSG00000174840	protein_coding	protein_coding	4.94932	4.91865	4.65	4.63	1	1	0.00264294	2.53613e-59	0.730062	0.730054	1_to_1	identical gene model		3;2	3;2	2	2											0	EFO_0001365	0.084142	0
Blood	ENSG00000174842	GLMN	ENSG00000174842	ENSG00000174842	protein_coding	protein_coding	5.94914	5.90918	5.01	4.99	1	1	0.00273014	9.99467e-85	0.866535	0.866535	1_to_1	identical gene model		19;9;3;2;18;10	19;18;3;10;9;2	6	6			Clone Problem, GRC Housekeeping				1	Glomuvenous malformations	3	known_molec_cause	0	Orphanet_83454	0.7461	0
Blood	ENSG00000174844	DNAH12	ENSG00000174844	ENSG00000174844	protein_coding	protein_coding	1.104	0.934583	0.905	0.76	0	0			0.888537	0.767518	1_to_1	exon_count_diff		12;59;17;5;14;4;5;58;12	59;74;5;5;4;15;17;12;12	9	9	diff_parts_same_contig, new_contig_added		Clone Problem	Clone Problem		High Signal Region					0	EFO_0006336	0.31761	0
Blood	ENSG00000174851	YIF1A	ENSG00000174851	ENSG00000174851	protein_coding	protein_coding	11.9611	11.8858	11.635	11.49	1	1	0.00273001	9.99467e-85	0.976101	0.976101	1_to_1	identical gene model		7;4;8;6;5;3;6;2;3;2;4;5;2	7;8;5;2;2;4;3;6;6;5;4;3;2	13	13	diff_parts_same_contig										0	EFO_0000289	0.051436	0
Blood	ENSG00000174871	CNIH2	ENSG00000174871	ENSG00000174871	protein_coding	protein_coding	0.904599	0.899124	0.61	0.61	1	1	0.00273002	9.99467e-85	0.942943	0.942943	1_to_1	identical gene model		6;6;5;6;4;4	6;5;4;6;6;4	6	6	diff_parts_same_contig										0	EFO_0004531	0.2055	0
Blood	ENSG00000174876	AMY1B	ENSG00000174876	ENSG00000174876	protein_coding	protein_coding					0	0			1	1	1_to_1	identical gene model		11;11;3;5;4	11;11;4;5;3	5	5			Clone Problem, Variation, GRC Housekeeping	Clone Problem, Variation		High Signal Region					0	EFO_0000571;EFO_0000389	0.18479	0
Blood	ENSG00000174885	NLRP6	ENSG00000174885	ENSG00000174885	protein_coding	protein_coding	12.8688	12.7914	11.63	11.56	1	1	0.00272988	9.99467e-85	0.931611	0.931611	1_to_1	identical gene model		8;2;8	8;8;2	3	3			Unknown	Unknown							0	EFO_0004584	0.26582	0
Blood	ENSG00000174886	NDUFA11	ENSG00000174886	ENSG00000174886	protein_coding	protein_coding	68.1801	67.7135	62.63	62.28	1	1	0.00272972	9.99467e-85	0.941095	0.941094	1_to_1	identical gene model		4;4;2;2;3;5;5	4;4;3;5;2;5;2	7	7			Variation, Unknown	Variation, Unknown			1	Mitochondrial complex I deficiency, nuclear type 14	3	known_molec_cause	0	MONDO_0100133	0.70245	0
Blood	ENSG00000174891	RSRC1	ENSG00000174891	ENSG00000174891	protein_coding	protein_coding	1.71719	1.70673	1.45	1.44	1	1	0.00273003	9.99467e-85	0.994979	0.994979	1_to_1	identical gene model		10;9;9;4;7;7;9;6;6;11;10;6;4;3;10	10;4;10;7;9;10;9;9;11;4;7;6;6;6;3	15	15						High Signal Region	1	Intellectual developmental disorder, autosomal recessive 70	3	known_molec_cause	0	Orphanet_88616	0.65648	0
Blood	ENSG00000174898	CATSPERD	ENSG00000174898	ENSG00000174898	protein_coding	protein_coding	0.363333	0.363333	0.38	0.38	0	0			0	0	1_to_1	identical gene model		11;22;3	22;11;3	3	3	new_contig_added, diff_parts_same_contig										0	EFO_0000389	0.24972	0
Blood	ENSG00000174899	SLC66A1L	ENSG00000174899	ENSG00000174899	transcribed_unitary_pseudogene	transcribed_unitary_pseudogene	1.77	1.76	1.77	1.76	0	0			0.6	0.6	1_to_1	identical gene model		4;3;2;4;4;5;5;6	5;2;3;4;4;5;4;6	8	8	new_contig_added, diff_parts_same_contig													0
Blood	ENSG00000174903	RAB1B	ENSG00000174903	ENSG00000174903	protein_coding	protein_coding	547.745	544.264	540.185	536.35	1	1	0.00274078	9.99467e-85	0.501787	0.501789	1_to_1	identical gene model		6;5	5;6	2	2	diff_parts_same_contig										0	EFO_0007878	0.16208	0
Blood	ENSG00000174912	METTL15P1	ENSG00000174912	ENSG00000174912	processed_pseudogene	processed_pseudogene	1.08302	1.07619	0.885	0.88	1	1	0.00273003	9.99467e-85	0.26409	0.26409	1_to_1	identical gene model		1	1	1	1	diff_parts_same_contig													0
Blood	ENSG00000174914	OR9G1	ENSG00000174914	ENSG00000174914	protein_coding	protein_coding	0.4075	0.4075	0.215	0.215	0	0			0.333333	0.333333	1_to_1	identical gene model		1;2	2;1	2	2	diff_parts_same_contig	yes	Variation, GRC Housekeeping	Variation, GRC Housekeeping							0	MONDO_0021637	0.18479	0
Blood	ENSG00000174915	PTDSS2	ENSG00000174915	ENSG00000174915	protein_coding	protein_coding	19.7564	19.6323	19.455	19.355	1	1	0.00269208	3.05444e-78	0.806442	0.806438	1_to_1	identical gene model		12;3;4;2;12;5;5;3;2;3;4;7;4	4;12;7;3;4;3;2;5;12;3;5;4;2	13	13	diff_parts_same_contig		GRC Housekeeping	GRC Housekeeping							0	EFO_0000304	0.18024	0
Blood	ENSG00000174917	MICOS13	ENSG00000174917	ENSG00000174917	protein_coding	protein_coding	28.8899	28.6746	27.35	27.21	1	1	0.00272945	9.99467e-85	0.933269	0.93327	1_to_1	identical gene model		4;4;4;4;2;4	4;4;4;4;4;2	6	6	diff_parts_same_contig						1	Combined oxidative phosphorylation deficiency 37	3	known_molec_cause	0	MONDO_0000732	0.45274	0
Blood	ENSG00000174928	C3orf33	ENSG00000174928	ENSG00000174928	protein_coding	protein_coding	0.414146	0.411707	0.27	0.27	0	0			0.990714	0.990714	1_to_1	identical gene model		5;4;6;7;5	5;6;5;4;7	5	5											0	EFO_0007876	0.16329	0
Blood	ENSG00000174930	VN2R1P	ENSG00000174930	ENSG00000174930	unitary_pseudogene	unitary_pseudogene					0	0					1_to_1	identical gene model		5	5	1	1														0
Blood	ENSG00000174937	OR5M3	ENSG00000174937	ENSG00000174937	protein_coding	protein_coding					0	0			1	1	1_to_1	identical gene model		1;2	2;1	2	2	diff_parts_same_contig		Variation, GRC Housekeeping	Variation, GRC Housekeeping							0	MONDO_0024622	0.21967	0
Blood	ENSG00000174938	SEZ6L2	ENSG00000174938	ENSG00000174938	protein_coding	protein_coding	0.1	0.1	0.1	0.1	0	0			0.983607	0.983607	1_to_1	identical gene model		17;16;18;17;4;6;2;5;18	17;16;18;17;18;6;5;4;2	9	9	new_contig_added, diff_parts_same_contig										0	EFO_0007878	0.31607	0
Blood	ENSG00000174939	ASPHD1	ENSG00000174939	ENSG00000174939	protein_coding	protein_coding	0.543611	0.549817	0.485	0.48	1	1	-0.0119396	0.124476	0.381702	0.381599	1_to_1	identical gene model	0.99992	3;4;4;4;5;4	4;4;3;4;5;4	6	6	new_contig_added, diff_parts_same_contig										0	EFO_0007800	0.21029	0
Blood	ENSG00000174943	KCTD13	ENSG00000174943	ENSG00000174943	protein_coding	protein_coding	27.892	27.7139	27.27	27.12	1	1	0.00272908	9.99716e-85	0.958182	0.958185	1_to_1	identical gene model	0.999959	7;2;4;4;2;6;3;6;3;5;3;4	7;6;6;5;4;4;2;2;3;3;4;3	12	12	new_contig_added, diff_parts_same_contig										0	EFO_0007800	0.26777	0
Blood	ENSG00000174944	P2RY14	ENSG00000174944	ENSG00000174944	protein_coding	protein_coding	12.1578	12.0843	10.025	9.975	1	1	0.00272976	9.99467e-85	0.742509	0.742509	1_to_1	identical gene model		3;3;4	3;3;4	3	3	diff_parts_same_contig										0	EFO_0004842	0.31313	0
Blood	ENSG00000174945	AMZ1	ENSG00000174945	ENSG00000174945	protein_coding	protein_coding	0.523245	0.519787	0.335	0.33	1	1	0.00273001	9.99467e-85	0.264613	0.264613	1_to_1	identical gene model		7;6;2;3;4;5	7;6;4;3;5	6	5											0	EFO_0004339	0.43347	0
Blood	ENSG00000174946	GPR171	ENSG00000174946	ENSG00000174946	protein_coding	protein_coding	48.8472	48.5526	33.28	33.12	1	1	0.00272856	9.99467e-85	0.739364	0.739364	1_to_1	identical gene model		3;2;1	3;1;2	3	3	diff_parts_same_contig										0	EFO_0004842	0.15687	0
Blood	ENSG00000174948	GPR149	ENSG00000174948	ENSG00000174948	protein_coding	protein_coding	0.235	0.23	0.235	0.23	0	0			0.5	0.5	1_to_1	identical gene model		4	4	1	1											0	HP_0002315	0.32089	0
Blood	ENSG00000174950	CD164L2	ENSG00000174950	ENSG00000174950	protein_coding	protein_coding	0.755152	0.753788	0.655	0.65	0	0			0.202406	0.272571	1_to_1	exon_count_diff		6;8;9	5;6;3	3	3	new_contig_added		GRC Housekeeping, Path Problem, Clone Problem	GRC Housekeeping, Path Problem							0	EFO_0007937	0.1721	0
Blood	ENSG00000174951	FUT1	ENSG00000174951	ENSG00000174951	protein_coding	protein_coding	0.172	0.17	0.18	0.17	0	0			0.98169	0.98169	1_to_1	identical gene model		4;4;3;2;3;4;5	4;5;4;3;2;3;4	7	7	diff_parts_same_contig						1	[Bombay phenotype]	3	known_molec_cause	0	EFO_0007778	0.28508	0
Blood	ENSG00000174953	DHX36	ENSG00000174953	ENSG00000174953	protein_coding	protein_coding	12.752	12.6706	11.81	11.76	1	1	0.00272913	9.99467e-85	0.924654	0.924656	1_to_1	identical gene model		24;25;3;3;2;6;2;5;4;23;3;3;25	25;24;3;25;2;5;23;3;6;4;3;2;3	13	13			Clone Problem	Clone Problem							0	EFO_0004340	0.47164	0
Blood	ENSG00000174957	OR5J2	ENSG00000174957	ENSG00000174957	protein_coding	protein_coding					0	0					1_to_1	identical gene model		1	1	1	1											0	MONDO_0024622	0.21967	0
Blood	ENSG00000174963	ZIC4	ENSG00000174963	ENSG00000174963	protein_coding	protein_coding	1.405	1.395	1.405	1.395	0	0			0.52381	0.52381	1_to_1	identical gene model		5;5;3;4;3;2;3;3;5;3;2;5;3;4;3;2;5	5;5;3;5;3;2;5;5;3;2;3;4;3;3;3;4;2	17	17	new_contig_added, diff_parts_same_contig										0	EFO_0010736	0.44018	0
Blood	ENSG00000174970	OR10AG1	ENSG00000174970	ENSG00000174970	protein_coding	protein_coding	0.84	0.84	0.84	0.84	0	0			0.5	0.5	1_to_1	identical gene model		1;2	2;1	2	2	diff_parts_same_contig		Variation	Variation							0	MONDO_0024622	0.21967	0
Blood	ENSG00000174977	PAIP1P2	ENSG00000174977	ENSG00000174977	processed_pseudogene	processed_pseudogene	1.56346	1.55221	1.28	1.27	1	1	0.00273002	9.99467e-85	0.0301162	0.0301162	1_to_1	identical gene model		1	1	1	1	diff_parts_same_contig		Clone Problem, GRC Housekeeping, Localization Problem	Clone Problem										0
Blood	ENSG00000174982	OR4S2	ENSG00000174982	ENSG00000174982	protein_coding	protein_coding					0	0					1_to_1	identical gene model		1;2	2;1	2	2											0	MONDO_0008170;EFO_0000673;EFO_0000349	0.18479	0
Blood	ENSG00000174989	FBXW8	ENSG00000174989	ENSG00000174989	protein_coding	protein_coding	1.01675	1.01067	0.73	0.73	1	1	0.0027297	9.99467e-85	0.977459	0.977459	1_to_1	identical gene model		11;11;2;11	11;11;11;2	4	4											0	EFO_0004747	0.3796	0
Blood	ENSG00000174990	CA5A	ENSG00000174990	ENSG00000174990	protein_coding	protein_coding	0.687857	0.682857	0.445	0.44	0	0			0.624459	0.624459	1_to_1	identical gene model		2;3;8;5;7;7	7;5;7;8;2;3	6	6							1	Hyperammonemia due to carbonic anhydrase VA deficiency	3	known_molec_cause	0	Orphanet_401948	0.77374	0
Blood	ENSG00000174992	ZG16	ENSG00000174992	ENSG00000174992	protein_coding	protein_coding	0.284667	0.27125	0.15	0.145	0	0			0	0	1_to_1	identical gene model	0.999808	4	4	1	1	new_contig_added, diff_parts_same_contig		Localization Problem	Localization Problem							0	EFO_0000280	0.077567	0
Blood	ENSG00000174996	KLC2	ENSG00000174996	ENSG00000174996	protein_coding	protein_coding	8.45377	8.40105	7.355	7.33	1	1	0.00272928	9.99467e-85	0.972324	0.972324	1_to_1	identical gene model		16;13;14;16;6;16;15;4;5;3;2;3;3;3	16;3;4;3;16;16;15;6;5;3;14;13;2;3	14	14	diff_parts_same_contig						1	Spastic paraplegia, optic atrophy, and neuropathy	3	known_molec_cause	0	Orphanet_320406	0.50249	0
Blood	ENSG00000175003	SLC22A1	ENSG00000175003	ENSG00000175003	protein_coding	protein_coding	2.48774	2.4726	2.15	2.14	1	1	0.0027301	9.99467e-85	0.95787	0.95787	1_to_1	identical gene model		10;11;9;9;2;10;3	11;10;10;9;9;3;2	7	7											0	EFO_0004611	0.49882	0
Blood	ENSG00000175018	TEX36	ENSG00000175018	ENSG00000175018	protein_coding	protein_coding					0	0					1_to_1	identical gene model		4;4;4	4;4;4	3	3	diff_parts_same_contig										0	EFO_0010750	0.31344	0
Blood	ENSG00000175029	CTBP2	ENSG00000175029	ENSG00000175029	protein_coding	protein_coding	8.87277	8.82036	7.915	7.855	1	1	0.00273012	9.99467e-85	0.995296	0.995296	1_to_1	identical gene model		9;9;11;5;11;3;3;3;3;2;11;4;4;11	9;11;9;11;11;11;5;3;3;2;3;4;3	14	13											0	EFO_0004703	0.44518	0
Blood	ENSG00000175040	CHST2	ENSG00000175040	ENSG00000175040	protein_coding	protein_coding	73.2454	72.7815	69.46	68.93	1	1	0.00272176	3.69496e-84	0.000193718	0.0001937	1_to_1	identical gene model		2	2	1	1											0	EFO_0004587	0.42825	0
Blood	ENSG00000175048	ZDHHC14	ENSG00000175048	ENSG00000175048	protein_coding	protein_coding	1.20921	1.20206	0.9	0.9	1	1	0.0027299	9.99467e-85	0.950126	0.950126	1_to_1	identical gene model		4;8;9;9;5;5;8;3;6	9;9;8;3;8;4;6;5;5	9	9			Path Problem	Path Problem							0	EFO_0004584	0.48524	0
Blood	ENSG00000175054	ATR	ENSG00000175054	ENSG00000175054	protein_coding	protein_coding	3.53114	3.50875	3.25	3.23	1	1	0.00272928	9.99467e-85	0.980599	0.980597	1_to_1	identical gene model		47;6;4;2;16;4;18;3;3;35;5;12;4;7;44;7;5;11;46;9;10;21	5;4;47;44;3;16;12;5;10;21;9;46;2;35;4;4;7;18;11;7;3;6	22	22							1	?Cutaneous telangiectasia and cancer syndrome, familial;GAPO syndrome;Seckel syndrome 1;{?Hemangioma, capillary infantile, susceptibility to}	3;3;3;3	known_molec_cause;known_molec_cause;known_molec_cause;known_molec_cause	0	MONDO_0008869	0.68106	1	familial cutaneous telangiectasia and cancer syndrome	yes	yes
Blood	ENSG00000175061	SNHG29	ENSG00000175061	ENSG00000175061	lncRNA	lncRNA	18.8349	18.71	15.4	15.31	1	1	0.00272842	9.99467e-85	0.997543	0.997544	1_to_1	identical gene model		4;3;6;5;5;5;7;5;5;6;5;5;6;6;4;4;4;3;4;7;4;6;7;4;4;5;7;3;5;6;5;2;3;5;4;4;5;3;6;4;5;6;5;5;4;5;6;6;8;6	5;5;6;4;6;4;6;4;6;6;5;5;4;7;5;4;8;3;5;5;5;5;6;7;6;7;4;3;6;5;3;4;6;5;6;4;4;2;4;5;3;3;4;5;5;4;6;7;5;5	50	50			GRC Housekeeping, Localization Problem								0	EFO_0000519	0.051002	0
Blood	ENSG00000175063	UBE2C	ENSG00000175063	ENSG00000175063	protein_coding	protein_coding	3.5841	3.56218	2.47	2.45	1	1	0.00272987	9.99467e-85	0.921224	0.921224	1_to_1	identical gene model		4;6;5;6;6;5;4;5	5;5;6;6;4;5;6;4	8	8											0	EFO_0005922	0.19913	0
Blood	ENSG00000175065	DSG4	ENSG00000175065	ENSG00000175065	protein_coding	protein_coding					0	0			1	1	1_to_1	identical gene model		16;15	16;15	2	2	new_contig_added, diff_parts_same_contig						1	Hypotrichosis 6	3	known_molec_cause	0	Orphanet_55654	0.70608	0
Blood	ENSG00000175066	GK5	ENSG00000175066	ENSG00000175066	protein_coding	protein_coding	10.4259	10.3601	9.59	9.525	1	1	0.00272963	9.99467e-85	0.6909	0.6909	1_to_1	identical gene model		16;7;8;2;6;5;5;17;5;5;4;18	16;18;17;7;6;5;2;8;5;5;5;4	12	12											0	EFO_0004526	0.25729	0
Blood	ENSG00000175073	VCPIP1	ENSG00000175073	ENSG00000175073	protein_coding	protein_coding	30.1395	29.9504	28.66	28.475	1	1	0.00273629	9.99467e-85	0	0	1_to_1	identical gene model		3	3	1	1											0	EFO_0004980	0.049913	0
Blood	ENSG00000175077	RTP1	ENSG00000175077	ENSG00000175077	protein_coding	protein_coding	0.331111	0.33	0.29	0.29	0	0			0.1	0.1	1_to_1	identical gene model		2	2	1	1	diff_parts_same_contig										0	MONDO_0024622	0.21967	0
Blood	ENSG00000175084	DES	ENSG00000175084	ENSG00000175084	protein_coding	protein_coding	1.5727	1.56021	1.1	1.09	1	1	0.00273011	9.99467e-85	0.614556	0.614556	1_to_1	identical gene model		9;6;2;6	9;6;6;2	4	4	diff_parts_same_contig						1	Cardiomyopathy, dilated, 1F and limb-girdle muscular dystrophy type 1D;Cardiomyopathy, dilated, 1I;Myopathy, myofibrillar, 1;Scapuloperoneal syndrome, neurogenic, Kaeser type	2;3;3;3	linakge_mapping;known_molec_cause;known_molec_cause;known_molec_cause	1	Orphanet_98909	0.84031	0
Blood	ENSG00000175087	PDIK1L	ENSG00000175087	ENSG00000175087	protein_coding	protein_coding	0.361307	0.358562	0.29	0.29	1	1	0.003299	2.10868e-08	0.992429	0.992439	1_to_1	identical gene model		3;4;3;3	3;3;3;4	4	4	diff_parts_same_contig		Clone Problem								0	EFO_0004314	0.23372	0
Blood	ENSG00000175093	SPSB4	ENSG00000175093	ENSG00000175093	protein_coding	protein_coding	0.561	0.558	0.195	0.195	0	0			0.545363	0.545363	1_to_1	identical gene model		3;3;3;2	3;3;2;3	4	4											0	EFO_0009455;EFO_0009547	0.32041	0
Blood	ENSG00000175097	RAG2	ENSG00000175097	ENSG00000175097	protein_coding	protein_coding	0.953333	0.946667	1.29	1.28	0	0			0.944444	0.944444	1_to_1	identical gene model		2;2;3;2;2;2;3;2;3	2;2;3;2;3;2;2;2	9	8							1	Combined cellular and humoral immune defects with granulomas;Omenn syndrome;Severe combined immunodeficiency, B cell-negative	3;3;3	known_molec_cause;known_molec_cause;known_molec_cause	0	MONDO_0011086	0.76883	0
Blood	ENSG00000175104	TRAF6	ENSG00000175104	ENSG00000175104	protein_coding	protein_coding	9.25046	9.19135	9.01	8.96	1	1	0.00272978	9.99467e-85	0.662681	0.662681	1_to_1	identical gene model		8;7;4	7;8;4	3	3											0	Orphanet_1810;MONDO_0015884	0.36958	0
Blood	ENSG00000175105	ZNF654	ENSG00000175105	ENSG00000175105	protein_coding	protein_coding	0.854654	0.849115	0.74	0.735	1	1	0.0027296	9.99467e-85	0.969005	0.969005	1_to_1	identical gene model		2;7;4;9	9;7;4;2	4	4											0	EFO_0004995	0.21986	0
Blood	ENSG00000175106	TVP23C	ENSG00000175106	ENSG00000175106	protein_coding	protein_coding	5.43409	5.39982	4.89	4.86	1	1	0.00273002	9.99467e-85	0.861034	0.86103	1_to_1	identical gene model		6;6;7;7;6;6;7;3;2;7	6;3;7;7;7;7;6;2;6;6	10	10	diff_parts_same_contig, new_contig_added		Clone Problem	Clone Problem							0	EFO_0008111	0.26547	0
Blood	ENSG00000175110	MRPS22	ENSG00000175110	ENSG00000175110	protein_coding	protein_coding	8.92642	8.8657	7.59	7.53	1	1	0.00272931	9.99467e-85	0.961224	0.961224	1_to_1	identical gene model		8;8;4;6;8;4;7;4;3;3;3;10;4;9	10;4;3;8;9;8;7;4;6;3;8;4;4;3	14	14	new_contig_added, diff_parts_same_contig					High Signal Region	1	Combined oxidative phosphorylation deficiency 5;Ovarian dysgenesis 7	3;3	known_molec_cause;known_molec_cause	0	Orphanet_137908	0.76791	0
Blood	ENSG00000175115	PACS1	ENSG00000175115	ENSG00000175115	protein_coding	protein_coding	233.514	231.997	222.705	221.345	1	1	0.00272426	1.87736e-84	0.713654	0.713651	1_to_1	identical gene model		24;6;4;3;7;5;4;2;13;3;5;3;5;2;2;6	24;7;5;5;5;6;2;2;13;4;3;6;3;4;3;2	16	16	diff_parts_same_contig, new_contig_added		Variation	Variation			1	Schuurs-Hoeijmakers syndrome	3	known_molec_cause	0	MONDO_0014006	0.61888	0
Blood	ENSG00000175121	WFDC5	ENSG00000175121	ENSG00000175121	protein_coding	protein_coding	0.816667	0.813333	0.46	0.46	0	0			0.911765	0.911765	1_to_1	identical gene model		4;4	4;4	2	2											0	EFO_0009764	0.16044	0
Blood	ENSG00000175130	MARCKSL1	ENSG00000175130	ENSG00000175130	protein_coding	protein_coding	274.652	272.901	269.86	268.315	1	1	0.00273002	9.99467e-85	0	0	1_to_1	identical gene model		2	2	1	1			Clone Problem								0	EFO_0005230	0.073916	0
Blood	ENSG00000175137	SH3BP5L	ENSG00000175137	ENSG00000175137	protein_coding	protein_coding	39.3994	39.1544	40.25	39.955	1	1	0.00274741	9.59913e-84	0.932576	0.932576	1_to_1	identical gene model		7;9;2;2	7;2;9;2	4	4											0	EFO_0004526	0.033138	0
Blood	ENSG00000175143	OR2T1	ENSG00000175143	ENSG00000175143	protein_coding	protein_coding	0.665	0.66	0.665	0.66	0	0			0.25	0.25	1_to_1	identical gene model		1;2	2;1	2	2	diff_parts_same_contig		GRC Housekeeping	GRC Housekeeping							0	EFO_0000621	0.21332	0
Blood	ENSG00000175147	TMEM51-AS1	ENSG00000175147	ENSG00000175147	lncRNA	lncRNA	0.300909	0.309524	0.21	0.21	0	0			0.987203	0.987203	1_to_1	identical gene model		6;5;3;4;2;3	6;5;3;3;4;2	6	6	new_contig_added, diff_parts_same_contig		GRC Housekeeping, Localization Problem											0
Blood	ENSG00000175155	YPEL2	ENSG00000175155	ENSG00000175155	protein_coding	protein_coding	32.4033	32.2035	32.56	32.3	1	1	0.0027212	2.84944e-84	0.234085	0.234085	1_to_1	identical gene model		5;4;2;2;5;4	5;4;2;5;4;2	6	6	diff_parts_same_contig		GRC Housekeeping, Path Problem, Gap	GRC Housekeeping, Gap							0	EFO_0004327	0.49232	0
Blood	ENSG00000175161	CADM2	ENSG00000175161	ENSG00000175161	protein_coding	protein_coding	0.735833	0.729722	0.365	0.36	0	0			0.627292	0.627292	1_to_1	identical gene model		10;10;10;2;2	10;2;2;10;10	5	5	new_contig_added, diff_parts_same_contig		Variation	Variation							0	EFO_0008579	0.51146	0
Blood	ENSG00000175164	ABO	ENSG00000175164	ENSG00000175164	protein_coding	protein_coding	3.32769	3.44429	2.495	2.475	1	1	-0.00447882	0.125695	0.442069	0.444996	1_to_1	exon_count_diff		10;12;11;2;12	7;2;8;9;6	5	5	hg19_errors_corrected, new_contig_added		GRC Housekeeping, Path Problem, Clone Problem, Variation	Clone Problem, GRC Housekeeping, Variation, Path Problem			1	Congenital disorder of glycosylation, type IId;[Blood group, ABO system]	3;3	known_molec_cause;known_molec_cause	0	EFO_0004533	0.43761	0
Blood	ENSG00000175166	PSMD2	ENSG00000175166	ENSG00000175166	protein_coding	protein_coding	34.8075	34.5768	34.44	34.31	1	1	0.0027296	9.99467e-85	0.991561	0.991561	1_to_1	identical gene model		21;6;6;5;19;19;6;5;4;4;3;6;2;3;4;3;5;2;3;5	6;5;4;21;3;5;2;6;19;19;4;3;5;4;3;3;6;5;6;2	20	20											0	EFO_0000764	0.46197	0
Blood	ENSG00000175170	FAM182B	ENSG00000175170	ENSG00000175170	lncRNA	lncRNA	1.36825	1.37274	0.78	0.815	0	0			0.919918	0.920734	1_to_1	identical gene model		3;1;2;4;5;4;7;3;4;4;4;4;2;4;2;4;4;3;4;3;5;3	4;5;2;4;3;4;3;4;4;4;4;3;1;3;7;4;4;2;3;2	22	20		yes			Low Mappability						0	EFO_0000182	0.0059133	0
Blood	ENSG00000175175	PPM1E	ENSG00000175175	ENSG00000175175	protein_coding	protein_coding	0.237724	0.236667	0.2	0.195	1	1	0.00273002	9.99467e-85	0.21867	0.21867	1_to_1	identical gene model		7	7	1	1	diff_parts_same_contig		GRC Housekeeping, Path Problem, Gap	GRC Housekeeping, Gap							0	Orphanet_2576	0.2661	0
Blood	ENSG00000175182	FAM131A	ENSG00000175182	ENSG00000175182	protein_coding	protein_coding	13.1883	13.1105	12.53	12.475	1	1	0.00272966	9.99467e-85	0.952134	0.952134	1_to_1	identical gene model		3;6;6;6;6;4;7;5;2;2;7	7;6;6;4;6;7;2;6;5;3;2	11	11											0	Orphanet_404	0.33262	0
Blood	ENSG00000175183	CSRP2	ENSG00000175183	ENSG00000175183	protein_coding	protein_coding	0.540976	0.537561	0.22	0.22	0	0			0.1875	0.1875	1_to_1	identical gene model		6;6;5;2;3;2;7	6;3;7;6;5;2;2	7	7											0	MONDO_0007254	0.091286	0
Blood	ENSG00000175189	INHBC	ENSG00000175189	ENSG00000175189	protein_coding	protein_coding	0.248148	0.246296	0.17	0.17	0	0	0.00273002	9.99467e-85	0	0	1_to_1	identical gene model		2	2	1	1	diff_parts_same_contig										0	EFO_0004696	0.21714	0
Blood	ENSG00000175193	PARL	ENSG00000175193	ENSG00000175193	protein_coding	protein_coding	9.02136	8.9644	8.39	8.3	1	1	0.00272999	9.99467e-85	0.98957	0.98957	1_to_1	identical gene model		9;10;6;4;10;8;6;3;4;3;11;11;11	10;11;11;9;6;4;3;8;11;10;6;3;4	13	13											0	EFO_0004704	0.20725	0
Blood	ENSG00000175197	DDIT3	ENSG00000175197	ENSG00000175197	protein_coding	protein_coding	13.6342	13.5446	12.31	12.25	1	1	0.00298623	4.42681e-24	0.95693	0.956938	1_to_1	identical gene model		4;4;4;4;3;4	4;4;4;4;3;4	6	6	diff_parts_same_contig										0	EFO_0000569	0.42562	1			yes
Blood	ENSG00000175198	PCCA	ENSG00000175198	ENSG00000175198	protein_coding	protein_coding	1.77202	1.76696	1.01	1.01	1	1	0.00273004	9.99467e-85	0.987778	0.987777	1_to_1	identical gene model		23;24;23;4;5;4;5;5;5;1;16;16;19;8;21;21	23;23;24;21;16;16;19;8;21;5;5;5;5;4;1;4	16	16	new_contig_added, diff_parts_same_contig				High Signal Region		1	Propionicacidemia	3	known_molec_cause	1	Orphanet_35	0.85569	0
Blood	ENSG00000175202	HIGD2B	ENSG00000175202	ENSG00000175202	protein_coding	protein_coding	0.5725	0.5675	0.465	0.465	0	0			0	0	1_to_1	identical gene model		3	3	1	1	diff_parts_same_contig		Clone Problem	Clone Problem	Low Mappability	High Signal Region					0	EFO_0004340	0.1251	0
Blood	ENSG00000175203	DCTN2	ENSG00000175203	ENSG00000175203	protein_coding	protein_coding	48.7444	48.4349	47.85	47.54	1	1	0.00272979	9.99467e-85	0.986985	0.986984	1_to_1	identical gene model		16;15;3;7;10;6;5;3;14;2;4;16;2;6;13;2;5;11;4;2;4;4;4;6	14;16;13;16;10;15;4;6;6;11;4;2;7;4;6;5;4;2;5;4;2;3;3;2	24	24	diff_parts_same_contig										0	EFO_0000304	0.23797	0
Blood	ENSG00000175206	NPPA	ENSG00000175206	ENSG00000175206	protein_coding	protein_coding	0.829412	0.921364	0.72	0.76	0	0			0.971879	0.960328	1_to_1	exon_count_diff		3;3;3	3;4;3	3	3			GRC Housekeeping, Localization Problem				1	Atrial fibrillation, familial, 6;Atrial standstill 2	3;3	known_molec_cause;known_molec_cause	0	Orphanet_334	0.54371	0
Blood	ENSG00000175213	ZNF408	ENSG00000175213	ENSG00000175213	protein_coding	protein_coding	40.0729	39.8214	40.565	40.265	1	1	0.00272968	9.99467e-85	0.320082	0.320082	1_to_1	identical gene model		5;3;2;2;2	2;5;3;2;2	5	5	diff_parts_same_contig						1	?Exudative vitreoretinopathy 6;Retinitis pigmentosa 72	3;3	known_molec_cause;known_molec_cause	0	Orphanet_891	0.65705	0
Blood	ENSG00000175215	CTDSP2	ENSG00000175215	ENSG00000175215	protein_coding	protein_coding	333.518	331.417	336.27	334.02	1	1	0.0027538	9.99467e-85	0.621966	0.621966	1_to_1	identical gene model		8;3;8;4;4;6;8;2	8;4;3;4;8;8;6;2	8	8											0	EFO_0005423	0.24027	0
Blood	ENSG00000175216	CKAP5	ENSG00000175216	ENSG00000175216	protein_coding	protein_coding	1.62961	1.61903	0.795	0.79	1	1	0.00273002	9.99467e-85	0.998936	0.998936	1_to_1	identical gene model		43;42;2;5;4;6;6;6;2;44;4;19	44;43;42;19;5;6;6;6;2;4;4;2	12	12	new_contig_added, diff_parts_same_contig										0	MONDO_0008170;MONDO_0021637	0.23099	0
Blood	ENSG00000175220	ARHGAP1	ENSG00000175220	ENSG00000175220	protein_coding	protein_coding	136.69	135.835	138.25	137.21	1	1	0.00273	9.99467e-85	0.587243	0.58724	1_to_1	identical gene model		13;3;7;8;4;11;4	13;8;11;7;4;4;3	7	7	diff_parts_same_contig										0	EFO_0004468	0.14435	0
Blood	ENSG00000175221	MED16	ENSG00000175221	ENSG00000175221	protein_coding	protein_coding	4.41547	4.38807	3.875	3.86	1	1	0.00273011	9.99467e-85	0.996529	0.996529	1_to_1	identical gene model		7;16;16;15;9;2;4;9;16;5;10;5;2;4	15;16;16;10;4;7;16;5;2;9;9;5;4;2	14	14			GRC Housekeeping	GRC Housekeeping							0	EFO_0007986	0.26332	0
Blood	ENSG00000175224	ATG13	ENSG00000175224	ENSG00000175224	protein_coding	protein_coding	18.4675	18.3545	17.895	17.795	1	1	0.0027973	2.96656e-73	0.993678	0.993678	1_to_1	identical gene model		17;10;17;6;6;2;18;3;5;6;18;2;4;4;17;15;3;2;3;5;9;10;6;5;3;5;6;4;5;4	5;3;6;17;3;9;4;18;15;6;5;17;3;10;5;17;18;10;6;6;4;5;2;5;2;6;4;3;2	30	29	diff_parts_same_contig										0	EFO_0000304	0.18028	0
Blood	ENSG00000175229	GAL3ST3	ENSG00000175229	ENSG00000175229	protein_coding	protein_coding	0.255455	0.254091	0.17	0.17	0	0			0.507092	0.507092	1_to_1	identical gene model		3;2;2	3;2;2	3	3	diff_parts_same_contig		Variation	Variation							0	EFO_0005192	0.26071	0
Blood	ENSG00000175262	C1orf127	ENSG00000175262	ENSG00000175262	protein_coding	protein_coding	0.452699	0.450061	0.38	0.38	1	1	0.00273003	9.99467e-85	0.950036	0.950036	1_to_1	identical gene model		13;8;2;2;12	2;13;8;2;12	5	5	new_contig_added, diff_parts_same_contig		GRC Housekeeping, Localization Problem								0	EFO_0007825	0.36291	0
Blood	ENSG00000175264	CHST1	ENSG00000175264	ENSG00000175264	protein_coding	protein_coding	0.330111	0.328444	0.22	0.22	1	1	0.00273002	9.99467e-85	0.0894983	0.0894983	1_to_1	identical gene model		4;3;2	4;2;3	3	3	diff_parts_same_contig						1	Spondyloepiphyseal dysplasia with congenital joint dislocations	3	known_molec_cause	0	EFO_0007937	0.32399	0
Blood	ENSG00000175265	GOLGA8A	ENSG00000175265	ENSG00000175265	protein_coding	protein_coding	17.2741	17.1662	13.72	13.65	1	1	0.0027284	1.09044e-84	0.973208	0.973208	1_to_1	identical gene model		16;15;23;3;5	23;15;16	5	3	diff_parts_same_contig		Variation	Variation							0	Orphanet_2311	0.069905	0
Blood	ENSG00000175267	VWA3A	ENSG00000175267	ENSG00000175267	protein_coding	protein_coding	0.336832	0.33505	0.22	0.22	1	1	0.00273003	9.99467e-85	0.5797	0.5797	1_to_1	identical gene model		23;34;5;4;8;20;6;23	34;23;8;4;20;23;6;5	8	8			Unknown, Path Problem	Unknown, Path Problem							0	EFO_0000707	0.027653	0
Blood	ENSG00000175274	TP53I11	ENSG00000175274	ENSG00000175274	protein_coding	protein_coding	31.0443	30.8622	26.97	26.68	1	1	0.00272981	9.99467e-85	0.994424	0.994424	1_to_1	identical gene model		8;9;8;2;5;5;2;7;7;5;4;8;5;7;6;6;4;6;4;10;6;7;3	9;8;8;7;7;10;6;2;8;4;6;7;6;2;4;5;7;5;6;3;5;5;4	23	23	diff_parts_same_contig										0	EFO_0006797	0.29448	0
Blood	ENSG00000175279	CENPS	ENSG00000175279	ENSG00000175279	protein_coding	protein_coding	2.69688	2.67965	2.21	2.2	1	1	0.00272999	9.99467e-85	0.811877	0.811877	1_to_1	identical gene model		5;3;2;5;2	5;2;5;3;2	5	5	diff_parts_same_contig		GRC Housekeeping, Localization Problem								0	EFO_0004509	0.11154	0
Blood	ENSG00000175283	DOLK	ENSG00000175283	ENSG00000175283	protein_coding	protein_coding	22.2682	22.1231	22.49	22.3	1	1	0.00272935	9.99467e-85	0	0	1_to_1	identical gene model		1	1	1	1							1	Congenital disorder of glycosylation, type Im	3	known_molec_cause	0	MONDO_0012556	0.74989	0
Blood	ENSG00000175287	PHYHD1	ENSG00000175287	ENSG00000175287	protein_coding	protein_coding	1.95071	1.93819	1.52	1.51	1	1	0.00273003	9.99467e-85	0.953896	0.953896	1_to_1	identical gene model		12;12;13;14;5;3;10;8;9;5;6;6;3	5;13;14;12;5;12;9;10;6;8;6;3;3	13	13											0	EFO_0005653	0.3081	0
Blood	ENSG00000175294	CATSPER1	ENSG00000175294	ENSG00000175294	protein_coding	protein_coding	8.17368	8.11148	7.23	7.19	1	1	0.00273033	9.99467e-85	0.397137	0.397137	1_to_1	identical gene model		12;6	12;6	2	2	diff_parts_same_contig		Variation	Variation			1	Spermatogenic failure 7	3	known_molec_cause	0	Orphanet_276234	0.59991	0
Blood	ENSG00000175302	ANKRD30BP1	ENSG00000175302	ENSG00000175302	unprocessed_pseudogene	unprocessed_pseudogene					0	0					1_to_1	identical gene model		18	18	1	1	diff_parts_same_contig		Path Problem, GRC Housekeeping	Path Problem, GRC Housekeeping, Localization Problem										0
Blood	ENSG00000175305	CCNE2	ENSG00000175305	ENSG00000175305	protein_coding	protein_coding	1.64157	1.63188	1.31	1.31	1	1	0.00226467	2.20992e-06	0.833574	0.833518	1_to_1	identical gene model		12;12;3;6;12;7;5;5	12;12;12;5;5;7;6;3	8	8				GRC Housekeeping							0	EFO_0010562	0.33262	0
Blood	ENSG00000175309	PHYKPL	ENSG00000175309	ENSG00000175309	protein_coding	protein_coding	88.9011	88.3377	86.08	85.665	1	1	0.0027295	9.99467e-85	0.932209	0.932208	1_to_1	identical gene model		13;6;6;10;4;7;10;6;13;14;10;2;4;6;6;4;4;3	13;10;6;13;10;6;14;10;4;7;6;6;2;3;6;4;4;4	18	18							1	[?Phosphohydroxylysinuria]	3	known_molec_cause	0	MONDO_0014008	0.56722	0
Blood	ENSG00000175311	ANKS4B	ENSG00000175311	ENSG00000175311	protein_coding	protein_coding	0.282857	0.281429	0.23	0.22	0	0			0	0	1_to_1	identical gene model		2	2	1	1			Unknown	Unknown							0	EFO_0000280	0.083239	0
Blood	ENSG00000175315	CST6	ENSG00000175315	ENSG00000175315	protein_coding	protein_coding	1.71816	1.70895	1.115	1.11	0	0			0	0	1_to_1	identical gene model		3	3	1	1	diff_parts_same_contig		Variation	Variation			1	?Ectodermal dysplasia 15, hypohidrotic/hair type	3	known_molec_cause	0	Orphanet_248	0.36219	0
Blood	ENSG00000175318	GRAMD2A	ENSG00000175318	ENSG00000175318	protein_coding	protein_coding	0.867273	0.859091	0.9	0.89	0	0			0.854233	0.854233	1_to_1	identical gene model		12;6;4;9;5;4;4;4;5;3;6;3;6	12;3;4;4;4;5;9;6;5;6;6;4;3	13	13											0	EFO_0004339	0.59091	0
Blood	ENSG00000175319	NF1P5	ENSG00000175319	ENSG00000175319	processed_pseudogene	processed_pseudogene					0	0					1_to_1	identical gene model		4	4	1	1														0
Blood	ENSG00000175322	ZNF519	ENSG00000175322	ENSG00000175322	protein_coding	protein_coding	2.20513	2.19161	1.74	1.73	1	1	0.00358525	4.06619e-05	0.758087	0.758135	1_to_1	identical gene model		4;5;3;2;6;3;3;4;2;5;5;5;1	5;6;5;5;5;4;3;3;1;2;3;4;2	13	13											0	EFO_0004747	0.30588	0
Blood	ENSG00000175324	LSM1	ENSG00000175324	ENSG00000175324	protein_coding	protein_coding	17.423	17.3085	14.95	14.84	1	1	0.00272941	9.99467e-85	0.891586	0.891586	1_to_1	identical gene model		4;4;3;4;5	3;4;4;4;5	5	5	diff_parts_same_contig, new_contig_added										0	MONDO_0005090	0.12937	0
Blood	ENSG00000175325	PROP1	ENSG00000175325	ENSG00000175325	protein_coding	protein_coding	0.603333	0.598333	0.645	0.64	0	0			0	0	1_to_1	identical gene model		3	3	1	1			GRC Housekeeping	GRC Housekeeping			1	Pituitary hormone deficiency, combined, 2	3	known_molec_cause	1	Orphanet_95494	0.80772	0
Blood	ENSG00000175329	ISX	ENSG00000175329	ENSG00000175329	protein_coding	protein_coding	0.17	0.17	0.17	0.17	0	0			0.666667	0.666667	1_to_1	identical gene model		4;5	4;5	2	2	diff_parts_same_contig		Clone Problem	Clone Problem							0	EFO_0010750	0.27387	1			yes
Blood	ENSG00000175334	BANF1	ENSG00000175334	ENSG00000175334	protein_coding	protein_coding	122.22	121.409	120.245	119.6	1	1	0.00285817	4.36372e-72	0.932525	0.93253	1_to_1	identical gene model		3;3;2;2;3;2;3;3	3;3;2;2;3;3;3;2	8	8	diff_parts_same_contig		Variation	Variation			1	Nestor-Guillermo progeria syndrome	3	known_molec_cause	0	EFO_0000764	0.58528	0
Blood	ENSG00000175336	APOF	ENSG00000175336	ENSG00000175336	protein_coding	protein_coding	0.571538	0.567912	0.46	0.46	1	1	0.00273002	9.99467e-85	0	0	1_to_1	identical gene model		2	2	1	1											0	EFO_0000389	0.18479	0
Blood	ENSG00000175344	CHRNA7	ENSG00000175344	ENSG00000175344	protein_coding	protein_coding	0.58391	0.581484	0.36	0.36	1	1	0.00273	9.99467e-85	0.980089	0.980089	1_to_1	identical gene model	0.999995	10;8;10;6;4;3;9;7;8;1;6;10;7;3;9;4;10;8;1;9;4;5;10;9;5;4;11;9;9;1;5;11;10;4;9;10;8	7;10;9;9;9;10;9;10;9;6;11;10;10;11;8;5;8;3;9;9;8;4;10;8;1;7;4;1;6;5;5;4;4;1;3;4	37	36	new_contig_added, diff_parts_same_contig		Missing sequence, Variation	Missing sequence, Variation	High Signal Region	High Signal Region					0	MONDO_0004975	0.36119	0
Blood	ENSG00000175348	TMEM9B	ENSG00000175348	ENSG00000175348	protein_coding	protein_coding	16.0993	16.002	15.42	15.32	1	1	0.00272919	9.99467e-85	0.957044	0.957044	1_to_1	identical gene model		4;5;3;5;5	5;4;5;3;5	5	5	diff_parts_same_contig										0	EFO_0007788	0.10675	0
Blood	ENSG00000175352	NRIP3	ENSG00000175352	ENSG00000175352	protein_coding	protein_coding	0.882165	0.875906	0.7	0.69	1	1	0.00273007	9.99467e-85	0.173103	0.173103	1_to_1	identical gene model		7;4;5;3;3	7;3;3;5;4	5	5	diff_parts_same_contig										0	EFO_0007788	0.29204	0
Blood	ENSG00000175354	PTPN2	ENSG00000175354	ENSG00000175354	protein_coding	protein_coding	35.4344	35.2083	32.87	32.65	1	1	0.00270064	1.37552e-83	0.940308	0.940306	1_to_1	identical gene model		9;10;9;5;3;5;3;5;1;11;6;9;4;5;7;2;2;3;11;10;10	10;1;11;4;9;5;5;9;9;10;11;10;6;3;7;5;5;2;3;2;3	21	21											0	EFO_0000685	0.51791	0
Blood	ENSG00000175356	SCUBE2	ENSG00000175356	ENSG00000175356	protein_coding	protein_coding	0.7806	0.788571	0.27	0.27	0	0			0.847955	0.848751	1_to_1	identical gene model	0.999846	22;18;2;2;3;6;22;3;3;2;6;2;4;23	23;22;3;18;22;2;2;3;2;3;2;6;6;4	14	14	new_contig_added, diff_parts_same_contig										0	EFO_0004536;EFO_0004698	0.31515	0
Blood	ENSG00000175376	EIF1AD	ENSG00000175376	ENSG00000175376	protein_coding	protein_coding	23.4712	23.326	22.845	22.735	1	1	0.00272994	9.99467e-85	0.975866	0.975866	1_to_1	identical gene model		6;5;3;6;3;6;6;5;5;5;6	6;6;6;5;6;6;5;5;5;3;3	11	11	diff_parts_same_contig		Variation	Variation							0	MONDO_0013523	0.16866	0
Blood	ENSG00000175387	SMAD2	ENSG00000175387	ENSG00000175387	protein_coding	protein_coding	6.23401	6.19578	5.885	5.845	1	1	0.0028485	8.03986e-72	0.956667	0.95667	1_to_1	identical gene model		11;10;11;5;9;3;6;6;4;4;4;9	11;11;10;9;9;4;6;6;4;3;4;5	12	12	diff_parts_same_contig, new_contig_added				Low Mappability	Low Mappability	1	Congenital heart defects, multiple types, 8, with or without heterotaxy;Loeys-Dietz syndrome 6	3;3	known_molec_cause;known_molec_cause	0	EFO_0000365	0.53573	1			yes
Blood	ENSG00000175390	EIF3F	ENSG00000175390	ENSG00000175390	protein_coding	protein_coding	49.622	49.3036	42.42	42.01	1	1	0.00263755	2.08665e-68	0.993883	0.993883	1_to_1	identical gene model		4;3;4;7;2;2;10;2;8	10;7;8;2;4;2;4;3;2	9	9	diff_parts_same_contig		Variation	Variation			1	Intellectual developmental disorder, autosomal recessive 67	3	known_molec_cause	0	EFO_0003847	0.55453	0
Blood	ENSG00000175395	ZNF25	ENSG00000175395	ENSG00000175395	protein_coding	protein_coding	3.26336	3.24202	2.76	2.74	1	1	0.0027296	9.99467e-85	0.848473	0.848474	1_to_1	identical gene model		6;7;7	6;7;7	3	3				GRC Housekeeping							0	GO_0007568	0.39563	0
Blood	ENSG00000175398	OR10P1	ENSG00000175398	ENSG00000175398	protein_coding	protein_coding	0.820556	0.813889	0.58	0.575	0	0			0	0	1_to_1	identical gene model		1	1	1	1											0	EFO_0000673	0.18479	0
Blood	ENSG00000175414	ARL10	ENSG00000175414	ENSG00000175414	protein_coding	protein_coding	8.03848	7.98723	6.76	6.705	1	1	0.00272942	9.99467e-85	0.0197698	0.0197698	1_to_1	identical gene model		4;2;2;2	4;2;2;2	4	4	new_contig_added, diff_parts_same_contig		Variation	Variation							0	EFO_0005192	0.072647	0
Blood	ENSG00000175416	CLTB	ENSG00000175416	ENSG00000175416	protein_coding	protein_coding	11.3773	11.2725	9.43	9.37	1	1	0.00272969	9.99467e-85	0.985611	0.985611	1_to_1	identical gene model		6;5;3;2;4;2;6	6;5;4;6;3;2;2	7	7	diff_parts_same_contig		Variation	Variation							0	EFO_0004535	0.222	0
Blood	ENSG00000175426	PCSK1	ENSG00000175426	ENSG00000175426	protein_coding	protein_coding	0.216923	0.215385	0.15	0.15	0	0			0.0740741	0.0740741	1_to_1	identical gene model		14;14;5;8	14;8;14;5	4	4	diff_parts_same_contig, new_contig_added						1	Obesity with impaired prohormone processing;{Obesity, susceptibility to, BMIQ12}	3;3	known_molec_cause;known_molec_cause	0	MONDO_0010961	0.72192	0
Blood	ENSG00000175445	LPL	ENSG00000175445	ENSG00000175445	protein_coding	protein_coding	0.587692	0.584476	0.33	0.33	1	1	0.00272993	9.99467e-85	0.842039	0.842039	1_to_1	identical gene model		3;5;3;4;2;4;10;4	5;4;4;10;3;3;2;4	8	8	diff_parts_same_contig						1	Combined hyperlipidemia, familial;Lipoprotein lipase deficiency;[High density lipoprotein cholesterol level QTL 11]	3;3;3	known_molec_cause;known_molec_cause;known_molec_cause	1	Orphanet_309015	0.83985	0
Blood	ENSG00000175449	RFESD	ENSG00000175449	ENSG00000175449	protein_coding	protein_coding	1.6504	1.63951	1.17	1.16	1	1	0.00273014	9.99467e-85	0.87212	0.87212	1_to_1	identical gene model		5;6;6;2;2;4;5;2	5;6;2;5;6;2;2;4	8	8	diff_parts_same_contig										0	EFO_0004713	0.045736	0
Blood	ENSG00000175455	CCDC14	ENSG00000175455	ENSG00000175455	protein_coding	protein_coding	3.51766	3.49647	2.97	2.96	1	1	0.00272874	9.99467e-85	0.990158	0.990158	1_to_1	identical gene model		12;12;13;3;8;5;12;4;6;6;2;5;4;3;6;2;9;3;2;12;9;10	2;6;13;12;9;12;10;9;12;12;2;8;2;3;5;5;6;4;4;6;3;3	22	22											0	EFO_0004337	0.30897	0
Blood	ENSG00000175463	TBC1D10C	ENSG00000175463	ENSG00000175463	protein_coding	protein_coding	214.783	213.421	210.635	209.515	1	1	0.00274841	4.41074e-84	0.930724	0.930725	1_to_1	identical gene model		8;3;9;3;3;9;6;5;9	9;9;6;9;8;5;3;3;3	9	9											0	EFO_0004587	0.14218	0
Blood	ENSG00000175467	SART1	ENSG00000175467	ENSG00000175467	protein_coding	protein_coding	117.67	116.901	114.93	114.18	1	1	0.00274581	9.99467e-85	0.646403	0.646402	1_to_1	identical gene model		20;3;4;9;3;5;2;4	9;2;4;5;20;4;3;3	8	8	diff_parts_same_contig		Variation	Variation							0	EFO_0004308	0.14236	0
Blood	ENSG00000175470	PPP2R2D	ENSG00000175470	ENSG00000175470	protein_coding	protein_coding	6.23975	4.94627	6.02	4.415	1	1	0.925527	1.66303e-54	0.971827	0.98905	1_to_1	transcript_count_diff		8;7;5;3;8;6;3	9;10;8;9;3;6;7;3	7	8	new_contig_added, diff_parts_same_contig		Gap, GRC Housekeeping	Gap, GRC Housekeeping							0	EFO_0004833	0.30501	0
Blood	ENSG00000175471	MCTP1	ENSG00000175471	ENSG00000175471	protein_coding	protein_coding	10.6923	10.6241	10.24	10.145	1	1	0.00272968	9.99467e-85	0.942734	0.942731	1_to_1	identical gene model		23;20;8;16;18;4;11;5;19;2;5;17;4;5;3;6;5;23	6;23;20;16;23;2;19;17;18;11;8;5;5;4;5;5;4;3	18	18	new_contig_added, diff_parts_same_contig		Variation, GRC Housekeeping, Clone Problem	Variation, GRC Housekeeping, Clone Problem							0	EFO_0006527	0.36619	0
Blood	ENSG00000175482	POLD4	ENSG00000175482	ENSG00000175482	protein_coding	protein_coding	100.961	100.289	97.22	96.7	1	1	0.002725	1.12488e-74	0.97329	0.97329	1_to_1	identical gene model		4;3;2;2;4;4;4;4;2;2;3;2	4;4;4;4;2;2;2;3;4;3;2;2	12	12	diff_parts_same_contig										0	EFO_0000222	0.60022	0
Blood	ENSG00000175485	OR52W1	ENSG00000175485	ENSG00000175485	protein_coding	protein_coding	0.705915	0.701972	0.51	0.51	0	0			0	0	1_to_1	identical gene model		1	1	1	1	diff_parts_same_contig										0	EFO_0000349	0.18479	0
Blood	ENSG00000175489	LRRC25	ENSG00000175489	ENSG00000175489	protein_coding	protein_coding	178.071	177.008	168.4	167.22	1	1	0.00272991	9.99467e-85	0.865755	0.865755	1_to_1	identical gene model		2;3	2;3	2	2											0	EFO_0009181	0.27207	0
Blood	ENSG00000175497	DPP10	ENSG00000175497	ENSG00000175497	protein_coding	protein_coding	0.466667	0.465	0.18	0.18	0	0			0.700202	0.700202	1_to_1	identical gene model		26;9;26;27;26;5;7;5;8;5;5;7;3	5;26;8;27;3;9;26;26;5;7;5;7;5	13	13	new_contig_added, diff_parts_same_contig		Path Problem	Path Problem							0	EFO_0007010	0.37555	0
Blood	ENSG00000175505	CLCF1	ENSG00000175505	ENSG00000175505	protein_coding	protein_coding	16.0507	15.9504	15.27	15.2	1	1	0.00272959	9.99467e-85	0.560953	0.560953	1_to_1	identical gene model		3;3	3;3	2	2	diff_parts_same_contig						1	Cold-induced sweating syndrome 2	3	known_molec_cause	0	Orphanet_157820	0.61226	0
Blood	ENSG00000175509	ACRP1	ENSG00000175509	ENSG00000175509	processed_pseudogene	processed_pseudogene	1.32071	1.31321	0.91	0.9	0	0			0.0574713	0.0574713	1_to_1	identical gene model		2	2	1	1			Missing sequence, Path Problem	Missing sequence, Path Problem	High Signal Region									0
Blood	ENSG00000175513	TSGA10IP	ENSG00000175513	ENSG00000175513	protein_coding	protein_coding	0.616744	0.612209	0.44	0.44	1	1	0.00273002	9.99467e-85	0.809174	0.809174	1_to_1	identical gene model	0.998628	3;2;8;5;8	8;5;8;2;3	5	5	new_contig_added, diff_parts_same_contig		Variation	Variation							0	EFO_0004308	0.12314	0
Blood	ENSG00000175514	GPR152	ENSG00000175514	ENSG00000175514	protein_coding	protein_coding	1.79829	1.78644	1.31	1.3	1	1	0.00273001	9.99467e-85	0.216403	0.216403	1_to_1	identical gene model		1	1	1	1											0	EFO_0004527	0.086054	0
Blood	ENSG00000175518	UBQLNL	ENSG00000175518	ENSG00000175518	protein_coding	protein_coding	0.500659	0.497605	0.4	0.39	1	1	0.00273003	9.99467e-85	0.943237	0.943237	1_to_1	identical gene model		1;2	1;2	2	2	diff_parts_same_contig		Variation	Variation							0	EFO_0004696	0.071999	0
Blood	ENSG00000175520	UBQLN3	ENSG00000175520	ENSG00000175520	protein_coding	protein_coding	1.97429	1.86429	0.31	0.31	0	0			0.363636	0.363636	1_to_1	identical gene model		2;2	2;2	2	2	diff_parts_same_contig		Variation	Variation							0	GO_0007608	0.020995	0
Blood	ENSG00000175535	PNLIP	ENSG00000175535	ENSG00000175535	protein_coding	protein_coding					0	0					1_to_1	identical gene model		13;4	13;4	2	2							1	?Pancreatic lipase deficiency	3	known_molec_cause	0	EFO_0001073	0.57419	0
Blood	ENSG00000175536	LIPT2	ENSG00000175536	ENSG00000175536	protein_coding	protein_coding	2.64175	2.62509	2.44	2.43	1	1	0.0027298	9.99467e-85	0.615596	0.615596	1_to_1	identical gene model		2;2;2	2;2;2	3	3							1	Encephalopathy, neonatal severe, with lactic acidosis and brain abnormalities	3	known_molec_cause	0	Orphanet_2785	0.67146	0
Blood	ENSG00000175538	KCNE3	ENSG00000175538	ENSG00000175538	protein_coding	protein_coding	133.966	133.134	133.605	132.87	1	1	0.00273426	1.61281e-84	0.590165	0.590166	1_to_1	identical gene model		3;2;5;4;4;3	3;2;3;4;4	6	5	diff_parts_same_contig						1	?Brugada syndrome 6	3	known_molec_cause	0	MONDO_0015263	0.21867	0
Blood	ENSG00000175544	CABP4	ENSG00000175544	ENSG00000175544	protein_coding	protein_coding	3.62796	3.60307	3.06	3.045	1	1	0.0027299	9.99467e-85	0.605548	0.605548	1_to_1	identical gene model		6;7;2;2;2;2;4	2;7;2;2;2;6;4	7	7							1	Cone-rod synaptic disorder, congenital nonprogressive	3	known_molec_cause	0	Orphanet_215	0.72429	0
Blood	ENSG00000175548	ALG10B	ENSG00000175548	ENSG00000175548	protein_coding	protein_coding	2.80214	2.78384	2.24	2.22	1	1	0.00272819	9.99467e-85	0.227316	0.227316	1_to_1	identical gene model		3;3;3;2	3;2;3;3	4	4							1	{Long QT syndrome, acquired, reduced susceptibility to}	3	known_molec_cause	0	EFO_0004631	0.40544	0
Blood	ENSG00000175550	DRAP1	ENSG00000175550	ENSG00000175550	protein_coding	protein_coding	41.5456	41.27	36.85	36.85	1	1	0.00272974	9.99467e-85	0.982706	0.982705	1_to_1	identical gene model		7;7;1;7;6;3;5;6;4	7;7;7;5;6;6;3;4;1	9	9	diff_parts_same_contig		Variation	Variation							0	EFO_0009795	0.049715	0
Blood	ENSG00000175556	LONRF3	ENSG00000175556	ENSG00000175556	protein_coding	protein_coding					0	0			1	1	1_to_1	identical gene model		10;11;12;10;12;11	10;11;11;10;12;12	6	6	diff_parts_same_contig		Gap								0	Orphanet_34528	0.068436	0
Blood	ENSG00000175564	UCP3	ENSG00000175564	ENSG00000175564	protein_coding	protein_coding	9.20472	9.14528	8.585	8.53	1	1	0.00272959	9.99467e-85	0.428216	0.428216	1_to_1	identical gene model		7;6;2;2	7;2;6;2	4	4							1	{Obesity, severe, and type II diabetes}	3	known_molec_cause	0	EFO_0001074	0.33262	0
Blood	ENSG00000175567	UCP2	ENSG00000175567	ENSG00000175567	protein_coding	protein_coding	57.5258	57.1547	54.63	54.43	1	1	0.00272988	9.99467e-85	0.995489	0.995489	1_to_1	identical gene model		9;7;2;2;4;3;3;5;3;2;8	8;9;7;5;3;2;3;2;3;4;2	11	11							1	{Obesity, susceptibility to, BMIQ4}	3	known_molec_cause	0	MONDO_0017183;Orphanet_276556	0.36958	0
Blood	ENSG00000175573	C11orf68	ENSG00000175573	ENSG00000175573	protein_coding	protein_coding	15.7623	15.6653	15.47	15.32	1	1	0.00272952	9.99467e-85	0.976175	0.976175	1_to_1	identical gene model		2;2;1	2;2;1	3	3	diff_parts_same_contig		Variation	Variation							0	EFO_0009795	0.09119	0
Blood	ENSG00000175575	PAAF1	ENSG00000175575	ENSG00000175575	protein_coding	protein_coding	4.13137	4.10339	3.53	3.52	1	1	0.00272927	9.99467e-85	0.970088	0.970088	1_to_1	identical gene model		12;11;2;9;12;2;13;4;3;12;7;5;9;13;10;8	12;2;9;9;12;13;7;12;13;8;11;5;4;10;3;2	16	16											0	EFO_0004531	0.095584	0
Blood	ENSG00000175581	MRPL48	ENSG00000175581	ENSG00000175581	protein_coding	protein_coding	5.60824	5.57147	5.1	5.065	1	1	0.0027299	9.99467e-85	0.96422	0.96422	1_to_1	identical gene model		8;5;8;10;6;9;6;3;9;6;6;3;5;7	9;8;9;5;7;10;8;6;6;6;3;5	14	12											0	EFO_0004840	0.090898	0
Blood	ENSG00000175582	RAB6A	ENSG00000175582	ENSG00000175582	protein_coding	protein_coding	6.25714	6.22025	5.525	5.49	1	1	0.00272943	1.02893e-84	0.987136	0.987136	1_to_1	identical gene model		8;8;7;7;6;4;5;2;8;6	8;8;8;7;5;6;4;6;7;2	10	10											0	EFO_0000304	0.2259	0
Blood	ENSG00000175591	P2RY2	ENSG00000175591	ENSG00000175591	protein_coding	protein_coding	4.23143	4.20556	3.7	3.67	1	1	0.00272968	9.99467e-85	0.828022	0.828022	1_to_1	identical gene model		3;3;3	3;3;3	3	3											0	EFO_1000906	0.55406	0
Blood	ENSG00000175592	FOSL1	ENSG00000175592	ENSG00000175592	protein_coding	protein_coding	0.677119	0.671695	0.37	0.37	0	0			0.94875	0.94875	1_to_1	identical gene model		4;2;3;4;3	4;2;3;4	5	4	diff_parts_same_contig		Variation	Variation							0	EFO_0004842	0.31062	0
Blood	ENSG00000175595	ERCC4	ENSG00000175595	ENSG00000175595	protein_coding	protein_coding	3.74723	3.72369	3.565	3.545	1	1	0.0027289	9.99467e-85	0.529807	0.529735	1_to_1	identical gene model		11;6;4;2;4;3;6;3	11;6;3;4;3;6;2;4	8	8							1	Fanconi anemia, complementation group Q;XFE progeroid syndrome;Xeroderma pigmentosum, group F;Xeroderma pigmentosum, type F/Cockayne syndrome	3;3;3;3	known_molec_cause;known_molec_cause;known_molec_cause;known_molec_cause	0	MONDO_0010215	0.78775	1	xeroderma pigmentosum (F)	yes
Blood	ENSG00000175600	SUGCT	ENSG00000175600	ENSG00000175600	protein_coding	protein_coding	0.9085	0.902	0.43	0.43	0	0			0.962408	0.962408	1_to_1	identical gene model		14;13;7;13;5;2;2;3;15	14;13;5;15;7;13;3;2;2	9	9	new_contig_added, diff_parts_same_contig						1	Glutaric aciduria III	3	known_molec_cause	0	Orphanet_35706	0.60913	0
Blood	ENSG00000175602	CCDC85B	ENSG00000175602	ENSG00000175602	protein_coding	protein_coding	307.98	305.798	298.405	295.83	1	1	0.00272997	9.99467e-85	0	0	1_to_1	identical gene model		1	1	1	1	diff_parts_same_contig		Variation	Variation							0	EFO_0005091	0.050591	0
Blood	ENSG00000175604		ENSG00000175604	ENSG00000175604	lncRNA	lncRNA	0.754397	0.750071	0.54	0.54	1	1	0.00273003	9.99467e-85	0	0	1_to_1	identical gene model		2	2	1	1	diff_parts_same_contig										0	EFO_0000707	0.042294	0
Blood	ENSG00000175606	TMEM70	ENSG00000175606	ENSG00000175606	protein_coding	protein_coding	15.4252	15.327	14.12	14.04	1	1	0.00272912	9.99467e-85	0.807668	0.807668	1_to_1	identical gene model		3;4;3;2;3;4;3	4;3;3;4;3;2;3	7	7	diff_parts_same_contig						1	Mitochondrial complex V (ATP synthase) deficiency, nuclear type 2	3	known_molec_cause	0	Orphanet_1194	0.75395	0
Blood	ENSG00000175611	ERCC6L2-AS1	ENSG00000175611	ENSG00000175611	lncRNA	lncRNA	5.84114	5.80147	4.375	4.35	1	1	0.00272986	9.99467e-85	0.95554	0.95554	1_to_1	identical gene model		3;3;2;3;4;3;2;4;3;4;2;2	4;3;3;4;3;4;2;2;2;2;3;3	12	12	diff_parts_same_contig										0	MONDO_0018982	0.011087	0
Blood	ENSG00000175619	OR4B1	ENSG00000175619	ENSG00000175619	protein_coding	protein_coding	1.365	1.35	1.365	1.35	0	0			0	0	1_to_1	identical gene model		1	1	1	1											0	MONDO_0008170;EFO_1000044;EFO_0000349	0.18479	0
Blood	ENSG00000175634	RPS6KB2	ENSG00000175634	ENSG00000175634	protein_coding	protein_coding	62.3281	61.9377	60.865	60.485	1	1	0.00280029	5.97936e-77	0.891785	0.891785	1_to_1	identical gene model		15;5;7;5;8;2;11;7;16;4;4;9	4;9;15;7;5;5;16;8;11;2;7;4	12	12							1	Autoimmune disease, multisystem, infantile-onset, 2;Immunodeficiency 48	3;3	known_molec_cause;known_molec_cause	0	EFO_0004526	0.43231	0
Blood	ENSG00000175643	RMI2	ENSG00000175643	ENSG00000175643	protein_coding	protein_coding	3.49737	3.47623	2.07	2.05	1	1	0.00273025	9.99467e-85	0.914306	0.914306	1_to_1	identical gene model		2;5;2;2;2;3;3	2;3;5;2;2;2;3	7	7	new_contig_added, diff_parts_same_contig		Variation, Clone Problem	Variation, Clone Problem							0	EFO_0000311	0.52747	1			yes
Blood	ENSG00000175646	PRM1	ENSG00000175646	ENSG00000175646	protein_coding	protein_coding	1.625	1.62	1.625	1.62	0	0			0	0	1_to_1	identical gene model		2	2	1	1	diff_parts_same_contig		Variation, Clone Problem	Variation, Clone Problem							0	EFO_0004747	0.11412	0
Blood	ENSG00000175658	DRD5P2	ENSG00000175658	ENSG00000175658	pseudogene	processed_pseudogene	0.81	0.67	0.81	0.57	0	0			0.96	0.25	1_to_1	transcript_count_diff		2;2;2	2	3	1	new_contig_added		Gap, Path Problem, Missing sequence, GRC Housekeeping	Gap, Clone Problem, Path Problem	High Signal Region									0
Blood	ENSG00000175662	TOM1L2	ENSG00000175662	ENSG00000175662	protein_coding	protein_coding	16.4649	16.3647	15.965	15.85	1	1	0.00272925	9.99467e-85	0.990768	0.990768	1_to_1	identical gene model		14;15;14;2;9;3;15;7;12;13;5;2;4;14	15;14;9;14;2;14;15;12;3;13;2;5;7;4	14	14	new_contig_added, diff_parts_same_contig		GRC Housekeeping, Localization Problem								0	EFO_0003923	0.28	0
Blood	ENSG00000175664	TEX26	ENSG00000175664	ENSG00000175664	protein_coding	protein_coding					0	0			1	1	1_to_1	identical gene model		7;2;2;6	7;2;6;2	4	4					High Signal Region						0	EFO_0004875	0.15545	0
Blood	ENSG00000175676	GOLGA8DP	ENSG00000175676	ENSG00000175676	pseudogene	transcribed_unprocessed_pseudogene	0.206667	0.14	0.16	0.14	0	0			0.895833	0.9375	1_to_1	exon_count_diff		18;19	18;19	2	2	diff_parts_same_contig	yes	Variation, Gap, Path Problem, GRC Housekeeping	Path Problem, Gap, Missing sequence, GRC Housekeeping	High Signal Region	High Signal Region								0
Blood	ENSG00000175691	ZNF77	ENSG00000175691	ENSG00000175691	protein_coding	protein_coding	7.97076	7.91809	7.495	7.45	1	1	0.00272964	9.99467e-85	0.000321439	0.000321439	1_to_1	identical gene model		4;2	4;2	2	2											0	EFO_0003884	0.023653	0
Blood	ENSG00000175697	GPR156	ENSG00000175697	ENSG00000175697	protein_coding	protein_coding	0.512941	0.507647	0.35	0.34	0	0			0.767017	0.767017	1_to_1	identical gene model		9;9;10;3;4	4;9;10;9;3	5	5	diff_parts_same_contig										0	EFO_0005091	0.3083	0
Blood	ENSG00000175699	CCDC197	ENSG00000175699	ENSG00000175699	protein_coding	protein_coding	0.79	0.784	0.84	0.84	0	0			0.285714	0.285714	1_to_1	identical gene model		7;9;3;5;7;8	8;9;5;7;7;3	6	6											0	EFO_0005763	0.3933	0
Blood	ENSG00000175701	MTLN	ENSG00000175701	ENSG00000175701	protein_coding	protein_coding	0.272083	0.269583	0.225	0.22	0	0			0.999561	0.999561	1_to_1	identical gene model		9;3;2	9;3;2	3	3			Gap, Path Problem	Gap, Path Problem		Low Mappability					0	MONDO_0017842;Orphanet_655	0.33262	0
Blood	ENSG00000175707	KDF1	ENSG00000175707	ENSG00000175707	protein_coding	protein_coding	1.16185	1.15528	0.93	0.92	1	1	0.00272995	9.99467e-85	0.8797	0.8797	1_to_1	identical gene model		4;5	4;5	2	2			Clone Problem				1	?Ectodermal dysplasia 12, hypohidrotic/hair/tooth/nail type	3	known_molec_cause	0	Orphanet_1810	0.45274	0
Blood	ENSG00000175711	B3GNTL1	ENSG00000175711	ENSG00000175711	protein_coding	protein_coding	30.066	29.8818	29.175	28.97	1	1	0.00272972	9.99467e-85	0.740464	0.740464	1_to_1	identical gene model		13;3;5;2;6;9;2;10;3;5;13	10;2;13;3;3;13;2;6;9;5;5	11	11	diff_parts_same_contig, new_contig_added		GRC Housekeeping	GRC Housekeeping							0	EFO_0004842	0.45591	0
Blood	ENSG00000175718	RBMXL3	ENSG00000175718	ENSG00000175718	protein_coding	protein_coding	0.24	0.235	0.24	0.235	0	0			0	0	1_to_1	identical gene model		1	1	1	1	diff_parts_same_contig, hg19_errors_corrected		Path Problem, Gap	Path Problem							0	Orphanet_399805	0.08421	0
Blood	ENSG00000175727	MLXIP	ENSG00000175727	ENSG00000175727	protein_coding	protein_coding	55.5932	55.3253	54.765	54.56	1	1	0.00548908	3.99901e-23	0.699792	0.700335	1_to_1	exon_length_diff	0.979368	17;6;2;4;2;2;3;9;7;4;5	17;4;7;2;3;9;2;4;6;2;5	11	11	new_contig_added, diff_parts_same_contig		GRC Housekeeping, Clone Problem, Gap	GRC Housekeeping, Gap, Clone Problem							0	EFO_0004584	0.44578	0
Blood	ENSG00000175728	LINC02873	ENSG00000175728	ENSG00000175728	lncRNA	lncRNA	0.281667	0.278333	0.185	0.185	0	0			0	0	1_to_1	identical gene model		3	3	1	1														0
Blood	ENSG00000175730	BAK1P1	ENSG00000175730	ENSG00000175730	processed_pseudogene	processed_pseudogene	4.09506	4.0692	3.75	3.73	1	1	0.00273004	9.99467e-85	0.0441016	0.0441016	1_to_1	identical gene model		1	1	1	1	diff_parts_same_contig		GRC Housekeeping	GRC Housekeeping										0
Blood	ENSG00000175741	RWDD4P2	ENSG00000175741	ENSG00000175741	processed_pseudogene	processed_pseudogene	2.76309	2.76331	2.15	2.13	1	1	-0.00130355	0.649921	0.333529	0.332735	1_to_1	identical gene model		1	1	1	1														0
Blood	ENSG00000175745	NR2F1	ENSG00000175745	ENSG00000175745	protein_coding	protein_coding	0.2	0.2	0.2	0.2	0	0			0	0	1_to_1	identical gene model		3;2;2;2;4;4	3;4;4;2;2;2	6	6	diff_parts_same_contig						1	Bosch-Boonstra-Schaaf optic atrophy syndrome	3	known_molec_cause	0	MONDO_0014320	0.763	0
Blood	ENSG00000175746	LINC02915	ENSG00000175746	ENSG00000175746	lncRNA	lncRNA	0.845526	0.840614	0.67	0.665	1	1	0.00273005	9.99467e-85	0.334161	0.334161	1_to_1	identical gene model		2;2	2;2	2	2											0	EFO_0000305	0.026707	0
Blood	ENSG00000175749	EIF3KP1	ENSG00000175749	ENSG00000175749	processed_pseudogene	processed_pseudogene	2.23676	2.22	0.935	0.93	0	0			0	0	1_to_1	identical gene model		1	1	1	1	diff_parts_same_contig													0
Blood	ENSG00000175756	AURKAIP1	ENSG00000175756	ENSG00000175756	protein_coding	protein_coding	156.522	155.492	157.025	156.365	1	1	0.00285249	5.57349e-69	0.882434	0.88244	1_to_1	identical gene model		4;4;3;4;2;2	4;3;4;4;2;2	6	6	diff_parts_same_contig		Localization Problem	Localization Problem							0	EFO_0006335	0.099635	0
Blood	ENSG00000175764	TTLL11	ENSG00000175764	ENSG00000175764	protein_coding	protein_coding	0.323621	0.321724	0.265	0.26	0	0			0.994353	0.994353	1_to_1	identical gene model		9;4;9;8;2;3	9;2;9;8;4;3	6	6											0	EFO_0004784	0.43345	0
Blood	ENSG00000175766	EIF4E1B	ENSG00000175766	ENSG00000175766	protein_coding	protein_coding	0.211667	0.208333	0.2	0.195	0	0			0.6	0.6	1_to_1	identical gene model		9;5;9;6;3;5;4;6;10	10;9;3;5;6;9;5;6;4	9	9	diff_parts_same_contig										0	EFO_0000326	0.041711	0
Blood	ENSG00000175768	TOMM5	ENSG00000175768	ENSG00000175768	protein_coding	protein_coding	31.9491	31.7422	23.56	23.45	1	1	0.00272893	9.99467e-85	0.715106	0.715106	1_to_1	identical gene model		2;2;2;4;2	4;2;2;2;2	5	5											0	EFO_0004746	0.11445	0
Blood	ENSG00000175772	LINC01106	ENSG00000175772	ENSG00000175772	lncRNA	lncRNA	0.215	0.215	0.215	0.215	0	0			0.998482	0.998242	1_to_1	identical gene model		3;2;2;3	3;2;2;3	4	4			Gap, Path Problem	Gap, Path Problem		Low Mappability					0	EFO_0000326	0.038784	0
Blood	ENSG00000175773	ZBTB44-DT	ENSG00000175773	ENSG00000175773	lncRNA	lncRNA	0.777838	0.773676	0.54	0.54	1	1	0.00273002	9.99467e-85	0.398956	0.398956	1_to_1	identical gene model		6;3;6;2;6	6;6;3;6;2	5	5											0	MONDO_0100096	0.017844	0
Blood	ENSG00000175779	LINC02694	ENSG00000175779	ENSG00000175779	lncRNA	lncRNA	1.15741	1.14876	0.54	0.53	1	1	0.00272999	9.99467e-85	0.193772	0.193772	1_to_1	identical gene model		4;2;2;5;5;3;2;4;7	5;7;5;4;2;4;2;2;3	9	9	diff_parts_same_contig										0	EFO_0000305	0.043978	0
Blood	ENSG00000175782	SLC35E3	ENSG00000175782	ENSG00000175782	protein_coding	protein_coding	6.97429	6.92979	6.575	6.545	1	1	0.0027292	1.00206e-84	0.724788	0.724788	1_to_1	identical gene model		5;5;1;2;2;6;5	6;5;5;5;2;2;1	7	7											0	EFO_0004339	0.29821	0
Blood	ENSG00000175785	PRIMA1	ENSG00000175785	ENSG00000175785	protein_coding	protein_coding					0	0			1	1	1_to_1	identical gene model		5;5;4;6	5;4;5;6	4	4	diff_parts_same_contig										0	EFO_0005271	0.31679	0
Blood	ENSG00000175787	ZNF169	ENSG00000175787	ENSG00000175787	protein_coding	protein_coding	13.2363	13.149	12.21	12.135	1	1	0.00272889	9.99996e-85	0.709044	0.709044	1_to_1	identical gene model		5;5;4;3;3	5;3;5;4;3	5	5											0	EFO_0005192	0.41024	0
Blood	ENSG00000175792	RUVBL1	ENSG00000175792	ENSG00000175792	protein_coding	protein_coding	18.1174	18.0025	17.49	17.39	1	1	0.00278704	6.75224e-70	0.892857	0.892861	1_to_1	identical gene model		11;10;5;2;6;2;1;5	5;5;10;11;1;6;2;2	8	8			Variation	Variation							0	MONDO_0000447;Orphanet_2924	0.28642	0
Blood	ENSG00000175793	SFN	ENSG00000175793	ENSG00000175793	protein_coding	protein_coding	1.94533	1.93325	1.625	1.615	1	1	0.00273001	9.99467e-85	0	0	1_to_1	identical gene model		1	1	1	1	diff_parts_same_contig		Clone Problem								0	MONDO_0100096	0.36958	0
Blood	ENSG00000175800	OR52B3P	ENSG00000175800	ENSG00000175800	unitary_pseudogene	unitary_pseudogene	3.02459	2.99885	2.26	2.245	1	1	0.00273008	9.99467e-85	0	0	1_to_1	identical gene model		1	1	1	1														0
Blood	ENSG00000175806	MSRA	ENSG00000175806	ENSG00000175806	protein_coding	protein_coding	3.7894	3.76602	3.37	3.34	1	1	0.00273011	9.99467e-85	0.988375	0.988375	1_to_1	identical gene model		6;6;5;2;6;4;3;6;5;7	6;6;7;5;2;3;6;5;6;4	10	10	new_contig_added, diff_parts_same_contig		Variation, Path Problem, GRC Housekeeping	Variation, Path Problem							0	EFO_0004329	0.44883	0
Blood	ENSG00000175809	CBLL2	ENSG00000175809	ENSG00000175809	protein_coding	protein_coding	0.3425	0.3425	0.355	0.355	0	0			0	0	1_to_1	identical gene model		1	1	1	1	diff_parts_same_contig										0	Orphanet_437	0.4628	0
Blood	ENSG00000175820	CCDC168	ENSG00000175820	ENSG00000175820	protein_coding	protein_coding	0.31	0.305833	0.22	0.22	0	0	0.00273005	9.99467e-85	0.0191304	0.0191304	1_to_1	identical gene model		4	4	1	1											0	EFO_0005192	0.043265	0
Blood	ENSG00000175826	CTDNEP1	ENSG00000175826	ENSG00000175826	protein_coding	protein_coding	31.5579	31.3072	29.68	29.51	1	1	0.0026513	3.76249e-61	0.996553	0.996553	1_to_1	identical gene model		9;5;2;2;8;6;8;9;9;8;8;7	8;8;9;9;9;8;2;7;8;2;5;6	12	12	diff_parts_same_contig										0	EFO_0004587	0.19032	0
Blood	ENSG00000175832	ETV4	ENSG00000175832	ENSG00000175832	protein_coding	protein_coding	1.23375	1.2275	1.075	1.07	0	0			0.870536	0.870536	1_to_1	identical gene model		13;12;12;11;12;6;4;5;5;7;13	12;13;12;12;11;13;5;7;6;5;4	11	11	diff_parts_same_contig		GRC Housekeeping	GRC Housekeeping							0	EFO_0001663	0.37097	1			yes
Blood	ENSG00000175841	FAM172BP	ENSG00000175841	ENSG00000175841	processed_pseudogene	processed_pseudogene	1.25626	1.24775	1.05	1.04	1	1	0.00273001	9.99467e-85	0	0	1_to_1	identical gene model		1	1	1	1														0
Blood	ENSG00000175854	SWI5	ENSG00000175854	ENSG00000175854	protein_coding	protein_coding	3.57414	3.5525	3.175	3.14	1	1	0.00272991	9.99467e-85	0.960204	0.960204	1_to_1	identical gene model		6;5;4;5;5;7	5;6;5;7;4;5	6	6											0	EFO_0004340	0.26726	0
Blood	ENSG00000175857	GAPT	ENSG00000175857	ENSG00000175857	protein_coding	protein_coding	30.9872	30.7895	27.22	27.03	1	1	0.00269751	1.31973e-77	0.951654	0.951653	1_to_1	identical gene model		1;3;3;2;3;3;3	3;3;3;3;3;2;1	7	7	diff_parts_same_contig										0	EFO_0004784	0.33774	0
Blood	ENSG00000175866	BAIAP2	ENSG00000175866	ENSG00000175866	protein_coding	protein_coding	3.34474	3.32291	2.76	2.74	1	1	0.00272996	9.99467e-85	0.982721	0.982728	1_to_1	identical gene model		14;15;8;14;15;4;7;8;15;6;7;7;6;7;7;3;4;7;16;13;6;3;6;6;11;5;4;5;2;6	14;4;6;14;4;15;6;13;16;15;15;7;7;7;7;6;6;8;7;7;5;4;6;11;3;3;5;8;6;2	30	30	new_contig_added, diff_parts_same_contig		Variation	Variation, Localization Problem							0	EFO_0007660	0.4633	0
Blood	ENSG00000175868	CALCB	ENSG00000175868	ENSG00000175868	protein_coding	protein_coding	0.38887	0.386348	0.28	0.28	1	1	0.00273002	9.99467e-85	0.104141	0.104141	1_to_1	identical gene model		5;10;5	10;5;5	3	3	new_contig_added, diff_parts_same_contig		Clone Problem	Clone Problem							0	MONDO_0005277	0.65949	0
Blood	ENSG00000175874	CREG2	ENSG00000175874	ENSG00000175874	protein_coding	protein_coding	0.678562	0.681646	0.54	0.55	1	1	0.00273007	9.99467e-85	0.193731	0.193731	1_to_1	identical gene model		4;3;3	4;3;3	3	3	diff_parts_same_contig		Path Problem	Path Problem							0	MONDO_0005405	0.16178	0
Blood	ENSG00000175877	TMEM270	ENSG00000175877	ENSG00000175877	protein_coding	protein_coding					0	0					1_to_1	identical gene model		3;4	3;4	2	2	new_contig_added		Path Problem	Gap, Path Problem							0	EFO_0004339	0.3013	0
Blood	ENSG00000175879	HOXD8	ENSG00000175879	ENSG00000175879	protein_coding	protein_coding	0.57	0.563333	0.62	0.61	0	0			0.571429	0.571429	1_to_1	identical gene model		2;3;2;4	3;2;4;2	4	4											0	EFO_0007824	0.23223	0
Blood	ENSG00000175886	RPL7AP66	ENSG00000175886	ENSG00000175886	processed_pseudogene	processed_pseudogene	5.18543	5.15109	3.84	3.81	1	1	0.00346495	3.3054e-10	0.91701	0.917023	1_to_1	identical gene model		1	1	1	1	diff_parts_same_contig													0
Blood	ENSG00000175893	ZDHHC21	ENSG00000175893	ENSG00000175893	protein_coding	protein_coding	4.80007	4.7684	3.68	3.67	1	1	0.00274328	5.84137e-84	0	0	1_to_1	identical gene model		10;5	10;5	2	2											0	EFO_0004784	0.25363	0
Blood	ENSG00000175894	TSPEAR	ENSG00000175894	ENSG00000175894	protein_coding	protein_coding	1.64516	1.63523	1.125	1.115	1	1	0.00272991	9.99467e-85	0.683088	0.683088	1_to_1	identical gene model		12;11;13	12;13;11	3	3	new_contig_added, diff_parts_same_contig		Variation	Variation			1	?Deafness, autosomal recessive 98;Ectodermal dysplasia 14, hair/tooth type with or without hypohidrosis	3;3	known_molec_cause;known_molec_cause	0	Orphanet_248	0.61711	0
Blood	ENSG00000175895	PLEKHF2	ENSG00000175895	ENSG00000175895	protein_coding	protein_coding	36.4385	36.2035	32.44	32.305	1	1	0.00275217	9.73972e-84	0.572087	0.57209	1_to_1	identical gene model		2;2	2;2	2	2	diff_parts_same_contig			GRC Housekeeping							0	EFO_0007984	0.36528	0
Blood	ENSG00000175899	A2M	ENSG00000175899	ENSG00000175899	protein_coding	protein_coding	0.988054	0.981892	0.42	0.42	1	1	0.00273005	9.99467e-85	0.565902	0.565902	1_to_1	identical gene model		36;6;4;3;4;2;3;2;6;5;4;5;7	4;36;2;3;5;5;4;7;4;6;6;3;2	13	13											0	EFO_0004611	0.35507	0
Blood	ENSG00000175906	ARL4D	ENSG00000175906	ENSG00000175906	protein_coding	protein_coding	5.51051	5.46949	5.27	5.23	1	1	0.00272988	9.99467e-85	0	0	1_to_1	identical gene model		2	2	1	1	diff_parts_same_contig		GRC Housekeeping	GRC Housekeeping							0	EFO_0004747	0.29165	0
Blood	ENSG00000175920	DOK7	ENSG00000175920	ENSG00000175920	protein_coding	protein_coding	2.377	2.36281	1.67	1.67	1	1	0.00273011	9.99467e-85	0.951456	0.951456	1_to_1	identical gene model	0.999693	7;5;7;3;3;4;8	7;5;7;3;8;4;3	7	7	diff_parts_same_contig, new_contig_added		GRC Housekeeping, Localization Problem				1	Fetal akinesia deformation sequence 3;Myasthenic syndrome, congenital, 10	3;3	known_molec_cause;known_molec_cause	1	Orphanet_590	0.80644	0
Blood	ENSG00000175928	LRRN1	ENSG00000175928	ENSG00000175928	protein_coding	protein_coding	2.83464	2.81721	2.335	2.325	1	1	0.00272935	9.99467e-85	0.0176726	0.0176726	1_to_1	identical gene model		2;3;2	2;3;2	3	3	diff_parts_same_contig										0	EFO_0008579	0.32844	0
Blood	ENSG00000175931	UBE2O	ENSG00000175931	ENSG00000175931	protein_coding	protein_coding	6.75206	6.70613	6.055	6.02	1	1	0.00272959	9.99467e-85	0.95629	0.95629	1_to_1	identical gene model		18;14;3;10;5;6	18;10;14;5;6;3	6	6	new_contig_added, diff_parts_same_contig			Localization Problem							0	EFO_0010700	0.30348	0
Blood	ENSG00000175938	ORAI3	ENSG00000175938	ENSG00000175938	protein_coding	protein_coding	40.1905	39.9184	38.45	38.325	1	1	0.00273006	9.99467e-85	0.82329	0.82329	1_to_1	identical gene model		2;2;3;3	2;3;3;2	4	4											0	EFO_0007992	0.37967	0
Blood	ENSG00000175946	KLHL38	ENSG00000175946	ENSG00000175946	protein_coding	protein_coding	0.336667	0.336667	0.3	0.3	0	0			0	0	1_to_1	identical gene model		3	3	1	1	new_contig_added, diff_parts_same_contig			GRC Housekeeping							0	EFO_0004327	0.42081	0
Blood	ENSG00000175967	LINC02880	ENSG00000175967	ENSG00000175967	lncRNA	lncRNA	0.166667	0.166667	0.17	0.17	0	0			0.666667	0.666667	1_to_1	identical gene model		4;3	3;4	2	2	new_contig_added		GRC Housekeeping	GRC Housekeeping							0	EFO_0003060	0.024629	0
Blood	ENSG00000175970	UNC119B	ENSG00000175970	ENSG00000175970	protein_coding	protein_coding	47.284	46.9824	47.49	46.92	1	1	0.00272583	1.74882e-81	0.119803	0.119802	1_to_1	identical gene model		5;4;1	5;1;4	3	3											0	EFO_0005192	0.35106	0
Blood	ENSG00000175984	DENND2C	ENSG00000175984	ENSG00000175984	protein_coding	protein_coding	0.217917	0.216458	0.155	0.155	0	0			0.985747	0.985747	1_to_1	identical gene model		21;18;19;18;2;5	18;21;19;5;18;2	6	6	new_contig_added, diff_parts_same_contig		Clone Problem, GRC Housekeeping								0	EFO_0007984	0.59318	0
Blood	ENSG00000175985	PLEKHD1	ENSG00000175985	ENSG00000175985	protein_coding	protein_coding	1.0027	0.996473	0.64	0.63	1	1	0.00273019	9.99467e-85	0.0271565	0.0271565	1_to_1	identical gene model		13;2	2;13	2	2	new_contig_added, diff_parts_same_contig										0	EFO_0004533	0.27208	0
Blood	ENSG00000176007	FAM220BP	ENSG00000176007	ENSG00000176007	processed_pseudogene	processed_pseudogene	0.926667	0.923333	0.84	0.84	0	0			0.25	0.25	1_to_1	identical gene model		1	1	1	1														0
Blood	ENSG00000176009	ASCL3	ENSG00000176009	ENSG00000176009	protein_coding	protein_coding	1.61889	1.61	1.06	1.05	0	0			0	0	1_to_1	identical gene model		1	1	1	1											0	EFO_0007788	0.22745	0
Blood	ENSG00000176014	TUBB6	ENSG00000176014	ENSG00000176014	protein_coding	protein_coding	6.30759	6.26789	4.725	4.69	1	1	0.00272997	9.99467e-85	0.979499	0.979499	1_to_1	identical gene model		4;3;4;2;5;3;3;5;5;4;5;3;4;4	5;3;4;4;3;4;5;5;3;4;4;5;3;2	14	14	new_contig_added, diff_parts_same_contig						1	?Facial palsy, congenital, with ptosis and velopharyngeal dysfunction	3	known_molec_cause	0	EFO_0003060	0.60745	0
Blood	ENSG00000176018	LYSMD3	ENSG00000176018	ENSG00000176018	protein_coding	protein_coding	1.6752	1.66543	1.47	1.46	1	1	0.0027297	9.99467e-85	0.969827	0.969827	1_to_1	identical gene model		3;4;4;3	4;3;3;4	4	4	diff_parts_same_contig										0	EFO_0008343;EFO_0005611	0.096118	0
Blood	ENSG00000176020	AMIGO3	ENSG00000176020	ENSG00000176020	protein_coding	protein_coding	0.214737	0.212632	0.16	0.155	0	0			0.99786	0.99786	1_to_1	identical gene model		1	1	1	1											0	EFO_0004696	0.04897	0
Blood	ENSG00000176022	B3GALT6	ENSG00000176022	ENSG00000176022	protein_coding	protein_coding	46.5886	46.2859	46.045	45.77	1	1	0.00272996	9.99467e-85	0	0	1_to_1	identical gene model		1	1	1	1	diff_parts_same_contig						1	Al-Gazali syndrome;Ehlers-Danlos syndrome, spondylodysplastic type, 2;Spondyloepimetaphyseal dysplasia with joint laxity, type 1, with or without fractures	3;3;3	known_molec_cause;known_molec_cause;known_molec_cause	1	Orphanet_93359	0.80634	0
Blood	ENSG00000176024	ZNF613	ENSG00000176024	ENSG00000176024	protein_coding	protein_coding	1.24393	1.23564	0.88	0.88	1	1	0.00273001	9.99467e-85	0.952795	0.952795	1_to_1	identical gene model		6;6;5;3;5;5;2	3;6;5;6;5;5;2	7	7											0	EFO_0007985	0.022351	0
Blood	ENSG00000176029	C11orf16	ENSG00000176029	ENSG00000176029	protein_coding	protein_coding	1.005	0.995	1.005	0.995	0	0			0.904762	0.904762	1_to_1	identical gene model		7;6;4;3;5;5	7;6;5;5;4;3	6	6											0	EFO_0004533	0.21065	0
Blood	ENSG00000176040	TMPRSS7	ENSG00000176040	ENSG00000176040	protein_coding	protein_coding					0	0			1	1	1_to_1	identical gene model		16;17;18;5;15	18;17;16;15;5	5	5											0	EFO_0007010	0.088531	0
Blood	ENSG00000176043	RPL36P3	ENSG00000176043	ENSG00000176043	processed_pseudogene	processed_pseudogene	3.53667	3.51667	3.37	3.35	0	0			0	0	1_to_1	identical gene model		1	1	1	1	hg19_errors_corrected													0
Blood	ENSG00000176046	NUPR1	ENSG00000176046	ENSG00000176046	protein_coding	protein_coding	0.573478	0.552174	0.2	0.2	0	0			0.0217391	0.0217391	1_to_1	identical gene model		3;3;4	3;3;4	3	3											0	MONDO_0005147	0.10589	0
Blood	ENSG00000176049	JAKMIP2	ENSG00000176049	ENSG00000176049	protein_coding	protein_coding	0.607747	0.604229	0.41	0.41	1	1	0.00273	9.99467e-85	0.958538	0.958536	1_to_1	identical gene model		21;21;6;2;21;22	22;21;21;21;6;2	6	6	diff_parts_same_contig										0	EFO_0004747	0.36905	0
Blood	ENSG00000176054	RPL23P2	ENSG00000176054	ENSG00000176054	processed_pseudogene	processed_pseudogene	4.87964	4.8497	3.9	3.88	1	1	0.00273002	9.99467e-85	0	0	1_to_1	identical gene model		1	1	1	1	diff_parts_same_contig		Clone Problem, GRC Housekeeping	Clone Problem										0
Blood	ENSG00000176055	MBLAC2	ENSG00000176055	ENSG00000176055	protein_coding	protein_coding	7.05509	7.00986	6.45	6.42	1	1	0.00268525	7.03028e-75	0.125256	0.125252	1_to_1	identical gene model		2;1	2;1	2	2											0	EFO_0004784	0.095888	0
Blood	ENSG00000176058	TPRN	ENSG00000176058	ENSG00000176058	protein_coding	protein_coding	5.84118	5.80439	5.625	5.59	1	1	0.00272947	9.99467e-85	0.855896	0.855896	1_to_1	identical gene model		3;4;3;2	3;4;3;2	4	4			Localization Problem	Localization Problem			1	Deafness, autosomal recessive 79	3	known_molec_cause	0	EFO_0001063	0.60724	0
Blood	ENSG00000176076	KCNE5	ENSG00000176076	ENSG00000176076	protein_coding	protein_coding	2.12762	2.11475	1.79	1.78	1	1	0.00273006	9.99467e-85	0	0	1_to_1	identical gene model		1	1	1	1	diff_parts_same_contig		Localization Problem, Gap								0	MONDO_0015263	0.19437	0
Blood	ENSG00000176083	ZNF683	ENSG00000176083	ENSG00000176083	protein_coding	protein_coding	17.7918	17.6711	12.48	12.4	1	1	0.00267482	7.55652e-70	0.944237	0.944232	1_to_1	identical gene model		6;7;5;4;7;4;3;4;4	6;7;7;4;4;4;3;4;5	9	9			Clone Problem								0	EFO_0004462	0.13534	0
Blood	ENSG00000176087	SLC35A4	ENSG00000176087	ENSG00000176087	protein_coding	protein_coding	2.26578	2.25138	2.15	2.14	1	1	0.00272997	9.99467e-85	0.994621	0.994621	1_to_1	identical gene model		3;2;3;3	3;3;3;2	4	4											0	EFO_0005674	0.097885	0
Blood	ENSG00000176092	CRYBG2	ENSG00000176092	ENSG00000176092	protein_coding	protein_coding	1.47089	1.462	1	0.99	1	1	0.00273001	9.99467e-85	0.965477	0.965477	1_to_1	identical gene model		20;7;4;4;9;22;4;6;6;18;3	22;20;4;4;18;4;6;9;6;7;3	11	11			Clone Problem								0	EFO_0007825	0.23869	0
Blood	ENSG00000176095	IP6K1	ENSG00000176095	ENSG00000176095	protein_coding	protein_coding	6.67183	6.63216	5.58	5.55	1	1	0.00273017	9.99467e-85	0.996754	0.996754	1_to_1	identical gene model		6;5;5;6;3;2;2;2;6	6;5;6;6;5;2;3;2;2	9	9											0	MONDO_0011962	0.18479	0
Blood	ENSG00000176101	SSNA1	ENSG00000176101	ENSG00000176101	protein_coding	protein_coding	49.8726	49.5623	49.37	49.14	1	1	0.00272934	9.99467e-85	0.930839	0.930838	1_to_1	identical gene model		3;2;2;3	2;3;2;3	4	4											0	EFO_0000304	0.22644	0
Blood	ENSG00000176102	CSTF3	ENSG00000176102	ENSG00000176102	protein_coding	protein_coding	11.3652	11.2936	10.58	10.44	1	1	0.00273012	9.99467e-85	0.952357	0.952356	1_to_1	identical gene model		21;2;3;4;4;22;5;4	4;21;22;5;3;2;4;4	8	8											0	EFO_0004339	0.24553	0
Blood	ENSG00000176105	YES1	ENSG00000176105	ENSG00000176105	protein_coding	protein_coding	0.90481	0.899747	0.25	0.25	0	0	0.00273003	9.99467e-85	0.992047	0.992047	1_to_1	identical gene model		12;4;12;3;12	12;12;12;4;3	5	5	new_contig_added, diff_parts_same_contig										0	EFO_0000339	0.58272	0
Blood	ENSG00000176108	CHMP6	ENSG00000176108	ENSG00000176108	protein_coding	protein_coding	88.2032	87.6187	85.095	84.71	1	1	0.00272994	9.99467e-85	0.511255	0.511255	1_to_1	identical gene model		8;7;8;6	8;8;6;7	4	4	diff_parts_same_contig		Variation	Variation, Localization Problem							0	EFO_0000763;EFO_0000764	0.46197	0
Blood	ENSG00000176115	AQP7P4	ENSG00000176115	ENSG00000176115	unprocessed_pseudogene	unprocessed_pseudogene					0	0			1	1	1_to_1	identical gene model		7	7	1	1	diff_parts_same_contig		Gap, Path Problem	Gap, Localization Problem, GRC Housekeeping	High Signal Region	High Signal Region								0
Blood	ENSG00000176124	DLEU1	ENSG00000176124	ENSG00000176124	lncRNA	lncRNA	2.70051	2.68352	2.41	2.4	1	1	0.00273007	9.99467e-85	0.919459	0.919459	1_to_1	identical gene model		5;4;6;4;2;6;6;6;6;7;3;3;3;6;5;6;5;4;4;3;6;3;3;3;2;11;5;2;4;6;6;3;8;3;6;4;4;6;2;5;2;2;2	3;2;6;6;6;6;6;4;3;2;6;6;8;2;4;3;5;6;3;3;2;4;6;5;6;3;6;7;3;11;4;3;5;3;4;2;4;6;5;2;4;2;5	43	43	new_contig_added, diff_parts_same_contig				Low Mappability,High Signal Region						0	EFO_0000519	0.079848	0
Blood	ENSG00000176125	UFSP1	ENSG00000176125	ENSG00000176125	protein_coding	protein_coding	4.79252	4.76173	4.495	4.46	1	1	0.00273006	9.99467e-85	0.540605	0.540605	1_to_1	identical gene model		1;1	1;1	2	2	diff_parts_same_contig		Clone Problem, Variation, Path Problem	Clone Problem, Variation, Path Problem							0	EFO_0004696	0.21497	0
Blood	ENSG00000176134		ENSG00000176134	ENSG00000176134	protein_coding	transcribed_unprocessed_pseudogene	1.155		0.76		0	0			0.675439	1	1_to_1	transcript_count_diff		4	4;2	1	2	diff_parts_same_contig		GRC Housekeeping, Localization Problem, Gap, Path Problem	Localization Problem, Gap, GRC Housekeeping, Path Problem	High Signal Region	High Signal Region								0
Blood	ENSG00000176136	MC5R	ENSG00000176136	ENSG00000176136	protein_coding	protein_coding	0.338	0.336	0.29	0.285	0	0			0.5	0.5	1_to_1	identical gene model		1;2	2;1	2	2											0	MONDO_0008170	0.25152	0
Blood	ENSG00000176142	TMEM39A	ENSG00000176142	ENSG00000176142	protein_coding	protein_coding	5.92919	5.89243	5.565	5.52	1	1	0.00272969	9.99467e-85	0.98119	0.98119	1_to_1	identical gene model		9;10;4;2;5;4;4;4;4;5;4;4	9;10;4;2;4;4;4;5;5;4;4;4	12	12											0	EFO_0004339	0.19362	0
Blood	ENSG00000176148	TCP11L1	ENSG00000176148	ENSG00000176148	protein_coding	protein_coding	0.84806	0.842736	0.56	0.56	1	1	0.00273001	9.99467e-85	0.993388	0.993388	1_to_1	identical gene model		10;10;13;11;2;3;3;6;10;2;4	6;2;10;13;3;11;4;10;2;10;3	11	11											0	EFO_0004314	0.32642	0
Blood	ENSG00000176153	GPX2	ENSG00000176153	ENSG00000176153	protein_coding	protein_coding	1.09491	0.978171	0.745	0.71	1	0			0.713656	0.798297	1_to_1	exon_count_diff		2;3;2;3;2	3;3;2;2;3	5	5	diff_parts_same_contig										0	EFO_0000304	0.24684	0
Blood	ENSG00000176155	CCDC57	ENSG00000176155	ENSG00000176155	protein_coding	protein_coding	81.5711	81.0495	77.2	76.77	1	1	0.00270697	3.20309e-81	0.812034	0.81203	1_to_1	identical gene model		7;17;15;4;5;17;8;2;3;4;2;4;5;2;2;2;2;3;2;20	2;17;17;2;20;4;3;2;5;8;3;2;7;2;15;4;2;4;5;2	20	20											0	EFO_0004741	0.22597	0
Blood	ENSG00000176160	HSF5	ENSG00000176160	ENSG00000176160	protein_coding	protein_coding	2.22516	2.21309	1.9	1.89	1	1	0.00147989	0.0559629	0	0	1_to_1	identical gene model	0.998944	6	6	1	1	diff_parts_same_contig, new_contig_added		GRC Housekeeping, Path Problem, Gap	GRC Housekeeping, Gap							0	MONDO_0002280	0.18961	0
Blood	ENSG00000176165	FOXG1	ENSG00000176165	ENSG00000176165	protein_coding	protein_coding	0.333333	0.33	0.44	0.44	0	0			0	0	1_to_1	identical gene model		1	1	1	1	new_contig_added, diff_parts_same_contig						1	Rett syndrome, congenital variant	3	known_molec_cause	0	MONDO_0017746	0.70178	0
Blood	ENSG00000176170	SPHK1	ENSG00000176170	ENSG00000176170	protein_coding	protein_coding	4.09305	4.06713	3.59	3.57	1	1	0.00273044	9.99467e-85	0.966207	0.966207	1_to_1	identical gene model		6;5;8;2;6;5;6;4;5;6	8;6;5;5;6;6;6;5;2	10	9	diff_parts_same_contig			Localization Problem							0	EFO_0007986	0.65118	0
Blood	ENSG00000176171	BNIP3	ENSG00000176171	ENSG00000176171	protein_coding	protein_coding	23.2736	23.1238	21.985	21.87	1	1	0.0027296	9.99467e-85	0.539172	0.539172	1_to_1	identical gene model		6;5;2;6	6;5;6;2	4	4	diff_parts_same_contig		Gap, GRC Housekeeping	Gap, GRC Housekeeping							0	EFO_0006335	0.3478	0
Blood	ENSG00000176177	ENTHD1	ENSG00000176177	ENSG00000176177	protein_coding	protein_coding	0.316585	0.314553	0.22	0.22	1	1	0.00273003	9.99467e-85	0	0	1_to_1	identical gene model		7;2	7;2	2	2	new_contig_added, diff_parts_same_contig		Clone Problem	Clone Problem							0	HP_0000083	0.19424	0
Blood	ENSG00000176182	MYPOP	ENSG00000176182	ENSG00000176182	protein_coding	protein_coding	34.7529	34.5295	31.975	31.565	1	1	0.00272988	9.99467e-85	0	0	1_to_1	identical gene model		3	3	1	1	diff_parts_same_contig						1	Proximal myopathy and ophthalmoplegia	3	known_molec_cause	0	EFO_0004528	0.27345	0
Blood	ENSG00000176183		ENSG00000176183	ENSG00000176183	processed_pseudogene	processed_pseudogene	11.645	10.92	11.645	10.92	0	0			0	0	1_to_1	identical gene model		1	1	1	1														0
Blood	ENSG00000176194	CIDEA	ENSG00000176194	ENSG00000176194	protein_coding	protein_coding	0.46	0.45	0.46	0.45	0	0			0	0	1_to_1	identical gene model		5;4;5;6	5;6;5;4	4	4	diff_parts_same_contig										0	EFO_0003888	0.12278	0
Blood	ENSG00000176198	OR11H4	ENSG00000176198	ENSG00000176198	protein_coding	protein_coding	0.695	0.69	0.695	0.69	0	0			0.857143	0.857143	1_to_1	identical gene model		1;2;1	2;1	3	2			Variation	Variation							0	EFO_0000621	0.21332	0
Blood	ENSG00000176200	OR4D11	ENSG00000176200	ENSG00000176200	protein_coding	protein_coding					0	0					1_to_1	identical gene model		1	1	1	1											0	EFO_0000182	0.18479	0
Blood	ENSG00000176204	LRRTM4	ENSG00000176204	ENSG00000176204	protein_coding	protein_coding	0.483333	0.48	0.43	0.43	0	0			0.741071	0.741071	1_to_1	identical gene model		3;4;2;4;3;2;2	3;4;4;3;2;2;2	7	7											0	EFO_0008328	0.4478	0
Blood	ENSG00000176208	ATAD5	ENSG00000176208	ENSG00000176208	protein_coding	protein_coding	1.70489	1.6946	1.575	1.565	1	1	0.00253938	2.4562e-27	0.464751	0.464719	1_to_1	identical gene model		23;15;13	23;15;13	3	3	diff_parts_same_contig										0	EFO_0004339	0.41266	0
Blood	ENSG00000176209	SMIM19	ENSG00000176209	ENSG00000176209	protein_coding	protein_coding	10.7522	10.6825	9.17	9.11	1	1	0.00272974	9.99467e-85	0.949581	0.949581	1_to_1	identical gene model		4;4;4;4;3;4;2;3	4;4;2;4;4;3;4;3	8	8	diff_parts_same_contig		GRC Housekeeping	GRC Housekeeping							0	EFO_0004528	0.3293	0
Blood	ENSG00000176219	OR11H6	ENSG00000176219	ENSG00000176219	protein_coding	protein_coding	0.6425	0.64	0.585	0.585	0	0			0	0	1_to_1	identical gene model		1	1	1	1			Variation	Variation							0	MONDO_0008170;EFO_0000673	0.18479	0
Blood	ENSG00000176222	ZNF404	ENSG00000176222	ENSG00000176222	protein_coding	protein_coding	1.14667	1.1397	0.95	0.95	0	0			0.994946	0.994946	1_to_1	identical gene model		2;3;4	3;2;4	3	3	diff_parts_same_contig, new_contig_added										0	EFO_0009552	0.19585	0
Blood	ENSG00000176225	RTTN	ENSG00000176225	ENSG00000176225	protein_coding	protein_coding	0.97505	0.968465	0.565	0.565	1	1	0.00273003	9.99467e-85	0.995979	0.995979	1_to_1	identical gene model		49;10;2;21;3;48;13;4;43;4;35;6;3;29;15;25;7;10;4;5;7;49;17	15;49;10;49;43;3;4;21;29;48;3;2;4;17;35;10;4;25;6;7;13;7;5	23	23							1	Microcephaly, short stature, and polymicrogyria with seizures	3	known_molec_cause	0	MONDO_0018764	0.73541	0
Blood	ENSG00000176230	OR4K17	ENSG00000176230	ENSG00000176230	protein_coding	protein_coding					0	0			1	1	1_to_1	identical gene model		1;2;3	2;3;1	3	3											0	EFO_0000621	0.21332	0
Blood	ENSG00000176231	OR10H4	ENSG00000176231	ENSG00000176231	protein_coding	protein_coding					0	0			1	1	1_to_1	identical gene model		1;3	3;1	2	2											0	EFO_0000095;EFO_1000044;EFO_0000349	0.18479	0
Blood	ENSG00000176232		ENSG00000176232	ENSG00000176232	transcribed_unprocessed_pseudogene	transcribed_unprocessed_pseudogene					0	0					1_to_1	identical gene model		2	2	1	1														0
Blood	ENSG00000176236	RPP38-DT	ENSG00000176236	ENSG00000176236	lncRNA	lncRNA	0.636818	0.632987	0.515	0.51	1	1	0.00273002	9.99467e-85	0	0	1_to_1	identical gene model		2	2	1	1				GRC Housekeeping							0	MONDO_0100096	0.0079713	0
Blood	ENSG00000176239	OR51B6	ENSG00000176239	ENSG00000176239	protein_coding	protein_coding	4.23667	4.15333	2.76	2.73	0	0			0	0	1_to_1	identical gene model		1	1	1	1			Variation	Variation							0	EFO_0002939	0.20899	0
Blood	ENSG00000176243	CDV3P1	ENSG00000176243	ENSG00000176243	processed_pseudogene	processed_pseudogene	2.57	2.55	2.57	2.55	0	0			0	0	1_to_1	identical gene model		1	1	1	1														0
Blood	ENSG00000176244	ACBD7	ENSG00000176244	ENSG00000176244	protein_coding	protein_coding	0.39358	0.390909	0.325	0.325	1	1	0.00273001	9.99467e-85	0.0402757	0.0402757	1_to_1	identical gene model		4;4	4;4	2	2				GRC Housekeeping							0	EFO_0004747	0.19408	0
Blood	ENSG00000176246	OR4L1	ENSG00000176246	ENSG00000176246	protein_coding	protein_coding					0	0					1_to_1	identical gene model		1	1	1	1			Variation	Variation							0	MONDO_0024622	0.21967	0
Blood	ENSG00000176248	ANAPC2	ENSG00000176248	ENSG00000176248	protein_coding	protein_coding	95.1939	94.5784	95.575	95.025	1	1	0.00271235	5.14515e-82	0.701123	0.701121	1_to_1	identical gene model		13;2;3;3;3;2;5;2	13;3;2;3;3;2;5;2	8	8											0	MONDO_0021637	0.25028	0
Blood	ENSG00000176253	OR4K13	ENSG00000176253	ENSG00000176253	protein_coding	protein_coding					0	0			1	1	1_to_1	identical gene model		1;2;2	2;2;1	3	3			Variation	Variation							0	MONDO_0008170;EFO_1000044;EFO_0000349	0.18479	0
Blood	ENSG00000176256	HMGB4	ENSG00000176256	ENSG00000176256	protein_coding	protein_coding					0	0			1	1	1_to_1	identical gene model	0.999724	2;3;2;4	2;4;3;2	4	4	new_contig_added, diff_parts_same_contig		Clone Problem								0	EFO_0007800	0.21179	0
Blood	ENSG00000176261	ZBTB8OS	ENSG00000176261	ENSG00000176261	protein_coding	protein_coding	27.1222	26.9254	25.125	24.905	1	1	0.00272928	9.99467e-85	0.743625	0.743625	1_to_1	identical gene model	0.999888	2;7;6;6;6;2;3;7;7;3;7;4;6;4;6	2;7;4;6;7;6;3;7;6;7;6;6;4;3;2	15	15	new_contig_added, diff_parts_same_contig		Clone Problem								0	EFO_0000174;EFO_0000637	0.17578	0
Blood	ENSG00000176268	CYCSP34	ENSG00000176268	ENSG00000176268	processed_pseudogene	processed_pseudogene	8.93037	8.87664	7.37	7.34	1	1	0.00273002	9.99467e-85	0	0	1_to_1	identical gene model		1	1	1	1														0
Blood	ENSG00000176269	OR4F21	ENSG00000176269	ENSG00000176269	protein_coding	protein_coding	0.455	0.455	0.45	0.45	0	0			0.79	0.79	1_to_1	identical gene model		1	1	1	1					High Signal Region						0	EFO_0006335	0.086103	0
Blood	ENSG00000176273	SLC35G1	ENSG00000176273	ENSG00000176273	protein_coding	protein_coding	1.14261	1.13506	0.8	0.8	1	1	0.00272996	9.99467e-85	0.868619	0.868619	1_to_1	identical gene model		3;3;3;5;3;4	3;3;3;4;5;3	6	6											0	EFO_0009700	0.32984	0
Blood	ENSG00000176281	OR4K5	ENSG00000176281	ENSG00000176281	protein_coding	protein_coding	0.8	0.795	0.8	0.795	0	0			0	0	1_to_1	identical gene model		1	1	1	1	diff_parts_same_contig										0	MONDO_0024622	0.21967	0
Blood	ENSG00000176289	IDSP1	ENSG00000176289	ENSG00000176289	unprocessed_pseudogene	unprocessed_pseudogene	3.8794	3.8516	2.71	2.695	0	0			0.98852	0.98852	1_to_1	identical gene model		2	2	1	1	new_contig_added, diff_parts_same_contig		Path Problem, Unknown	Unknown, Path Problem							0	MONDO_0010674	0.01272	0
Blood	ENSG00000176290	OR4K3	ENSG00000176290	ENSG00000176290	polymorphic_pseudogene	polymorphic_pseudogene	33.57	31.45	33.57	31.45	0	0			0	0	1_to_1	identical gene model		1	1	1	1	diff_parts_same_contig													0
Blood	ENSG00000176293	ZNF135	ENSG00000176293	ENSG00000176293	protein_coding	protein_coding	0.328476	0.32875	0.26	0.26	1	1	0.00273003	9.99467e-85	0.997696	0.997696	1_to_1	identical gene model		5;5;4;5;5;4	5;4;5;5;5;4	6	6	new_contig_added, diff_parts_same_contig										0	EFO_0001064	0.041711	0
Blood	ENSG00000176294	OR4N2	ENSG00000176294	ENSG00000176294	protein_coding	protein_coding					0	0			1	1	1_to_1	identical gene model		1;5;2;2	5;2;2;1	4	4	new_contig_added, diff_parts_same_contig		Gap	Gap	High Signal Region	High Signal Region					0	MONDO_0008170;MONDO_0021637;EFO_0000349	0.18479	0
Blood	ENSG00000176299	OR4M1	ENSG00000176299	ENSG00000176299	protein_coding	protein_coding					0	0			1	1	1_to_1	identical gene model		1;2;2;3	2;2;3;1	4	4	diff_parts_same_contig		Gap	Gap	High Signal Region						0	MONDO_0024622	0.21967	0
Blood	ENSG00000176302	FOXR1	ENSG00000176302	ENSG00000176302	protein_coding	protein_coding	0.555	0.55	0.555	0.55	0	0			0.6	0.6	1_to_1	identical gene model		6;7;3	7;6;3	3	3	diff_parts_same_contig		Clone Problem	Clone Problem							0	EFO_0006544;EFO_0006545;MONDO_0002529;EFO_0008550;MONDO_0003219;EFO_0000478;EFO_0000503;MONDO_0005341;EFO_0001642;EFO_0001663;EFO_0000178;EFO_0000222;MONDO_0018531;EFO_0005922;EFO_0000756;MONDO_0004379;EFO_0006318;MONDO_0004986;EFO_0002517;EFO_1000417;MONDO_0019472;EFO_0000182;EFO_0000673;EFO_1001949;EFO_0000305;EFO_0000349;EFO_0000365;EFO_0000571;EFO_1000233;EFO_0005540;EFO_0000389;EFO_0000702;EFO_0000708	0.18479	1			yes
Blood	ENSG00000176312	OR4H12P	ENSG00000176312	ENSG00000176312	unprocessed_pseudogene	unprocessed_pseudogene					0	0			1		1_to_1	identical gene model		1	1	1	1	diff_parts_same_contig		Gap	Gap	High Signal Region									0
Blood	ENSG00000176318	FOXN3P1	ENSG00000176318	ENSG00000176318	processed_pseudogene	processed_pseudogene	0.4475	0.445	0.42	0.415	0	0			0	0	1_to_1	identical gene model		1	1	1	1	diff_parts_same_contig		Localization Problem, Gap											0
Blood	ENSG00000176320		ENSG00000176320	ENSG00000176320	lncRNA	lncRNA	0.456071	0.452857	0.345	0.345	0	0			0	0	1_to_1	identical gene model		2	2	1	1			GRC Housekeeping								0	MONDO_0100096	0.010307	0
Blood	ENSG00000176340	COX8A	ENSG00000176340	ENSG00000176340	protein_coding	protein_coding	1077.01	1069.88	1070.11	1062.49	1	1	0.00275222	9.99467e-85	0.0299215	0.0299217	1_to_1	identical gene model		2	2	1	1	diff_parts_same_contig						1	?Mitochondrial complex IV deficiency, nuclear type 15	3	known_molec_cause	0	Orphanet_254905;MONDO_0033650	0.36958	0
Blood	ENSG00000176343	RPL37AP8	ENSG00000176343	ENSG00000176343	processed_pseudogene	processed_pseudogene	8.37429	8.32571	5.35	5.33	0	0			0	0	1_to_1	identical gene model		1	1	1	1	diff_parts_same_contig		Clone Problem	Clone Problem										0
Blood	ENSG00000176349		ENSG00000176349	ENSG00000176349	lncRNA	lncRNA	0.280408	0.282083	0.22	0.225	0	0			0.634305	0.634305	1_to_1	identical gene model		2;2	2;2	2	2	diff_parts_same_contig													0
Blood	ENSG00000176358	TAC4	ENSG00000176358	ENSG00000176358	protein_coding	protein_coding	2.04	2.03	2.04	2.03	0	0			0.995074	0.995074	1_to_1	identical gene model		4;5;3;4;5;2;2;2	4;5;3;4;5;2;2;2	8	8	diff_parts_same_contig		GRC Housekeeping, Path Problem, Gap	GRC Housekeeping, Gap							0	EFO_0004741	0.26078	0
Blood	ENSG00000176371	ZSCAN2	ENSG00000176371	ENSG00000176371	protein_coding	protein_coding	2.85912	2.821	2.21	2.2	1	1	0.00273002	9.99467e-85	0.987913	0.987913	1_to_1	identical gene model		2;3;3;2;3;3;3;4;3;4;3;3;3;3;3	3;3;3;3;3;3;2;3;3;3;4;4;3;3;2	15	15	diff_parts_same_contig		Gap, GRC Housekeeping	Gap, GRC Housekeeping							0	EFO_0007789	0.38423	0
Blood	ENSG00000176378	PFN1P10	ENSG00000176378	ENSG00000176378	processed_pseudogene	processed_pseudogene	1.985	1.975	1.985	1.975	0	0			0.5	0.5	1_to_1	identical gene model		1	1	1	1			Clone Problem											0
Blood	ENSG00000176381	PRR18	ENSG00000176381	ENSG00000176381	protein_coding	protein_coding	0.215714	0.215357	0.155	0.155	0	0			0.030303	0.030303	1_to_1	identical gene model		1;2	1;2	2	2											0	EFO_0004747	0.22791	0
Blood	ENSG00000176383	B3GNT4	ENSG00000176383	ENSG00000176383	protein_coding	protein_coding	0.283625	0.282375	0.21	0.21	0	0			0.998662	0.998662	1_to_1	identical gene model		3;1;3;2;3;2	2;3;3;3;2;1	6	6	diff_parts_same_contig										0	EFO_0004238	0.11827	0
Blood	ENSG00000176386	CDC26	ENSG00000176386	ENSG00000176386	protein_coding	protein_coding	85.3054	84.6715	79.825	79.48	1	1	0.0028171	4.19439e-62	0.379207	0.379216	1_to_1	identical gene model		4;5	5;4	2	2											0	EFO_0000305	0.15338	0
Blood	ENSG00000176387	HSD11B2	ENSG00000176387	ENSG00000176387	protein_coding	protein_coding	0.908393	0.898929	0.405	0.405	0	0			0.0967742	0.0967742	1_to_1	identical gene model		5;3;4;2	4;5;2;3	4	4							1	Apparent mineralocorticoid excess	3	known_molec_cause	0	Orphanet_320	0.78631	0
Blood	ENSG00000176390	CRLF3	ENSG00000176390	ENSG00000176390	protein_coding	protein_coding	106.113	105.43	105.035	104.57	1	1	0.00274741	9.99467e-85	0.616688	0.616693	1_to_1	identical gene model		8;3;7;4;2;4	4;4;8;7;3;2	6	6	diff_parts_same_contig										0	EFO_0007984	0.39409	0
Blood	ENSG00000176393	RNPEP	ENSG00000176393	ENSG00000176393	protein_coding	protein_coding	8.12923	8.07982	7.43	7.38	1	1	0.00273029	9.99467e-85	0.997	0.997	1_to_1	identical gene model		11;10;8;4;3;10;8;3;5;7;4;5;8;3	7;11;10;4;5;10;8;8;5;8;3;4;3;3	14	14											0	EFO_0005116	0.26484	0
Blood	ENSG00000176396	EID2	ENSG00000176396	ENSG00000176396	protein_coding	protein_coding	41.508	41.2458	40.72	40.48	1	1	0.00272955	9.99467e-85	0	0	1_to_1	identical gene model		1	1	1	1	diff_parts_same_contig										0	Orphanet_88616	0.087607	0
Blood	ENSG00000176399	DMRTA1	ENSG00000176399	ENSG00000176399	protein_coding	protein_coding	0.197273	0.195455	0.17	0.17	0	0			0	0	1_to_1	identical gene model		2	2	1	1											0	MONDO_0005148	0.37837	0
Blood	ENSG00000176401	EID2B	ENSG00000176401	ENSG00000176401	protein_coding	protein_coding	5.44471	5.40996	5.235	5.175	1	1	0.0027293	9.99467e-85	0.201936	0.201936	1_to_1	identical gene model		1;2	1;2	2	2	diff_parts_same_contig										0	EFO_0004308	0.036797	0
Blood	ENSG00000176402	GJC3	ENSG00000176402	ENSG00000176402	protein_coding	protein_coding	0.924331	0.91874	0.76	0.76	1	1	0.00273002	9.99467e-85	0.0368957	0.0368957	1_to_1	identical gene model		2	2	1	1	new_contig_added, diff_parts_same_contig										0	EFO_0004995	0.074534	0
Blood	ENSG00000176406	RIMS2	ENSG00000176406	ENSG00000176406	protein_coding	protein_coding	0.9375	0.9325	0.515	0.515	0	0			0.853306	0.853306	1_to_1	identical gene model		21;6;2;26;28;4;24;10;22;4;3;11;6;20;31;26	31;26;24;20;2;11;21;22;26;28;10;4;4;3;6;6	16	16	new_contig_added, diff_parts_same_contig			GRC Housekeeping	High Signal Region		1	Cone-rod synaptic disorder syndrome, congenital nonprogressive	3	known_molec_cause	0	MONDO_0033543	0.58002	0
Blood	ENSG00000176407	KCMF1	ENSG00000176407	ENSG00000176407	protein_coding	protein_coding	37.3904	37.1601	35.575	35.41	1	1	0.00273131	1.49734e-84	0.371982	0.371982	1_to_1	identical gene model		7;3;5;3	7;3;5	4	3	diff_parts_same_contig										0	MONDO_0002280	0.079585	0
Blood	ENSG00000176410	DNAJC30	ENSG00000176410	ENSG00000176410	protein_coding	protein_coding	14.6496	14.5572	14.47	14.38	1	1	0.0027297	9.99467e-85	0.134224	0.134224	1_to_1	identical gene model		1	1	1	1	new_contig_added		Path Problem	Gap, Path Problem			1	Leber hereditary optic neuropathy, autosomal recessive	3	known_molec_cause	0	MONDO_0010788	0.37559	0
Blood	ENSG00000176422	SPRYD4	ENSG00000176422	ENSG00000176422	protein_coding	protein_coding	4.39619	4.37612	4.27	4.24	1	1	0.000432409	0.417905	0.0981942	0.0980378	1_to_1	identical gene model	0.999972	2	2	1	1	diff_parts_same_contig, new_contig_added										0	EFO_0005134	0.21012	0
Blood	ENSG00000176428	VPS37D	ENSG00000176428	ENSG00000176428	protein_coding	protein_coding	0.674	0.67056	0.49	0.49	1	1	0.00273001	9.99467e-85	0.746057	0.746057	1_to_1	identical gene model		4;2	4;2	2	2	new_contig_added		Path Problem	Gap, Path Problem							0	EFO_0000764	0.52614	0
Blood	ENSG00000176435	CLEC14A	ENSG00000176435	ENSG00000176435	protein_coding	protein_coding	0.397586	0.394828	0.24	0.24	0	0			0	0	1_to_1	identical gene model		1	1	1	1	diff_parts_same_contig										0	MONDO_0005148	0.35885	0
Blood	ENSG00000176438	SYNE3	ENSG00000176438	ENSG00000176438	protein_coding	protein_coding	27.5439	27.371	27.835	27.68	1	1	0.00273366	9.99467e-85	0.317187	0.317213	1_to_1	identical gene model		17;9;13;11;17	17;17;13;11;9	5	5	diff_parts_same_contig										0	EFO_0007660	0.40646	0
Blood	ENSG00000176444	CLK2	ENSG00000176444	ENSG00000176444	protein_coding	protein_coding	52.3464	52.0212	51.72	51.43	1	1	0.00275653	2.09905e-81	0.951573	0.951573	1_to_1	identical gene model		13;13;13;6;12;2;7	13;13;13;12;7;6;2	7	7	diff_parts_same_contig		Variation, Clone Problem, GRC Housekeeping	Variation, Clone Problem			1	You-Hoover-Fong syndrome	3	known_molec_cause	0	EFO_0004308	0.12793	0
Blood	ENSG00000176454	LPCAT4	ENSG00000176454	ENSG00000176454	protein_coding	protein_coding	42.9465	42.6784	43.17	42.74	1	1	0.00272919	1.00584e-84	0.89213	0.892123	1_to_1	identical gene model		14;2;3;4;5;4;5;2;15;1	14;5;15;5;4;2;4;1;2;3	10	10	diff_parts_same_contig		Variation	Variation							0	EFO_0004784	0.32541	0
Blood	ENSG00000176463	SLCO3A1	ENSG00000176463	ENSG00000176463	protein_coding	protein_coding	50.6654	50.3525	50.76	50.44	1	1	0.00273958	3.97684e-82	0.903079	0.903081	1_to_1	identical gene model		10;11;2;9;3;5;2;8;11;5;3;1;1	10;9;11;3;2;11;3;8;5;5;2;1;1	13	13	new_contig_added, diff_parts_same_contig										0	EFO_0007800	0.47017	0
Blood	ENSG00000176472	ZNF575	ENSG00000176472	ENSG00000176472	protein_coding	protein_coding	8.28323	8.23168	7.36	7.32	1	1	0.0027298	9.99467e-85	0.651435	0.651435	1_to_1	identical gene model		4;5;3;2;4	5;3;4;4;2	5	5	diff_parts_same_contig										0	Orphanet_51188	0.56048	0
Blood	ENSG00000176473	WDR25	ENSG00000176473	ENSG00000176473	protein_coding	protein_coding	1.72397	1.71356	1.36	1.35	1	1	0.00273002	9.99467e-85	0.992374	0.992374	1_to_1	identical gene model		7;7;6;3;4;7;2;6;5;5;5	6;7;7;7;4;3;5;6;5;5;2	11	11	diff_parts_same_contig					High Signal Region					0	EFO_0004703	0.45433	0
Blood	ENSG00000176476	SGF29	ENSG00000176476	ENSG00000176476	protein_coding	protein_coding	29.0234	28.8358	28.47	28.31	1	1	0.00279457	2.53997e-67	0.906529	0.906533	1_to_1	identical gene model		10;4;3;2;4;8;5	10;4;4;2;8;5;3	7	7											0	EFO_0005653	0.23501	0
Blood	ENSG00000176485	PLAAT3	ENSG00000176485	ENSG00000176485	protein_coding	protein_coding	4.74478	4.70822	4.27	4.25	1	1	0.00273	9.99467e-85	0.90585	0.905839	1_to_1	identical gene model		4;4;5;2;3;4	4;5;4;4;2;3	6	6	diff_parts_same_contig										0	EFO_0000637	0.09851	0
Blood	ENSG00000176490	DIRAS1	ENSG00000176490	ENSG00000176490	protein_coding	protein_coding	2.46952	2.45371	2.08	2.07	1	1	0.00272941	9.99467e-85	0.231924	0.231924	1_to_1	identical gene model		2;1;3	2;1;3	3	3	diff_parts_same_contig										0	EFO_0004842	0.16201	0
Blood	ENSG00000176495	OR5AN1	ENSG00000176495	ENSG00000176495	protein_coding	protein_coding	0.29	0.29	0.29	0.29	0	0			0.919622	0.919622	1_to_1	identical gene model		1;2;2	2;2;1	3	3	diff_parts_same_contig										0	MONDO_0008170;MONDO_0021637	0.18479	0
Blood	ENSG00000176510	OR10AC1	ENSG00000176510	ENSG00000176510	polymorphic_pseudogene	polymorphic_pseudogene	0.291413	0.289457	0.19	0.19	1	1	0.00273003	9.99467e-85	0	0	1_to_1	identical gene model		3	3	1	1	diff_parts_same_contig		Path Problem	Path Problem										0
Blood	ENSG00000176515		ENSG00000176515	ENSG00000176515	lncRNA	lncRNA	0.358	0.356	0.27	0.27	0	0			0.1	0.1	1_to_1	identical gene model		3	3	1	1	diff_parts_same_contig										0	EFO_0000305	0.010579	0
Blood	ENSG00000176531	PHLDB3	ENSG00000176531	ENSG00000176531	protein_coding	protein_coding	12.1376	12.0654	11.02	10.95	1	1	0.00195812	0.000194524	0.899201	0.899137	1_to_1	identical gene model	0.999991	16;2;10;5;4;4;6;6;3	10;16;6;4;5;6;4;2;3	9	9	new_contig_added, diff_parts_same_contig										0	EFO_0004309	0.19893	0
Blood	ENSG00000176532	PRR15	ENSG00000176532	ENSG00000176532	protein_coding	protein_coding	1.07289	1.064	0.495	0.49	1	1	0.00273003	9.99467e-85	0.00714286	0.00714286	1_to_1	identical gene model		2;2	2;2	2	2											0	EFO_0004741	0.31235	0
Blood	ENSG00000176533	GNG7	ENSG00000176533	ENSG00000176533	protein_coding	protein_coding	40.5087	40.2511	37.955	37.78	1	1	0.0027509	1.70028e-79	0.020572	0.0205728	1_to_1	identical gene model		5;6	5;6	2	2	diff_parts_same_contig, new_contig_added										0	EFO_0000537	0.42627	0
Blood	ENSG00000176540	OR4C5	ENSG00000176540	ENSG00000176540	protein_coding	protein_coding	3.55	3.515	3.55	3.515	0	0			0	0	1_to_1	identical gene model		1	1	1	1											0	EFO_0004612	0.090851	0
Blood	ENSG00000176542	USF3	ENSG00000176542	ENSG00000176542	protein_coding	protein_coding	3.47559	3.45434	3.48	3.45	1	1	0.00272901	9.99467e-85	0.820574	0.820644	1_to_1	identical gene model	0.999988	7;5;7;3	7;7;5;3	4	4	new_contig_added, diff_parts_same_contig										0	MONDO_0016063	0.36958	0
Blood	ENSG00000176547	OR4C3	ENSG00000176547	ENSG00000176547	protein_coding	protein_coding					0	0					1_to_1	identical gene model		1;3	1;3	2	2											0	MONDO_0024622	0.21967	0
Blood	ENSG00000176555	OR4S1	ENSG00000176555	ENSG00000176555	protein_coding	protein_coding	2.11667	2.1	1.01	1	0	0			0	0	1_to_1	identical gene model		1	1	1	1											0	MONDO_0008170;MONDO_0021637;EFO_0000673	0.18479	0
Blood	ENSG00000176563	CNTD1	ENSG00000176563	ENSG00000176563	protein_coding	protein_coding	0.881667	0.878333	0.84	0.84	0	0			0.999929	0.999929	1_to_1	identical gene model		5;5;4;7;7;3;5	5;5;7;3;7;5;4	7	7	diff_parts_same_contig		GRC Housekeeping	GRC Housekeeping							0	EFO_0007789	0.19748	0
Blood	ENSG00000176566	DCAF4L2	ENSG00000176566	ENSG00000176566	protein_coding	protein_coding	0.48	0.47	0.48	0.47	0	0			0	0	1_to_1	identical gene model		1	1	1	1	diff_parts_same_contig			GRC Housekeeping							0	EFO_0003959	0.38572	0
Blood	ENSG00000176567	OR4X1	ENSG00000176567	ENSG00000176567	protein_coding	protein_coding					0	0					1_to_1	identical gene model		1	1	1	1											0	EFO_0005208	0.22434	0
Blood	ENSG00000176571	CNBD1	ENSG00000176571	ENSG00000176571	protein_coding	protein_coding					0	0			1	1	1_to_1	identical gene model		4;11;8;2;4;6;7	11;4;4;7;2;6;8	7	7	new_contig_added, diff_parts_same_contig			GRC Housekeeping							0	EFO_0004784	0.30564	1			yes
Blood	ENSG00000176584	DMBT1L1	ENSG00000176584	ENSG00000176584	transcribed_unitary_pseudogene	transcribed_unitary_pseudogene	0.65	0.643333	0.83	0.82	0	0			0.2	0.2	1_to_1	identical gene model		28;5;3;24	24;28;3;5	4	4														0
Blood	ENSG00000176593		ENSG00000176593	ENSG00000176593	lncRNA	lncRNA	7.04878	7.00513	6.35	6.31	1	1	0.00272825	1.03861e-84	0.749345	0.749345	1_to_1	identical gene model		4;3;2;3;3;4;3;3;2	3;4;2;3;3;2;4;3;3	9	9	diff_parts_same_contig										0	EFO_0000707	0.0043433	0
Blood	ENSG00000176595	KBTBD11	ENSG00000176595	ENSG00000176595	protein_coding	protein_coding	17.2141	17.1043	16.97	16.76	1	1	0.00272996	9.99467e-85	0	0	1_to_1	identical gene model		2	2	1	1	diff_parts_same_contig		Unknown	Unknown							0	EFO_0004327	0.41346	0
Blood	ENSG00000176597	B3GNT5	ENSG00000176597	ENSG00000176597	protein_coding	protein_coding	2.65581	2.63974	2.28	2.26	1	1	0.00273006	9.99467e-85	0.928906	0.928907	1_to_1	identical gene model		2;2;2;2;2;2;3;3;2;3;2;3	2;2;3;2;2;2;3;2;3;3;2	12	11											0	EFO_0010750	0.32027	0
Blood	ENSG00000176601	MAP3K19	ENSG00000176601	ENSG00000176601	protein_coding	protein_coding	0.39	0.39	0.325	0.325	0	0			0.9413	0.9413	1_to_1	identical gene model		8;9;10;13;8;9;4;7;3;8;2;3;7;10;5;7;3;3;11;2;1;2	8;3;2;13;3;11;10;9;8;9;1;3;2;10;2;7;7;7;8;5;4;3	22	22			Path Problem	Path Problem							0	EFO_0005091	0.31014	0
Blood	ENSG00000176605	LINC02914	ENSG00000176605	ENSG00000176605	lncRNA	lncRNA	0.455	0.45	0.43	0.425	0	0			0	0	1_to_1	identical gene model		3;4;4	4;3;4	3	3														0
Blood	ENSG00000176619	LMNB2	ENSG00000176619	ENSG00000176619	protein_coding	protein_coding	26.2656	26.0972	26.42	26.265	1	1	0.00283968	1.91958e-67	0.509966	0.509985	1_to_1	identical gene model		12;2;4;4;5;2	5;12;2;4;4;2	6	6							1	?Epilepsy, progressive myoclonic, 9;Microcephaly 27, primary, autosomal dominant;{Lipodystrophy, partial, acquired, susceptibility to}	3;3;3	known_molec_cause;known_molec_cause;known_molec_cause	0	EFO_0020027	0.48376	0
Blood	ENSG00000176623	RMDN1	ENSG00000176623	ENSG00000176623	protein_coding	protein_coding	31.9867	31.7809	30.345	30.19	1	1	0.00276637	4.82219e-82	0.781421	0.781408	1_to_1	identical gene model		10;9;2;5;3;5;3;3;3;7;8;9;7;4;6;5;5;10;8	5;3;8;10;7;10;9;2;9;3;7;5;5;3;8;6;5;4;3	19	19	diff_parts_same_contig		Clone Problem	Clone Problem, GRC Housekeeping							0	EFO_0004340	0.37408	0
Blood	ENSG00000176624	MEX3C	ENSG00000176624	ENSG00000176624	protein_coding	protein_coding	35.0559	34.8329	32.53	32.305	1	1	0.00273001	9.99467e-85	0.352391	0.352389	1_to_1	identical gene model		2;2;1	2;2;1	3	3	diff_parts_same_contig										0	EFO_0004309	0.43816	0
Blood	ENSG00000176635	HORMAD2	ENSG00000176635	ENSG00000176635	protein_coding	protein_coding	0.82	0.82	0.82	0.82	0	0			0.965517	0.965517	1_to_1	identical gene model		11;11;9;4	11;9;11;4	4	4	diff_parts_same_contig		Clone Problem	Clone Problem							0	EFO_0004587	0.40937	0
Blood	ENSG00000176641	RNF152	ENSG00000176641	ENSG00000176641	protein_coding	protein_coding	0.300345	0.302706	0.16	0.16	1	1	0.00273003	9.99467e-85	0.087097	0.087097	1_to_1	identical gene model		2;3;4;3;1	2;3;3;1;4	5	5											0	EFO_0005208	0.33925	0
Blood	ENSG00000176654	NANOGP1	ENSG00000176654	ENSG00000176654	transcribed_unprocessed_pseudogene	transcribed_unprocessed_pseudogene	0.408	0.408	0.41	0.41	0	0			0.807018	0.807018	1_to_1	identical gene model		4;6	6;4	2	2	diff_parts_same_contig										0	EFO_0000222;EFO_1000068	0.0036958	0
Blood	ENSG00000176658	MYO1D	ENSG00000176658	ENSG00000176658	protein_coding	protein_coding	0.715326	0.711413	0.33	0.33	1	1	0.00273003	9.99467e-85	0.996113	0.996113	1_to_1	identical gene model		22;24;6;6;2;22;5;2;5;4;5;4;11;6;3;1	22;24;2;6;22;2;5;4;1;3;6;5;6;4;5;11	16	16	new_contig_added, diff_parts_same_contig				High Signal Region						0	EFO_0005192	0.46166	0
Blood	ENSG00000176659	LINC02910	ENSG00000176659	ENSG00000176659	lncRNA	lncRNA	5.81664	5.77942	5.15	5.14	1	1	0.00273002	9.99467e-85	0.858472	0.858472	1_to_1	identical gene model		4;2;3	3;4;2	3	3	diff_parts_same_contig										0	EFO_0000637	0.016642	0
Blood	ENSG00000176678	FOXL1	ENSG00000176678	ENSG00000176678	protein_coding	protein_coding	0.253	0.253	0.2	0.2	0	0			0	0	1_to_1	identical gene model		1;2	2;1	2	2											0	EFO_0009270	0.41214	0
Blood	ENSG00000176681	LRRC37A	ENSG00000176681	ENSG00000176681	protein_coding	protein_coding	0.282256	0.281439	0.24	0.24	1	1	0.00273003	9.99467e-85	0.998119	0.998119	1_to_1	identical gene model		14;12;14	14;12;14	3	3			Gap, Path Problem, Unknown, Variation, GRC Housekeeping	Path Problem, Unknown, Variation, GRC Housekeeping, Gap							0	Orphanet_96169	0.34001	0
Blood	ENSG00000176692	FOXC2	ENSG00000176692	ENSG00000176692	protein_coding	protein_coding	0.280909	0.28	0.17	0.17	0	0			0	0	1_to_1	identical gene model		1	1	1	1							1	Lymphedema-distichiasis syndrome;Lymphedema-distichiasis syndrome with renal disease and diabetes mellitus	3;3	known_molec_cause;known_molec_cause	0	MONDO_0007922	0.77356	0
Blood	ENSG00000176695	OR4F17	ENSG00000176695	ENSG00000176695	protein_coding	protein_coding	1.27588	1.22833	0.83	0.775	0	0			0.529085	0.512018	1_to_1	identical gene model		1;3;2;4	3;2;4;1	4	4						High Signal Region					0	EFO_0000304	0.18021	0
Blood	ENSG00000176697	BDNF	ENSG00000176697	ENSG00000176697	protein_coding	protein_coding	0.24	0.238667	0.19	0.19	0	0			0.895994	0.895994	1_to_1	identical gene model	0.99987	2;2;2;2;2;2;3;3;2;1;2;4;2;2;2;2;2	2;2;2;2;2;2;3;3;2;1;2;4;2;2;2;2;2	17	17	new_contig_added, diff_parts_same_contig		Clone Problem	Clone Problem							0	EFO_0001073	0.5691	0
Blood	ENSG00000176700	SCAND2P	ENSG00000176700	ENSG00000176700	transcribed_unprocessed_pseudogene	transcribed_unprocessed_pseudogene	5.02584	4.99219	3.88	3.86	1	1	0.00279782	6.99784e-71	0.937507	0.937508	1_to_1	identical gene model		4;2;2;3;4;3;3;5;4;6	4;6;2;3;2;3;3;4;5;4	10	10	diff_parts_same_contig		Gap, GRC Housekeeping	Gap, GRC Housekeeping										0
Blood	ENSG00000176714	CCDC121	ENSG00000176714	ENSG00000176714	protein_coding	protein_coding	2.29184	2.27732	1.995	1.98	1	1	0.00273022	9.99467e-85	0.632936	0.632936	1_to_1	identical gene model		2;2;2	2;2;2	3	3											0	EFO_0004627	0.12351	0
Blood	ENSG00000176715	ACSF3	ENSG00000176715	ENSG00000176715	protein_coding	protein_coding	23.0739	22.9266	22.76	22.615	1	1	0.00271037	4.65992e-80	0.884949	0.884945	1_to_1	identical gene model		11;9;1;10;2;5;3;3;4;4;6;4;9;5;7;5;2;11;13	4;11;11;3;6;10;9;4;9;13;7;4;5;5;5;3;2;1;2	19	19	diff_parts_same_contig, new_contig_added		Unknown	Unknown			1	Combined malonic and methylmalonic aciduria	3	known_molec_cause	1	Orphanet_289504	0.8066	0
Blood	ENSG00000176716	OR10AB1P	ENSG00000176716	ENSG00000176716	transcribed_unprocessed_pseudogene	transcribed_unprocessed_pseudogene	0.501	0.496	0.455	0.45	0	0			0.52	0.52	1_to_1	identical gene model		1;2	2;1	2	2														0
Blood	ENSG00000176720	BOK	ENSG00000176720	ENSG00000176720	protein_coding	protein_coding	6.87223	6.83037	5.25	5.22	1	1	0.00273008	9.99467e-85	0.00188088	0.00188088	1_to_1	identical gene model		5;2	2;5	2	2											0	EFO_0004339	0.39035	0
Blood	ENSG00000176723	ZNF843	ENSG00000176723	ENSG00000176723	protein_coding	protein_coding	0.262727	0.262477	0.21	0.21	1	1	0.00273003	9.99467e-85	0.511405	0.511405	1_to_1	identical gene model		2;3;2	3;2;2	3	3											0	EFO_0004527	0.087366	0
Blood	ENSG00000176731	RBIS	ENSG00000176731	ENSG00000176731	protein_coding	protein_coding	21.7401	23.5659	17.43	18.99	1	1	-0.0866251	1.76678e-24	0.866948	0.891632	1_to_1	exon_length_diff	0.989456	4;2;2;2;3;4;3;5;5;3;2;5;4	4;3;5;4;5;2;3;5;3;2;4;2;2	13	13	new_contig_added, diff_parts_same_contig		Variation	Variation							0	EFO_0008067	0.026636	0
Blood	ENSG00000176732	PFN4	ENSG00000176732	ENSG00000176732	protein_coding	protein_coding	2.19161	2.17718	1.84	1.835	1	1	0.00272997	9.99467e-85	0.0653401	0.0653401	1_to_1	identical gene model		5;3;4	5;4	3	2	diff_parts_same_contig		Variation	Variation							0	EFO_0010700	0.1664	0
Blood	ENSG00000176742	OR51V1	ENSG00000176742	ENSG00000176742	protein_coding	protein_coding					0	0					1_to_1	identical gene model		1;1	1;1	2	2			Variation	Variation							0	EFO_0004526	0.55625	0
Blood	ENSG00000176746	MAGEB6	ENSG00000176746	ENSG00000176746	protein_coding	protein_coding					0	0			1	1	1_to_1	identical gene model		2	2	1	1											0	EFO_0000182	0.011087	0
Blood	ENSG00000176748	OR52Z1P	ENSG00000176748	ENSG00000176748	unprocessed_pseudogene	unprocessed_pseudogene	1.96	1.94	1.96	1.94	0	0			0	0	1_to_1	identical gene model		1	1	1	1														0
Blood	ENSG00000176749	CDK5R1	ENSG00000176749	ENSG00000176749	protein_coding	protein_coding	22.0962	21.9606	20.6	20.45	1	1	0.00272989	9.99467e-85	0.244571	0.244571	1_to_1	identical gene model		2;3;2	2;3;2	3	3											0	MONDO_0004975	0.60149	0
Blood	ENSG00000176752	OR51A1P	ENSG00000176752	ENSG00000176752	unprocessed_pseudogene	unprocessed_pseudogene	1.48	1.475	1.48	1.475	0	0			0	0	1_to_1	identical gene model		1	1	1	1														0
Blood	ENSG00000176753	PAK6-AS1	ENSG00000176753	ENSG00000176753	lncRNA	lncRNA	0.438617	0.436383	0.31	0.31	1	1	0.00273002	9.99467e-85	0.300127	0.300127	1_to_1	identical gene model		1;2	2;1	2	2	diff_parts_same_contig													0
Blood	ENSG00000176754	LINC00303	ENSG00000176754	ENSG00000176754	lncRNA	lncRNA	0.94	0.9325	0.545	0.535	0	0			0	0	1_to_1	identical gene model		5;5;6;2	5;5;6;2	4	4											0	EFO_0000311	0.0014783	0
Blood	ENSG00000176761	ZNF285BP	ENSG00000176761	ENSG00000176761	unprocessed_pseudogene	unprocessed_pseudogene	0.641582	0.672751	0.57	0.59	1	1	-0.147385	4.87251e-07	0.0349908	0.0452991	1_to_1	exon_count_diff		17	2	1	1	new_contig_added, diff_parts_same_contig		Unknown, Variation	Unknown, Variation										0
Blood	ENSG00000176769	TCERG1L	ENSG00000176769	ENSG00000176769	protein_coding	protein_coding	0.284773	0.284091	0.25	0.25	0	0			0.603767	0.603767	1_to_1	identical gene model		12;12	12;12	2	2											0	EFO_0004784	0.38557	0
Blood	ENSG00000176771	NCKAP5	ENSG00000176771	ENSG00000176771	protein_coding	protein_coding	0.453333	0.45	0.295	0.29	0	0			0.971116	0.971116	1_to_1	identical gene model		21;4;19;18;20;5;3;2;3	20;3;21;19;2;18;3;5;4	9	9	new_contig_added, diff_parts_same_contig		Path Problem	Path Problem							0	EFO_0007814	0.43267	0
Blood	ENSG00000176774	MAGEB18	ENSG00000176774	ENSG00000176774	protein_coding	protein_coding	0.313333	0.303333	0.24	0.23	0	0			0	0	1_to_1	identical gene model		3	3	1	1											0	EFO_1000044	0.038052	0
Blood	ENSG00000176782	DEFB104A	ENSG00000176782	ENSG00000176782	protein_coding	protein_coding					0	0					1_to_1	identical gene model		2	2	1	1			Gap, Path Problem, Variation, GRC Housekeeping	Gap, Path Problem, Variation	High Signal Region	High Signal Region					0	MONDO_0011962	0.20774	0
Blood	ENSG00000176783	RUFY1	ENSG00000176783	ENSG00000176783	protein_coding	protein_coding	37.1498	36.9204	37.01	36.78	1	1	0.0029076	1.75693e-35	0.970013	0.970015	1_to_1	identical gene model		18;18;16;17;11;4;6;2;2;3;9;4;3;7	18;16;6;18;17;3;2;9;7;11;3;4;2;4	14	14			Clone Problem	Clone Problem							0	EFO_0007800	0.31076	0
Blood	ENSG00000176787	OR52E2	ENSG00000176787	ENSG00000176787	protein_coding	protein_coding	0.97	0.965	0.97	0.965	0	0			0	0	1_to_1	identical gene model		1	1	1	1	diff_parts_same_contig		Variation	Variation							0	EFO_0000621	0.21332	0
Blood	ENSG00000176788	BASP1	ENSG00000176788	ENSG00000176788	protein_coding	protein_coding	185.88	184.792	162.02	161.275	1	1	0.00273169	9.99467e-85	0.913909	0.913909	1_to_1	identical gene model		2;4;2	4;2;2	3	3											0	EFO_0003767	0.35011	0
Blood	ENSG00000176797	DEFB103A	ENSG00000176797	ENSG00000176797	protein_coding	protein_coding					0	0					1_to_1	identical gene model		2	2	1	1			Variation, Path Problem, GRC Housekeeping	Variation, Path Problem	High Signal Region	High Signal Region					0	EFO_0000616	0.095462	0
Blood	ENSG00000176798	OR51L1	ENSG00000176798	ENSG00000176798	protein_coding	protein_coding	0.1925	0.1925	0.17	0.17	0	0			0.35	0.35	1_to_1	identical gene model	0.999968	1;4;3;3	4;3;3;1	4	4	diff_parts_same_contig, new_contig_added		Variation	Variation							0	EFO_0000349	0.18479	0
Blood	ENSG00000176809	LRRC37A3	ENSG00000176809	ENSG00000176809	protein_coding	protein_coding	2.81988	2.81254	1.75	1.75	1	1	0.00273014	9.99467e-85	0.982233	0.982233	1_to_1	identical gene model		12;5;11;12;3;5;2;4;9;3;14;6	11;12;5;12;14;3;5;9;6;4;2;3	12	12	diff_parts_same_contig		Path Problem, Gap	Gap							0	EFO_0009700	0.24723	0
Blood	ENSG00000176812	METTL1P1	ENSG00000176812	ENSG00000176812	processed_pseudogene	processed_pseudogene	0.51	0.5	0.51	0.5	0	0			0	0	1_to_1	identical gene model		1	1	1	1														0
Blood	ENSG00000176826	FKBP9P1	ENSG00000176826	ENSG00000176826	transcribed_unprocessed_pseudogene	transcribed_unprocessed_pseudogene	0.358214	0.355179	0.25	0.245	0	0			0.830958	0.830958	1_to_1	identical gene model		9;4	4;9	2	2											0	EFO_0000181	0.073916	0
Blood	ENSG00000176834	VSIG10	ENSG00000176834	ENSG00000176834	protein_coding	protein_coding	7.24083	7.19372	6.31	6.28	1	1	0.00272981	9.99467e-85	0.279858	0.279858	1_to_1	identical gene model		4;9;4;3;4;2;3;4;2;2;2;2;1	9;2;3;2;4;3;4;2;2;2	13	10											0	EFO_0007937	0.17319	0
Blood	ENSG00000176840	MIR7-3HG	ENSG00000176840	ENSG00000176840	lncRNA	lncRNA	0.426667	0.425	0.395	0.395	0	0			0.73913	0.73913	1_to_1	identical gene model		3;5;4;6;4;6;3;6;4;3;7;6;6;6;4;6;5;7;4;6;6;6;7;5;6;5;3;6;6;3;6;6;4;4;5;5;7;4;5;4;7;7;6;3;5;5;7;2;6	6;5;4;6;6;6;3;5;4;6;6;4;7;6;6;6;4;7;4;6;6;6;7;5;5;3;6;6;6;4;5;5;7;4;5;4;7;7;3;5;7;6;5;2;3;3;6;3;4	49	49											0	EFO_0000272	0.03563	0
Blood	ENSG00000176842	IRX5	ENSG00000176842	ENSG00000176842	protein_coding	protein_coding	0.646	0.644	0.48	0.48	0	0			0.722222	0.722222	1_to_1	identical gene model		3;3;2;3;4	3;3;3;4;2	5	5							1	Hamamy syndrome	3	known_molec_cause	0	Orphanet_314555	0.66766	0
Blood	ENSG00000176845	METRNL	ENSG00000176845	ENSG00000176845	protein_coding	protein_coding	32.3186	32.1287	29.5	29.355	1	1	0.00208797	7.40722e-07	0.946316	0.946282	1_to_1	identical gene model	0.999609	4;4;3;3;2	4;4;3;3;2	5	5	diff_parts_same_contig, new_contig_added		GRC Housekeeping	GRC Housekeeping							0	MONDO_0005129	0.4378	0
Blood	ENSG00000176853	FAM91A1	ENSG00000176853	ENSG00000176853	protein_coding	protein_coding	20.7167	20.5855	19.31	19.18	1	1	0.00272972	9.99467e-85	0.908003	0.907975	1_to_1	identical gene model		24;7;3;4;24;2;23;3	24;23;24;3;7;3;4;2	8	8				GRC Housekeeping							0	EFO_0004838	0.15126	0
Blood	ENSG00000176855	KRT18P28	ENSG00000176855	ENSG00000176855	processed_pseudogene	processed_pseudogene	0.44	0.435	0.44	0.435	0	0			0	0	1_to_1	identical gene model		1	1	1	1														0
Blood	ENSG00000176857	GJA1P1	ENSG00000176857	ENSG00000176857	processed_pseudogene	processed_pseudogene	0.729286	0.722857	0.465	0.46	0	0			0	0	1_to_1	identical gene model		1	1	1	1	diff_parts_same_contig										0	EFO_0000365	0.0022175	0
Blood	ENSG00000176868		ENSG00000176868	ENSG00000176868	lncRNA	lncRNA		0.611667		0.51	0	0			1	0.99995	1_to_1	exon_count_diff		2;1	1;3	2	2											0	EFO_0000637	0.031466	0
Blood	ENSG00000176871	WSB2	ENSG00000176871	ENSG00000176871	protein_coding	protein_coding	5.07897	5.04838	4.555	4.53	1	1	0.00272993	9.99467e-85	0.995502	0.995502	1_to_1	identical gene model		9;9;8;4;5;6;7;4;5;7;7;1	9;7;9;7;8;7;5;1;5;6;4;4	12	12											0	EFO_0004305	0.26544	0
Blood	ENSG00000176882		ENSG00000176882	ENSG00000176882	processed_pseudogene	processed_pseudogene					0	0					1_to_1	identical gene model		1	1	1	1														0
Blood	ENSG00000176884	GRIN1	ENSG00000176884	ENSG00000176884	protein_coding	protein_coding	0.378485	0.375758	0.22	0.22	0	0			0.794568	0.794568	1_to_1	identical gene model		19;21;19;21;20;19;20;20;5;2;18;2;2;3;17;2;4	20;19;18;21;19;21;20;19;20;3;17;4;2;5;2;2;2	17	17							1	Developmental and epileptic encephalopathy 101;Neurodevelopmental disorder with or without hyperkinetic movements and seizures, autosomal dominant;Neurodevelopmental disorder with or without hyperkinetic movements and seizures, autosomal recessive	3;3;3	known_molec_cause;known_molec_cause;known_molec_cause	1	EFO_0009300	0.82644	0
Blood	ENSG00000176887	SOX11	ENSG00000176887	ENSG00000176887	protein_coding	protein_coding	0.165385	0.163846	0.12	0.12	0	0			0	0	1_to_1	identical gene model		1	1	1	1							1	Coffin-Siris syndrome 9	3	known_molec_cause	0	MONDO_0015452	0.6642	0
Blood	ENSG00000176890	TYMS	ENSG00000176890	ENSG00000176890	protein_coding	protein_coding	2.38909	2.37269	1.74	1.73	1	1	0.00272969	9.99467e-85	0.959438	0.959438	1_to_1	identical gene model		6;5;7;4;5;2	7;4;6;5;2;5	6	6	diff_parts_same_contig										0	EFO_1001951	0.64128	0
Blood	ENSG00000176893	OR51G2	ENSG00000176893	ENSG00000176893	protein_coding	protein_coding					0	0			0	0	1_to_1	identical gene model		1;2	2;1	2	2											0	EFO_0000621	0.21332	0
Blood	ENSG00000176894	PXMP2	ENSG00000176894	ENSG00000176894	protein_coding	protein_coding	5.47725	5.44252	4.92	4.9	1	1	0.00272972	9.99467e-85	0.821051	0.821051	1_to_1	identical gene model		5;5;2;3;3	5;3;3;5;2	5	5											0	EFO_0004527	0.22436	0
Blood	ENSG00000176895	OR51A7	ENSG00000176895	ENSG00000176895	protein_coding	protein_coding	0.46	0.46	0.46	0.46	0	0			0.75	0.75	1_to_1	identical gene model		1;2	2;1	2	2											0	MONDO_0008170;EFO_0000182	0.18479	0
Blood	ENSG00000176896	TCEANC	ENSG00000176896	ENSG00000176896	protein_coding	protein_coding	2.9677	2.94939	2.825	2.805	1	1	0.00272973	9.99467e-85	0.919861	0.919861	1_to_1	identical gene model		2;2;5;3;2	3;2;2;5;2	5	5											0	EFO_0000637	0.012348	0
Blood	ENSG00000176900	OR51T1	ENSG00000176900	ENSG00000176900	protein_coding	protein_coding	0.85	0.84	0.85	0.84	0	0			0.833333	0.833333	1_to_1	identical gene model		1;1	1;1	2	2											0	MONDO_0008170;EFO_0000349	0.18479	0
Blood	ENSG00000176903	PNMA1	ENSG00000176903	ENSG00000176903	protein_coding	protein_coding	53.5531	53.2176	53.135	52.84	1	1	0.00273009	9.99467e-85	0	0	1_to_1	identical gene model		1	1	1	1	diff_parts_same_contig										0	EFO_0004713	0.05129	0
Blood	ENSG00000176904	OR51H1	ENSG00000176904	ENSG00000176904	transcribed_unprocessed_pseudogene	transcribed_unprocessed_pseudogene					0	0			1	1	1_to_1	identical gene model		2;1	1;2	2	2														0
Blood	ENSG00000176907	TCIM	ENSG00000176907	ENSG00000176907	protein_coding	protein_coding	0.336364	0.332727	0.28	0.28	0	0			0	0	1_to_1	identical gene model		1	1	1	1											0	EFO_0004348	0.41723	0
Blood	ENSG00000176909	MAMSTR	ENSG00000176909	ENSG00000176909	protein_coding	protein_coding	0.590129	0.586129	0.48	0.48	1	1	0.00273002	9.99467e-85	0.836571	0.836571	1_to_1	identical gene model		10;8;7;3;6	10;8;7;6	5	4	diff_parts_same_contig										0	EFO_0005208	0.30548	0
Blood	ENSG00000176912	TYMSOS	ENSG00000176912	ENSG00000176912	lncRNA	lncRNA	1.16683	1.15585	0.82	0.81	0	0			0.501054	0.501054	1_to_1	identical gene model		2;2;3	3;2;2	3	3	new_contig_added, diff_parts_same_contig										0	Orphanet_44890	0.11087	0
Blood	ENSG00000176915	ANKLE2	ENSG00000176915	ENSG00000176915	protein_coding	protein_coding	42.5549	42.2884	39.97	39.76	1	1	0.00272911	1.00656e-84	0.952584	0.952584	1_to_1	identical gene model		13;6;4;6;4;4;12;3;4;4;6;4	13;12;3;4;4;4;4;6;4;6;6;4	12	12							1	Microcephaly 16, primary, autosomal recessive	3	known_molec_cause	0	Orphanet_2512	0.7342	0
Blood	ENSG00000176919	C8G	ENSG00000176919	ENSG00000176919	protein_coding	protein_coding	4.37098	4.34311	3.54	3.52	1	1	0.00273002	9.99467e-85	0.736617	0.736617	1_to_1	identical gene model		7;2;4;5;6;2	2;7;5;6;4;2	6	6	diff_parts_same_contig										0	MONDO_0015700	0.36958	0
Blood	ENSG00000176920	FUT2	ENSG00000176920	ENSG00000176920	protein_coding	protein_coding	1.206	1.19877	0.47	0.47	1	1	0.00273001	9.99467e-85	0.796251	0.796251	1_to_1	identical gene model		3;2;2;2	2;2;2;3	4	4	diff_parts_same_contig						1	[Bombay phenotype, digenic];{Norwalk virus infection, resistance to};{Vitamin B12 plasma level QTL1}	3;3;3	known_molec_cause;known_molec_cause;known_molec_cause	0	EFO_0004611	0.39016	0
Blood	ENSG00000176922	OR51S1	ENSG00000176922	ENSG00000176922	protein_coding	protein_coding	0.995	0.985	0.995	0.985	0	0			0	0	1_to_1	identical gene model		1	1	1	1	diff_parts_same_contig										0	EFO_0000621	0.21332	0
Blood	ENSG00000176923	OR7A15P	ENSG00000176923	ENSG00000176923	unprocessed_pseudogene	unprocessed_pseudogene	0.52	0.515	0.52	0.515	0	0			0	0	1_to_1	identical gene model		1	1	1	1	diff_parts_same_contig													0
Blood	ENSG00000176925	OR51F2	ENSG00000176925	ENSG00000176925	protein_coding	protein_coding					0	0			1	1	1_to_1	identical gene model		1;1	1;1	2	2	diff_parts_same_contig										0	MONDO_0008170;MONDO_0021637;EFO_0000673	0.18479	0
Blood	ENSG00000176927	EFCAB5	ENSG00000176927	ENSG00000176927	protein_coding	protein_coding	0.474262	0.471639	0.25	0.25	1	1	0.00273002	9.99467e-85	0.826661	0.826661	1_to_1	identical gene model		23;18;5;14;16;4;6;15;4;2;4;12;4	4;14;6;15;23;5;16;4;18;12;4;4;2	13	13	new_contig_added, diff_parts_same_contig										0	EFO_0005091	0.31727	0
Blood	ENSG00000176928	GCNT4	ENSG00000176928	ENSG00000176928	protein_coding	protein_coding	0.466316	0.465344	0.36	0.36	1	1	0.00272993	9.99467e-85	0.984517	0.984517	1_to_1	identical gene model		1;4	1;4	2	2											0	EFO_0004736	0.33173	0
Blood	ENSG00000176933	TOB2P1	ENSG00000176933	ENSG00000176933	processed_pseudogene	processed_pseudogene	0.911364	0.905227	0.79	0.78	1	1	0.00273002	9.99467e-85	0	0	1_to_1	identical gene model		1	1	1	1			Variation											0
Blood	ENSG00000176945	MUC20	ENSG00000176945	ENSG00000176945	protein_coding	protein_coding	2.65177	2.6345	2.32	2.31	1	1	0.00272961	9.99467e-85	0.94303	0.943017	1_to_1	identical gene model		5;4;4;3;4;2;3;2	4;4;3;4;5;2;2;3	8	8	diff_parts_same_contig		GRC Housekeeping, Gap	GRC Housekeeping, Gap	High Signal Region	High Signal Region					0	EFO_0000571	0.27559	0
Blood	ENSG00000176946	THAP4	ENSG00000176946	ENSG00000176946	protein_coding	protein_coding	30.874	30.6789	31.47	31.205	1	1	0.0027291	1.00656e-84	0.785051	0.785036	1_to_1	identical gene model		2;5;5;6;4;4	5;6;2;5;4;4	6	6			Localization Problem	Localization Problem		High Signal Region					0	EFO_0004531;EFO_0003923	0.25568	0
Blood	ENSG00000176951	OR51N1P	ENSG00000176951	ENSG00000176951	unprocessed_pseudogene	unprocessed_pseudogene	2.93	2.91	2.93	2.91	0	0			0	0	1_to_1	identical gene model		1	1	1	1	diff_parts_same_contig													0
Blood	ENSG00000176953	NFATC2IP	ENSG00000176953	ENSG00000176953	protein_coding	protein_coding	55.3953	55.0365	54.82	54.495	1	1	0.00275249	9.99467e-85	0.836886	0.836887	1_to_1	identical gene model		8;4;5;2;2;3;3	5;8;2;4;2;3;3	7	7											0	EFO_0004568	0.15822	0
Blood	ENSG00000176956	LY6H	ENSG00000176956	ENSG00000176956	protein_coding	protein_coding	1.06	1.05	1.06	1.05	0	0			0.75	0.75	1_to_1	identical gene model		4;5;4;3;5	4;5;4;3;5	5	5											0	EFO_0004875	0.27172	0
Blood	ENSG00000176970	RPL7L1P11	ENSG00000176970	ENSG00000176970	processed_pseudogene	processed_pseudogene	1.14	1.13	1.14	1.13	0	0			0	0	1_to_1	identical gene model		1	1	1	1	diff_parts_same_contig		Path Problem	Path Problem										0
Blood	ENSG00000176971	FIBIN	ENSG00000176971	ENSG00000176971	protein_coding	protein_coding	0.352	0.35	0.36	0.36	0	0			0	0	1_to_1	identical gene model		1	1	1	1											0	EFO_0004339	0.49096	0
Blood	ENSG00000176973	FAM89B	ENSG00000176973	ENSG00000176973	protein_coding	protein_coding	59.9759	59.6066	40.875	40.66	1	1	0.00273677	9.99467e-85	0.952142	0.952142	1_to_1	identical gene model		2;2;2	2;2;2	3	3	diff_parts_same_contig		Clone Problem	Clone Problem							0	EFO_0004713	0.081581	0
Blood	ENSG00000176974	SHMT1	ENSG00000176974	ENSG00000176974	protein_coding	protein_coding	5.01674	4.98557	3.63	3.61	1	1	0.0027297	9.99467e-85	0.964327	0.964326	1_to_1	identical gene model		12;11;11;3;7;6;11;1;5;3;6	11;12;7;11;11;1;6;5;6;3	11	10	diff_parts_same_contig		Variation, GRC Housekeeping, Localization Problem	Variation							0	EFO_0007788	0.26432	0
Blood	ENSG00000176978	DPP7	ENSG00000176978	ENSG00000176978	protein_coding	protein_coding	304.553	302.584	286.745	282.96	1	1	0.00272996	9.99467e-85	0.915818	0.915817	1_to_1	identical gene model		13;3;7;4;9;10;5;6;3;5;7;4;5	13;4;10;7;5;9;7;3;3;6;5;5;4	13	13											0	EFO_0007937	0.23823	0
Blood	ENSG00000176979	TRIM60	ENSG00000176979	ENSG00000176979	protein_coding	protein_coding					0	0			1	1	1_to_1	identical gene model		2;2;3;3;4	4;3;2;3;2	5	5	diff_parts_same_contig		GRC Housekeeping								0	GO_0006306	0.076105	0
Blood	ENSG00000176984		ENSG00000176984	ENSG00000176984	lncRNA	lncRNA	0.465	0.46	0.465	0.46	0	0			0.25	0.25	1_to_1	identical gene model		2;2	2;2	2	2	diff_parts_same_contig													0
Blood	ENSG00000176986	SEC24C	ENSG00000176986	ENSG00000176986	protein_coding	protein_coding	5.01256	4.98157	4.71	4.68	1	1	0.00272986	9.99467e-85	0.994638	0.994638	1_to_1	identical gene model		24;23;22;3;6;4;23	23;22;24;23;3;4;6	7	7	diff_parts_same_contig			GRC Housekeeping							0	MONDO_0018923	0.36958	0
Blood	ENSG00000176988	FMR1NB	ENSG00000176988	ENSG00000176988	protein_coding	protein_coding	0.953077	0.946154	0.79	0.79	0	0			0	0	1_to_1	identical gene model		6;5	6;5	2	2	new_contig_added, diff_parts_same_contig		Path Problem	Path Problem							0	EFO_0000311	0.015716	0
Blood	ENSG00000176994	SMCR8	ENSG00000176994	ENSG00000176994	protein_coding	protein_coding	51.6121	65.364	52.705	68.245	1	1	-0.345337	2.5494e-192	0.214234	0.00100574	1_to_1	identical gene model		2	2	1	1	diff_parts_same_contig		GRC Housekeeping, Localization Problem								0	EFO_0005192	0.20165	0
Blood	ENSG00000176998	HCG4	ENSG00000176998	ENSG00000176998	unprocessed_pseudogene	unprocessed_pseudogene	1.585	1.57506	1.145	1.14	1	1	0.00273	9.99467e-85	0.297508	0.297508	1_to_1	identical gene model		1	1	1	1			Path Problem, Variation, GRC Housekeeping	Path Problem, Variation, GRC Housekeeping							0	EFO_0005221	0.0036958	0
Blood	ENSG00000177000	MTHFR	ENSG00000177000	ENSG00000177000	protein_coding	protein_coding	6.22834	6.1871	5.33	5.29	1	1	0.0027303	9.99467e-85	0.997605	0.997605	1_to_1	identical gene model		5;12;13;12;12;2;3;12;4;11;3;13;5;11;11;11;8;2;3	12;12;12;13;11;11;12;13;11;11;8;5;5;2;3;3;4;3;2	19	19			GRC Housekeeping, Localization Problem				1	Homocystinuria due to MTHFR deficiency;{Neural tube defects, susceptibility to};{Schizophrenia, susceptibility to};{Thromboembolism, susceptibility to};{Vascular disease, susceptibility to}	3;3;3;3;3	known_molec_cause;known_molec_cause;known_molec_cause;known_molec_cause;known_molec_cause	1	Orphanet_395	0.86137	0
Blood	ENSG00000177023	DEFB104B	ENSG00000177023	ENSG00000177023	protein_coding	protein_coding					0	0					1_to_1	identical gene model		2	2	1	1			Variation, Path Problem	GRC Housekeeping, Variation, Path Problem	High Signal Region	High Signal Region					0	OBI_1110021;EFO_0000544	0.020675	0
Blood	ENSG00000177025	C19orf18	ENSG00000177025	ENSG00000177025	protein_coding	protein_coding	1.84207	1.83023	1.46	1.45	1	1	0.00273003	9.99467e-85	0	0	1_to_1	identical gene model		6	6	1	1	diff_parts_same_contig										0	EFO_0004528	0.089338	0
Blood	ENSG00000177030	DEAF1	ENSG00000177030	ENSG00000177030	protein_coding	protein_coding	34.3206	34.1065	32.38	32.23	1	1	0.00283678	7.81424e-56	0.881783	0.88179	1_to_1	identical gene model		12;4;5;6;2;2;10;2;5;5;2;5	12;10;2;6;5;2;5;5;5;4;2	12	11	diff_parts_same_contig		GRC Housekeeping, Variation	GRC Housekeeping, Variation			1	Neurodevelopmental disorder with hypotonia, impaired expressive language, and with or without seizures;Vulto-van Silfout-de Vries syndrome	3;3	known_molec_cause;known_molec_cause	0	Orphanet_178469	0.72184	0
Blood	ENSG00000177034	MTX3	ENSG00000177034	ENSG00000177034	protein_coding	protein_coding	0.300516	0.298516	0.25	0.25	1	1	0.00273002	9.99467e-85	0.995969	0.995969	1_to_1	identical gene model		8;9;8;6	9;6;8;8	4	4											0	HP_0002619	0.23638	0
Blood	ENSG00000177042	TMEM80	ENSG00000177042	ENSG00000177042	protein_coding	protein_coding	73.8821	73.425	72.65	72.14	1	1	0.00272991	9.99467e-85	0.669856	0.669852	1_to_1	identical gene model		5;5;4;5;6;2;4	5;4;5;6;5;4;2	7	7											0	EFO_0004339	0.12918	0
Blood	ENSG00000177045	SIX5	ENSG00000177045	ENSG00000177045	protein_coding	protein_coding	0.410529	0.408471	0.3	0.3	1	1	0.00273002	9.99467e-85	0.936193	0.936193	1_to_1	identical gene model		3;2;3;2	3;2;2;3	4	4							1	Branchiootorenal syndrome 2	3	known_molec_cause	0	Orphanet_107	0.77947	0
Blood	ENSG00000177047	IFNW1	ENSG00000177047	ENSG00000177047	protein_coding	protein_coding	0.403421	0.399737	0.22	0.22	0	0			0	0	1_to_1	identical gene model		1	1	1	1											0	EFO_0004339	0.021953	0
Blood	ENSG00000177051	FBXO46	ENSG00000177051	ENSG00000177051	protein_coding	protein_coding	54.6343	54.3003	53.28	52.89	1	1	0.00273005	9.99467e-85	0.282334	0.282334	1_to_1	identical gene model		2;2;2	2;2	3	2											0	EFO_0004527	0.14246	0
Blood	ENSG00000177054	ZDHHC13	ENSG00000177054	ENSG00000177054	protein_coding	protein_coding	3.02279	3.00377	2.72	2.71	1	1	0.00272904	9.99467e-85	0.929128	0.929128	1_to_1	identical gene model		16;17;3;15;2;5;5;6	5;16;15;17;3;6;5;2	8	8	diff_parts_same_contig										0	EFO_0006797	0.16349	0
Blood	ENSG00000177058	SLC38A9	ENSG00000177058	ENSG00000177058	protein_coding	protein_coding	7.31959	7.27358	6.52	6.49	1	1	0.00324226	1.18246e-09	0.981179	0.981186	1_to_1	identical gene model		14;16;13;5;6;6;5;5;5;14;3;4;3;3;15;12;8;14;5;6;7;8;14;3;4;2	14;8;14;13;16;15;14;14;12;3;4;8;2;3;7;6;5;5;6;5;5;3;4;5;6;3	26	26	diff_parts_same_contig										0	EFO_0004339	0.41461	0
Blood	ENSG00000177076	ACER2	ENSG00000177076	ENSG00000177076	protein_coding	protein_coding	2.03051	2.01717	1.915	1.905	1	1	0.00272971	9.99467e-85	0.000216263	0.000216263	1_to_1	identical gene model		6	6	1	1											0	EFO_0005192	0.33766	0
Blood	ENSG00000177082	WDR73	ENSG00000177082	ENSG00000177082	protein_coding	protein_coding	3.03345	3.01457	2.825	2.815	1	1	0.0027301	9.99467e-85	0.990786	0.990786	1_to_1	identical gene model		8;8;4;3;8;3;7;7;8;6;6;3;8;5;4;5;7;3;6;2;6	8;8;8;7;7;3;3;8;6;6;6;8;7;5;6;5;4;4;3;3;2	21	21	diff_parts_same_contig		Gap, GRC Housekeeping	Gap, GRC Housekeeping			1	Galloway-Mowat syndrome 1	3	known_molec_cause	0	MONDO_0009627	0.68009	0
Blood	ENSG00000177084	POLE	ENSG00000177084	ENSG00000177084	protein_coding	protein_coding	6.29785	6.25855	5.26	5.24	1	1	0.00272991	9.99467e-85	0.993769	0.993769	1_to_1	identical gene model		49;2;12;5;3;3;48;4;6;49;4;4;2;2;2;5;2;3;6;5;2;30;50	2;49;12;30;50;49;3;48;6;4;5;5;5;3;2;2;6;3;4;2;4;2;2	23	23	diff_parts_same_contig, new_contig_added						1	FILS syndrome;IMAGE-I syndrome;{Colorectal cancer, susceptibility to, 12}	3;3;3	known_molec_cause;known_molec_cause;known_molec_cause	0	MONDO_0014058	0.70226	1		yes	yes
Blood	ENSG00000177096	PHETA2	ENSG00000177096	ENSG00000177096	protein_coding	protein_coding	9.67939	9.61723	9.495	9.395	1	1	0.00272969	9.99467e-85	0.134498	0.134498	1_to_1	identical gene model		3;3	3;3	2	2			Clone Problem	Clone Problem							0	EFO_0004568	0.14718	0
Blood	ENSG00000177098	SCN4B	ENSG00000177098	ENSG00000177098	protein_coding	protein_coding	0.774828	0.769655	0.55	0.55	0	0			0.974769	0.974769	1_to_1	identical gene model		5;4;3;3;2;3	5;4;3;2;3;3	6	6	new_contig_added, diff_parts_same_contig						1	Atrial fibrillation, familial, 17;Long QT syndrome 10	3;3	known_molec_cause;known_molec_cause	0	Orphanet_334	0.64858	0
Blood	ENSG00000177103	DSCAML1	ENSG00000177103	ENSG00000177103	protein_coding	protein_coding	1.7	1.69	1.39	1.38	0	0			0.996991	0.996991	1_to_1	identical gene model		33;3;31;33;33	33;33;31;33;3	5	5	new_contig_added, diff_parts_same_contig										0	HP_0000545	0.4092	0
Blood	ENSG00000177105	RHOG	ENSG00000177105	ENSG00000177105	protein_coding	protein_coding	191.322	190.123	185.6	184.81	1	1	0.00274266	1.77687e-84	0.966997	0.966997	1_to_1	identical gene model		2;2;2;2	2;2;2;2	4	4	diff_parts_same_contig										0	EFO_0000311	0.37198	0
Blood	ENSG00000177106	EPS8L2	ENSG00000177106	ENSG00000177106	protein_coding	protein_coding	2.01007	1.99704	1.22	1.215	1	1	0.00273003	9.99467e-85	0.998173	0.998173	1_to_1	identical gene model	0.999985	21;8;6;2;20;3;5;20;4;5;6;13;10;4;4;5;6;21;5;9;2;3;22;6;4;2;2;3;6;10;21;21	6;4;22;21;6;10;21;20;21;4;4;6;5;5;3;21;20;5;8;2;5;3;13;6;4;9;10;6;3;2;2;2	32	32	new_contig_added, diff_parts_same_contig		Variation	Variation			1	Deafness autosomal recessive 106	3	known_molec_cause	0	MONDO_0019588	0.59158	0
Blood	ENSG00000177108	ZDHHC22	ENSG00000177108	ENSG00000177108	protein_coding	protein_coding	0.276	0.274	0.18	0.18	0	0			0	0	1_to_1	identical gene model		3;3;2	3;2;3	3	3	diff_parts_same_contig										0	EFO_0004318	0.054048	0
Blood	ENSG00000177112	IRAG1-AS1	ENSG00000177112	ENSG00000177112	lncRNA	lncRNA	1.95616	1.9444	1.6	1.59	1	1	0.00273003	9.99467e-85	0.888664	0.888664	1_to_1	identical gene model		5;3;5;3;4	3;4;3;5;5	5	5											0	EFO_0005922	0.014777	0
Blood	ENSG00000177119	ANO6	ENSG00000177119	ENSG00000177119	protein_coding	protein_coding	0.826934	0.821792	0.59	0.585	1	1	0.00273008	9.99467e-85	0.997728	0.997728	1_to_1	identical gene model		20;21;20;18;20;5;2	18;20;21;20;5;20;2	7	7	new_contig_added, diff_parts_same_contig						1	Scott syndrome	3	known_molec_cause	0	MONDO_0009885	0.69604	0
Blood	ENSG00000177125	ZBTB34	ENSG00000177125	ENSG00000177125	protein_coding	protein_coding	0.339593	0.337791	0.25	0.25	1	1	0.00273001	9.99467e-85	0.99774	0.99774	1_to_1	identical gene model		2;1	2;1	2	2											0	EFO_0007800	0.13389	0
Blood	ENSG00000177133	PRDM16-DT	ENSG00000177133	ENSG00000177133	lncRNA	lncRNA	0.691562	0.687813	0.31	0.31	0	0			0.511883	0.511883	1_to_1	exon_count_diff		2;6;4;2;1;7;3;1;4;2	6;1;4;7;3;4;2;2;2;2	10	10	diff_parts_same_contig										0	EFO_0000178	0.054768	0
Blood	ENSG00000177138	FAM9B	ENSG00000177138	ENSG00000177138	protein_coding	protein_coding	0.629769	0.625846	0.5	0.5	1	1	0.00273003	9.99467e-85	0.0449206	0.0449206	1_to_1	identical gene model		9;8;8;9;11;4;11	9;8;8;11;9;11;4	7	7	new_contig_added, diff_parts_same_contig										0	EFO_0000182	0.0092722	0
Blood	ENSG00000177143	CETN1	ENSG00000177143	ENSG00000177143	protein_coding	protein_coding	0.355	0.35	0.375	0.37	0	0			0	0	1_to_1	identical gene model		1	1	1	1	diff_parts_same_contig										0	Orphanet_276234	0.10062	0
Blood	ENSG00000177144	NUDT4B	ENSG00000177144	ENSG00000177144	protein_coding	protein_coding	0.689469	1.33886	0.5	1.12	1	1	-1.28064	5.2821e-32	0.986707	0.969263	1_to_1	exon_count_diff		4	1	1	1	new_contig_added		Variation, Gap, Path Problem, Clone Problem, GRC Housekeeping	Gap, Missing sequence, Clone Problem	High Signal Region						0	EFO_0009700	0.034887	0
Blood	ENSG00000177150	FAM210A	ENSG00000177150	ENSG00000177150	protein_coding	protein_coding	1.45147	1.4427	1.07	1.07	1	1	0.00273002	9.99467e-85	0.994725	0.994725	1_to_1	identical gene model		5;4;2;3;3;4;4;4	5;4;4;2;3;3;4;4	8	8											0	EFO_0009270	0.35791	0
Blood	ENSG00000177151	OR2T35	ENSG00000177151	ENSG00000177151	protein_coding	protein_coding	0.42	0.42	0.42	0.42	0	0			0.933333	0.933333	1_to_1	identical gene model		1;2	2;1	2	2	diff_parts_same_contig		Variation	Variation							0	EFO_0000304	0.18021	0
Blood	ENSG00000177156	TALDO1	ENSG00000177156	ENSG00000177156	protein_coding	protein_coding	782.2	776.94	723.535	719.875	1	1	0.00273021	1.05256e-84	0.919201	0.9192	1_to_1	identical gene model		8;6;8;4;6;2;2;2;3	6;2;8;6;8;4;3;2;2	9	9	diff_parts_same_contig		Variation	Variation			1	Charcot-Marie-Tooth disease, axonal, type 2P;Transaldolase deficiency	3;3	known_molec_cause;known_molec_cause	0	Orphanet_101028	0.774	0
Blood	ENSG00000177169	ULK1	ENSG00000177169	ENSG00000177169	protein_coding	protein_coding	105.211	104.559	103.025	102.42	1	1	0.00272573	7.43312e-83	0.688191	0.688186	1_to_1	identical gene model		28;7;2;6;5;3;3	28;7;3;5;6;3;2	7	7	diff_parts_same_contig										0	EFO_0000304	0.18028	0
Blood	ENSG00000177173	NAP1L4P1	ENSG00000177173	ENSG00000177173	processed_pseudogene	processed_pseudogene	1.62683	1.61599	1.17	1.16	1	1	0.00273006	9.99467e-85	0	0	1_to_1	identical gene model		1	1	1	1			Clone Problem, GRC Housekeeping											0
Blood	ENSG00000177174	OR14C36	ENSG00000177174	ENSG00000177174	protein_coding	protein_coding	1	0.99	1	0.99	0	0			0	0	1_to_1	identical gene model		1	1	1	1	diff_parts_same_contig										0	MONDO_0008170;MONDO_0021637;EFO_0000182	0.18479	0
Blood	ENSG00000177181	RIMKLA	ENSG00000177181	ENSG00000177181	protein_coding	protein_coding	0.255233	0.254145	0.2	0.2	1	1	0.00273002	9.99467e-85	0.0570815	0.0570815	1_to_1	identical gene model		5;5	5;5	2	2			Clone Problem								0	EFO_0004308	0.064724	0
Blood	ENSG00000177182	CLVS1	ENSG00000177182	ENSG00000177182	protein_coding	protein_coding	0.6745	0.67	0.255	0.255	0	0			0.987366	0.987366	1_to_1	identical gene model		6;2;5;2;7;5;3;3;2;3;4	3;7;6;5;3;5;2;2;2	11	9	diff_parts_same_contig, new_contig_added		Variation	Variation							0	EFO_0004340	0.49311	0
Blood	ENSG00000177186	OR2M7	ENSG00000177186	ENSG00000177186	protein_coding	protein_coding	0.585	0.585	0.585	0.585	0	0			0	0	1_to_1	identical gene model		1	1	1	1	diff_parts_same_contig										0	EFO_0000621	0.21332	0
Blood	ENSG00000177189	RPS6KA3	ENSG00000177189	ENSG00000177189	protein_coding	protein_coding	48.06	47.7594	45.15	44.72	1	1	0.0027247	2.68209e-84	0.872846	0.872843	1_to_1	identical gene model		22;6;21;3;8;25;18;24;23;24;23;24;20;25;22;24	22;24;25;24;23;24;20;21;18;22;23;25;24;8;3;6	16	16							1	Coffin-Lowry syndrome;Intellectual developmental disorder, X-linked 19	3;3	known_molec_cause;known_molec_cause	1	MONDO_0010561	0.82821	0
Blood	ENSG00000177191	B3GNT8	ENSG00000177191	ENSG00000177191	protein_coding	protein_coding	162.189	161.136	153.765	152.905	1	1	0.00272676	9.99467e-85	0.202423	0.202423	1_to_1	identical gene model		3;2;2	3;2;2	3	3	diff_parts_same_contig										0	EFO_0004339	0.24629	0
Blood	ENSG00000177192	PUS1	ENSG00000177192	ENSG00000177192	protein_coding	protein_coding	9.6196	9.5586	8.985	8.935	1	1	0.00272889	1.00584e-84	0.970828	0.970828	1_to_1	identical gene model		5;6;6;4;3;5;5;5;2;4;3	6;5;6;5;5;3;4;4;3;5;2	11	11							1	Myopathy, lactic acidosis, and sideroblastic anemia 1	3	known_molec_cause	0	Orphanet_2598	0.77615	0
Blood	ENSG00000177197	PCNPP5	ENSG00000177197	ENSG00000177197	processed_pseudogene	processed_pseudogene	2.00907	1.98927	1.5	1.49	1	1	-0.00289043	0.611351	0	0	1_to_1	identical gene model		1	1	1	1														0
Blood	ENSG00000177200	CHD9	ENSG00000177200	ENSG00000177200	protein_coding	protein_coding	2.53942	2.52435	1.76	1.745	1	1	0.00272986	9.99467e-85	0.990037	0.990037	1_to_1	identical gene model		29;38;39;2;2;4;2;2;16;2;5;5;39;4;3;38;4;39;6;3;38	39;39;38;2;4;2;39;2;38;2;16;38;3;3;4;29;6;4;2;5;5	21	21											0	EFO_0004584	0.35674	0
Blood	ENSG00000177201	OR2T12	ENSG00000177201	ENSG00000177201	protein_coding	protein_coding	0.14	0.14	0.14	0.14	0	0			0.75	0.75	1_to_1	identical gene model		1;3	3;1	2	2	diff_parts_same_contig										0	MONDO_0008170;EFO_0000182;EFO_0000349	0.18479	0
Blood	ENSG00000177202	SPACA4	ENSG00000177202	ENSG00000177202	protein_coding	protein_coding	0.785	0.781316	0.6	0.6	0	0			0	0	1_to_1	identical gene model		1	1	1	1	diff_parts_same_contig										0	EFO_0004533	0.087621	0
Blood	ENSG00000177212	OR2T33	ENSG00000177212	ENSG00000177212	protein_coding	protein_coding	0.36	0.356667	0.19	0.19	0	0			0.973607	0.973607	1_to_1	identical gene model		1;2	2;1	2	2	diff_parts_same_contig										0	MONDO_0024622	0.21967	0
Blood	ENSG00000177225	GATD1	ENSG00000177225	ENSG00000177225	protein_coding	protein_coding	27.8829	27.7111	26.6	26.46	1	1	0.00272876	1.01902e-84	0.937817	0.937813	1_to_1	identical gene model		8;8;8;4;7;7;5;5;4;2;7;4;5;6;2;8	4;8;8;5;8;7;5;7;5;4;7;8;2;6;4;2	16	16	diff_parts_same_contig		Variation	Variation							0	EFO_0005763	0.082393	0
Blood	ENSG00000177233	OR2M1P	ENSG00000177233	ENSG00000177233	unprocessed_pseudogene	unprocessed_pseudogene	1.8225	1.8	1.91	1.895	0	0			0	0	1_to_1	identical gene model		1	1	1	1	diff_parts_same_contig													0
Blood	ENSG00000177234	LINC01561	ENSG00000177234	ENSG00000177234	lncRNA	lncRNA					0	0			1	1	1_to_1	identical gene model		1;1	1;1	2	2	diff_parts_same_contig										0	EFO_0003060	0.021613	0
Blood	ENSG00000177238	TRIM72	ENSG00000177238	ENSG00000177238	protein_coding	protein_coding	0.208889	0.20537	0.15	0.15	0	0	0.00273002	9.99467e-85	0.37387	0.37387	1_to_1	identical gene model		7;7	7;7	2	2											0	EFO_0000304	0.17964	0
Blood	ENSG00000177239	MAN1B1	ENSG00000177239	ENSG00000177239	protein_coding	protein_coding	10.2631	10.2002	9.23	9.2	1	1	0.00272992	9.99467e-85	0.992518	0.992518	1_to_1	identical gene model		9;13;11;3;4;5;12;2;5;4;6;5;13;2;4;3	13;13;12;9;4;5;2;4;11;5;6;5;4;2;3;3	16	16	diff_parts_same_contig						1	Rafiq syndrome	3	known_molec_cause	0	Orphanet_88616	0.69762	0
Blood	ENSG00000177243	DEFB103B	ENSG00000177243	ENSG00000177243	protein_coding	protein_coding	2.32	2.31	2.32	2.31	0	0			0	0	1_to_1	identical gene model		2	2	1	1			Variation, Path Problem	GRC Housekeeping, Variation, Path Problem	High Signal Region	High Signal Region					0	Orphanet_140957	0.04196	0
Blood	ENSG00000177257	DEFB4B	ENSG00000177257	ENSG00000177257	protein_coding	protein_coding					0	0					1_to_1	identical gene model		2	2	1	1			Variation, Path Problem	GRC Housekeeping, Variation, Path Problem	High Signal Region	High Signal Region					0	Orphanet_179006	0.097683	0
Blood	ENSG00000177261	ENSAP3	ENSG00000177261	ENSG00000177261	processed_pseudogene	processed_pseudogene	2.81	2.8	2.81	2.8	0	0			0	0	1_to_1	identical gene model		1	1	1	1	diff_parts_same_contig													0
Blood	ENSG00000177272	KCNA3	ENSG00000177272	ENSG00000177272	protein_coding	protein_coding	30.9402	30.7445	28.315	28.175	1	1	0.00272957	9.99467e-85	0	0	1_to_1	identical gene model		1	1	1	1			Clone Problem, GRC Housekeeping								0	MONDO_0005301	0.58764	0
Blood	ENSG00000177275	OR2AJ1	ENSG00000177275	ENSG00000177275	protein_coding	protein_coding	0.444	0.438	0.25	0.25	0	0			0	0	1_to_1	identical gene model		2	2	1	1	diff_parts_same_contig										0	EFO_0000519	0.011775	0
Blood	ENSG00000177283	FZD8	ENSG00000177283	ENSG00000177283	protein_coding	protein_coding	0.507454	0.503472	0.405	0.395	1	1	0.00403119	2.19579e-05	0.0302868	0.0302868	1_to_1	identical gene model		1	1	1	1			Variation	Variation, GRC Housekeeping							0	EFO_0006797	0.32536	0
Blood	ENSG00000177291	GJD4	ENSG00000177291	ENSG00000177291	protein_coding	protein_coding	0.403725	0.401961	0.31	0.31	0	0			0.393244	0.393244	1_to_1	identical gene model		2	2	1	1			Variation	Variation, GRC Housekeeping							0	EFO_0004509	0.20559	0
Blood	ENSG00000177294	FBXO39	ENSG00000177294	ENSG00000177294	protein_coding	protein_coding	0.969302	0.963314	0.595	0.595	1	1	0.00273004	9.99467e-85	0.175391	0.175391	1_to_1	identical gene model		4;4;3	4;4;3	3	3	diff_parts_same_contig										0	EFO_0005664	0.22807	0
Blood	ENSG00000177300	CLDN22	ENSG00000177300	ENSG00000177300	protein_coding	protein_coding					0	0			1	1	1_to_1	identical gene model		1	1	1	1			GRC Housekeeping								0	EFO_0004736	0.14647	0
Blood	ENSG00000177301	KCNA2	ENSG00000177301	ENSG00000177301	protein_coding	protein_coding	0.917031	0.910312	0.46	0.455	0	0			0.997015	0.997015	1_to_1	identical gene model		3;5;3;3;3;4;3;2;3;3;3;3;9;3;2;2;3	9;3;3;3;3;5;3;4;2;3;3;3;3;3;3;2;2	17	17	diff_parts_same_contig		Clone Problem, GRC Housekeeping				1	Developmental and epileptic encephalopathy 32	3	known_molec_cause	0	MONDO_0018614	0.73494	0
Blood	ENSG00000177302	TOP3A	ENSG00000177302	ENSG00000177302	protein_coding	protein_coding	15.5803	15.4832	15.24	15.125	1	1	0.00272979	9.99467e-85	0.949732	0.949731	1_to_1	identical gene model		19;6;13;4;2;2;3;19;19;2;7;5;4;18;4;8;17;5;4;5	19;3;2;19;13;17;18;19;2;5;7;8;6;5;4;4;5;4;4;2	20	20	diff_parts_same_contig, new_contig_added		GRC Housekeeping, Localization Problem				1	?Progressive external ophthalmoplegia with mitochondrial DNA deletions, autosomal recessive 5;Microcephaly, growth restriction, and increased sister chromatid exchange 2	3;3	known_molec_cause;known_molec_cause	0	MONDO_0020628	0.69725	0
Blood	ENSG00000177303	CASKIN2	ENSG00000177303	ENSG00000177303	protein_coding	protein_coding	0.299439	0.299434	0.22	0.22	1	1	0.00273003	9.99467e-85	0.885744	0.885744	1_to_1	identical gene model		20;19;3;2;10;3;4	20;19;3;10;4;3;2	7	7	diff_parts_same_contig			Localization Problem							0	EFO_0004462	0.19345	0
Blood	ENSG00000177306	OR7E125P	ENSG00000177306	ENSG00000177306	unprocessed_pseudogene	unprocessed_pseudogene	0.8025	0.8	0.89	0.89	0	0			0.975952	0.975952	1_to_1	identical gene model		1	1	1	1	diff_parts_same_contig		Variation	Variation	High Signal Region	High Signal Region								0
Blood	ENSG00000177311	ZBTB38	ENSG00000177311	ENSG00000177311	protein_coding	protein_coding	5.70986	5.67283	4.63	4.6	1	1	0.00273039	9.99467e-85	0.970254	0.970254	1_to_1	identical gene model		1;2;4;4;3;4;4;2;8;3;3;3;6;2;2;2;4;3;5;4;6;3;6	8;5;6;6;4;4;6;2;2;4;4;3;3;4;3;3;4;3;2;3;2;1;2	23	23											0	EFO_0004339	0.51265	0
Blood	ENSG00000177324	BEND2	ENSG00000177324	ENSG00000177324	protein_coding	protein_coding	2.81585	2.79884	2.45	2.44	1	1	0.00273051	9.99467e-85	0.379321	0.379321	1_to_1	identical gene model		11;14	14;11	2	2											0	EFO_0000616	0.0075764	0
Blood	ENSG00000177335	LINC02904	ENSG00000177335	ENSG00000177335	lncRNA	lncRNA	2.38434	2.35959	1.64	1.63	1	1	0.00272991	9.99467e-85	0.789009	0.789009	1_to_1	identical gene model		6;6;4;3;2;2;8;4;4;6	6;2;2;8;6;4;4;6;4;3	10	10			GRC Housekeeping	GRC Housekeeping							0	EFO_0000478	0.03732	0
Blood	ENSG00000177337	DLGAP1-AS1	ENSG00000177337	ENSG00000177337	lncRNA	lncRNA	3.82472	3.80074	2.81	2.8	1	1	0.00273002	9.99467e-85	0.976844	0.976844	1_to_1	identical gene model		3;4;3;2;3;3;2	3;2;3;4;3;3;2	7	7	diff_parts_same_contig										0	EFO_1000796	0.0078882	0
Blood	ENSG00000177338	LINC00469	ENSG00000177338	ENSG00000177338	lncRNA	lncRNA	1.4888	1.47859	1.04	1.035	1	1	0.00273003	9.99467e-85	0.292817	0.292817	1_to_1	identical gene model		4;4;2;2	2;4;4;2	4	4	new_contig_added, diff_parts_same_contig			Localization Problem							0	EFO_0000305	0.0035888	0
Blood	ENSG00000177340	FLJ13224	ENSG00000177340	ENSG00000177340	lncRNA	lncRNA	0.786087	0.78058	0.585	0.575	1	1	0.00273003	9.99467e-85	0.0243161	0.0243161	1_to_1	identical gene model		1	1	1	1			GRC Housekeeping	GRC Housekeeping										0
Blood	ENSG00000177350	RPL13AP3	ENSG00000177350	ENSG00000177350	transcribed_processed_pseudogene	transcribed_processed_pseudogene	0.285	0.28	0.285	0.28	0	0			0.75	0.75	1_to_1	identical gene model		1;1	1;1	2	2	diff_parts_same_contig													0
Blood	ENSG00000177352	CCDC71	ENSG00000177352	ENSG00000177352	protein_coding	protein_coding	78.7328	78.2359	78.19	77.795	1	1	0.00278031	4.39791e-83	0	0	1_to_1	identical gene model		2	2	1	1	diff_parts_same_contig										0	EFO_0005409	0.14623	0
Blood	ENSG00000177354	C10orf71	ENSG00000177354	ENSG00000177354	protein_coding	protein_coding	0.502	0.498	0.31	0.3	0	0			0	0	1_to_1	identical gene model		3;2	3;2	2	2	diff_parts_same_contig		Path Problem	Gap, GRC Housekeeping, Path Problem							0	EFO_0004838	0.45114	0
Blood	ENSG00000177359		ENSG00000177359	ENSG00000177359	transcribed_unprocessed_pseudogene	transcribed_unprocessed_pseudogene	4.78265	4.74074	2.79	2.77	1	1	0.00405808	0.00021035	0.575698	0.575986	1_to_1	identical gene model		7;8;5;46;11;5;4	8;5;7;46;5;4;11	7	7	diff_parts_same_contig		GRC Housekeeping	GRC Housekeeping							0	EFO_0000756	0.047778	0
Blood	ENSG00000177363	LRRN4CL	ENSG00000177363	ENSG00000177363	protein_coding	protein_coding	0.33619	0.334286	0.27	0.26	0	0			0	0	1_to_1	identical gene model		2	2	1	1	diff_parts_same_contig										0	EFO_0000756	0.053959	0
Blood	ENSG00000177369	FLJ40194	ENSG00000177369	ENSG00000177369	lncRNA	lncRNA	0.878408	0.874076	0.59	0.59	1	1	0.00273003	9.99467e-85	0.990408	0.990408	1_to_1	identical gene model		4;4;3;4;4;6;4;4;4;3;4;4;5;4;4;5;4;3;4	3;4;5;3;4;4;4;4;4;4;3;4;4;6;4;4;4;5;4	19	19			GRC Housekeeping, Path Problem, Gap	GRC Housekeeping, Gap										0
Blood	ENSG00000177370	TIMM22	ENSG00000177370	ENSG00000177370	protein_coding	protein_coding	23.7613	23.6078	23.76	23.57	1	1	0.00272982	9.99467e-85	0.000419595	0.000419595	1_to_1	identical gene model		4	4	1	1	diff_parts_same_contig						1	?Combined oxidative phosphorylation deficiency 43	3	known_molec_cause	0	MONDO_0030017	0.50899	0
Blood	ENSG00000177374	HIC1	ENSG00000177374	ENSG00000177374	protein_coding	protein_coding	2.93255	2.91394	2.35	2.33	1	1	0.00272962	9.99467e-85	0.95977	0.95977	1_to_1	identical gene model		2;2;3;3;2;1;2	3;3;2;2;1;2	7	6	diff_parts_same_contig										0	EFO_0004309	0.36508	0
Blood	ENSG00000177380	PPFIA3	ENSG00000177380	ENSG00000177380	protein_coding	protein_coding	0.697564	0.693333	0.565	0.56	1	1	0.00273004	9.99467e-85	0.978737	0.978737	1_to_1	identical gene model		30;18;28;4;4;29;13;4;2;2;9;6;6	30;29;4;28;4;13;18;4;9;2;6;6;2	13	13	new_contig_added, diff_parts_same_contig		Missing sequence	Missing sequence							0	EFO_0004340	0.20216	0
Blood	ENSG00000177383	MAGEF1	ENSG00000177383	ENSG00000177383	protein_coding	protein_coding	34.8357	34.6076	32.865	32.66	1	1	0.00273001	9.99467e-85	0	0	1_to_1	identical gene model		1	1	1	1											0	EFO_0004312	0.27875	0
Blood	ENSG00000177398	UMODL1	ENSG00000177398	ENSG00000177398	protein_coding	protein_coding	1.2925	1.2875	1.105	1.1	0	0			0.992961	0.992961	1_to_1	identical gene model		7;9;23;22;23;22;7;7;4;3;4;7;8;5	23;22;23;22;7;7;7;7;8;5;4;9;3;4	14	14	new_contig_added, diff_parts_same_contig		Variation, GRC Housekeeping	Variation							0	EFO_0004587	0.34414	0
Blood	ENSG00000177400	OR7E8P	ENSG00000177400	ENSG00000177400	unprocessed_pseudogene	unprocessed_pseudogene	0.623333	0.616667	0.5	0.49	0	0			0	0	1_to_1	identical gene model		1	1	1	1			Variation, Path Problem	Variation, Path Problem										0
Blood	ENSG00000177406	NINJ2-AS1	ENSG00000177406	ENSG00000177406	lncRNA	lncRNA	4.17007	4.14428	3.925	3.905	1	1	0.00273001	9.99467e-85	0.974519	0.974519	1_to_1	identical gene model		2;5;3;2;3;5;2	5;5;3;2;2;2;3	7	7	new_contig_added, diff_parts_same_contig										0	EFO_0000637	0.012362	0
Blood	ENSG00000177409	SAMD9L	ENSG00000177409	ENSG00000177409	protein_coding	protein_coding	13.0928	13.0084	10.765	10.705	1	1	0.00271979	7.07581e-84	0.955024	0.955024	1_to_1	identical gene model		5;6;2;6;4;5;5;2;2	5;6;6;2;2;4;5;5;2	9	9	diff_parts_same_contig						1	Ataxia-pancytopenia syndrome;Monosomy 7 myelodysplasia and leukemia syndrome 1;Spinocerebellar ataxia 49	3;3;3	known_molec_cause;known_molec_cause;known_molec_cause	0	MONDO_0008038	0.68309	0
Blood	ENSG00000177410	ZFAS1	ENSG00000177410	ENSG00000177410	lncRNA	lncRNA	35.4591	35.2323	30.51	30.25	1	1	0.00268713	1.39044e-74	0.923944	0.923942	1_to_1	identical gene model		4;5;3;5;4;6;5;2;5;2;3;3;2;2	5;3;4;6;5;5;4;5;3;2;2;2;3;2	14	14	diff_parts_same_contig										0	EFO_0000182	0.10181	0
Blood	ENSG00000177414	UBE2U	ENSG00000177414	ENSG00000177414	protein_coding	protein_coding					0	0					1_to_1	identical gene model		9;9;5;6;4;10	9;10;9;6;5;4	6	6			Clone Problem								0	EFO_1000831	0.32717	0
Blood	ENSG00000177418		ENSG00000177418	ENSG00000177418	processed_pseudogene	processed_pseudogene	3.04795	3.03051	2.18	2.17	0	0			0	0	1_to_1	identical gene model		1	1	1	1	diff_parts_same_contig													0
Blood	ENSG00000177425	PAWR	ENSG00000177425	ENSG00000177425	protein_coding	protein_coding	4.61493	4.58493	3.51	3.49	1	1	0.00272834	9.99467e-85	0.371088	0.371088	1_to_1	identical gene model		7;2;2;3;5;2;2;3;4;4;2	5;7;4;2;3;4;3;2;2;2;2	11	11											0	EFO_0004346	0.38648	0
Blood	ENSG00000177426	TGIF1	ENSG00000177426	ENSG00000177426	protein_coding	protein_coding	11.751	11.6792	11.18	11.12	1	1	0.002729	9.99467e-85	0.985585	0.985585	1_to_1	identical gene model		3;3;3;3;4;3;4;2;4;2;4;3;3;3;3;4;3;2;3;2;4;3;3	4;4;2;4;4;3;3;3;2;3;4;4;3;2;3;3;3;3;3;3;3;3;2	23	23	new_contig_added, diff_parts_same_contig						1	Holoprosencephaly 4	3	known_molec_cause	0	Orphanet_2162	0.79519	0
Blood	ENSG00000177427	MIEF2	ENSG00000177427	ENSG00000177427	protein_coding	protein_coding	2.88555	2.86785	2.28	2.27	1	1	0.00272999	9.99467e-85	0.981773	0.981773	1_to_1	identical gene model		4;3;4;4;3;4;4;4;2	4;4;3;3;4;4;4;2;4	9	9	diff_parts_same_contig		GRC Housekeeping, Localization Problem				1	?Combined oxidative phosphorylation deficiency 49	3	known_molec_cause	0	MONDO_0033569	0.45274	0
Blood	ENSG00000177432	NAP1L5	ENSG00000177432	ENSG00000177432	protein_coding	protein_coding	3.72692	3.70254	3.36	3.34	1	1	0.00272989	9.99467e-85	0	0	1_to_1	identical gene model		1	1	1	1											0	EFO_0004713	0.21118	0
Blood	ENSG00000177447	CBX3P1	ENSG00000177447	ENSG00000177447	processed_pseudogene	processed_pseudogene	1.855	1.8425	1.25	1.24	0	0			0	0	1_to_1	identical gene model		1	1	1	1														0
Blood	ENSG00000177452		ENSG00000177452	ENSG00000177452	processed_pseudogene	processed_pseudogene					0	0					1_to_1	identical gene model		1	1	1	1			Clone Problem											0
Blood	ENSG00000177453	NIM1K	ENSG00000177453	ENSG00000177453	protein_coding	protein_coding	0.890229	0.885115	0.43	0.43	1	1	0.00273002	9.99467e-85	0.578534	0.578534	1_to_1	identical gene model		4;4;3;4;3	3;4;3;4;4	5	5	new_contig_added, diff_parts_same_contig										0	EFO_0007800	0.42266	0
Blood	ENSG00000177455	CD19	ENSG00000177455	ENSG00000177455	protein_coding	protein_coding	16.5652	16.4592	13.67	13.61	1	1	0.00268915	3.45303e-78	0.933669	0.933664	1_to_1	identical gene model		15;15;13;2;7	13;15;15;2;7	5	5							1	Immunodeficiency, common variable, 3	3	known_molec_cause	0	Orphanet_1572	0.69489	0
Blood	ENSG00000177459	ERICH5	ENSG00000177459	ENSG00000177459	protein_coding	protein_coding	0.944024	0.937317	0.385	0.385	0	0			0.16044	0.16044	1_to_1	identical gene model		3;2	2;3	2	2	diff_parts_same_contig			GRC Housekeeping							0	EFO_0010750	0.22363	0
Blood	ENSG00000177462	OR2T8	ENSG00000177462	ENSG00000177462	protein_coding	protein_coding	0.714583	0.710417	0.435	0.435	0	0			0.856498	0.856498	1_to_1	identical gene model		1;2	2;1	2	2	diff_parts_same_contig										0	EFO_0000621	0.21332	0
Blood	ENSG00000177463	NR2C2	ENSG00000177463	ENSG00000177463	protein_coding	protein_coding	52.3396	52.0169	52.13	51.8	1	1	0.00273005	9.99467e-85	0.545077	0.545077	1_to_1	identical gene model		15;14;13;3;4;14;5;6;5;14;8;2;14	3;14;5;15;14;14;6;13;14;8;5;2;4	13	13					Low Mappability						0	Orphanet_552	0.10985	0
Blood	ENSG00000177464	GPR4	ENSG00000177464	ENSG00000177464	protein_coding	protein_coding	0.261778	0.260222	0.2	0.2	0	0			0.111111	0.111111	1_to_1	identical gene model		2;2	2;2	2	2	diff_parts_same_contig										0	EFO_0000519	0.25043	0
Blood	ENSG00000177465	ACOT4	ENSG00000177465	ENSG00000177465	protein_coding	protein_coding	2.93629	2.91779	2.795	2.765	1	1	0.00272975	9.99467e-85	0	0	1_to_1	identical gene model		3	3	1	1	diff_parts_same_contig										0	EFO_0005116	0.25152	0
Blood	ENSG00000177468	OLIG3	ENSG00000177468	ENSG00000177468	protein_coding	protein_coding	0.438	0.436	0.39	0.39	0	0			0	0	1_to_1	identical gene model		1	1	1	1											0	EFO_0000685	0.39388	0
Blood	ENSG00000177469	CAVIN1	ENSG00000177469	ENSG00000177469	protein_coding	protein_coding	1.38508	1.37629	1.16	1.15	1	1	0.00273018	9.99467e-85	0	0	1_to_1	identical gene model		2	2	1	1	new_contig_added, diff_parts_same_contig		GRC Housekeeping	GRC Housekeeping			1	Lipodystrophy, congenital generalized, type 4	3	known_molec_cause	0	Orphanet_228429	0.59543	0
Blood	ENSG00000177476	OR2G3	ENSG00000177476	ENSG00000177476	protein_coding	protein_coding	2.25	2.23333	3.02	3	0	0			0	0	1_to_1	identical gene model		1	1	1	1											0	EFO_0000304	0.18021	0
Blood	ENSG00000177479	ARIH2	ENSG00000177479	ENSG00000177479	protein_coding	protein_coding	96.5088	95.9208	93.415	92.985	1	1	0.00269273	6.95971e-80	0.788705	0.788701	1_to_1	identical gene model		16;5;6;4;17;4;15;3;4;3;2;5;2;3;4;5;5;7;5;2;6;7;6;4;2;6;10;3;3;6;6	16;6;3;5;6;5;3;17;2;10;6;6;7;6;5;4;4;4;7;2;4;6;3;15;3;5;4;5;2;3;2	31	31											0	EFO_0004784	0.1348	0
Blood	ENSG00000177483	RBM44	ENSG00000177483	ENSG00000177483	protein_coding	protein_coding	0.375141	0.372817	0.25	0.25	1	1	0.00273003	9.99467e-85	0.908409	0.908409	1_to_1	identical gene model		16;15;3;15;2;13	15;16;3;15;13;2	6	6	diff_parts_same_contig										0	EFO_0004614	0.15038	0
Blood	ENSG00000177485	ZBTB33	ENSG00000177485	ENSG00000177485	protein_coding	protein_coding	0.772402	0.767992	0.615	0.615	1	1	0.00272969	9.99467e-85	0.987749	0.987749	1_to_1	identical gene model		2;3	2;3	2	2	diff_parts_same_contig		Path Problem, Gap	Path Problem							0	EFO_0000616	0.10586	0
Blood	ENSG00000177489	OR2G2	ENSG00000177489	ENSG00000177489	protein_coding	protein_coding	1.07333	1.06667	1.35	1.34	0	0			0	0	1_to_1	identical gene model		1	1	1	1											0	EFO_0000621	0.21332	0
Blood	ENSG00000177494	ZBED2	ENSG00000177494	ENSG00000177494	protein_coding	protein_coding	1.30897	1.30083	1.05	1.04	1	1	0.00272992	9.99467e-85	0	0	1_to_1	identical gene model		2	2	1	1											0	EFO_0007845	0.16743	0
Blood	ENSG00000177504	VCX2	ENSG00000177504	ENSG00000177504	protein_coding	protein_coding					0	0			1	1	1_to_1	identical gene model		3	3	1	1											0	EFO_0000756	0.062829	0
Blood	ENSG00000177508	IRX3	ENSG00000177508	ENSG00000177508	protein_coding	protein_coding	0.322586	0.320172	0.19	0.19	0	0			0.619269	0.619269	1_to_1	identical gene model		4;3;2	4;3;2	3	3											0	EFO_0004736	0.38133	0
Blood	ENSG00000177511	ST8SIA3	ENSG00000177511	ENSG00000177511	protein_coding	protein_coding	0.386667	0.383333	0.17	0.17	0	0			0.141414	0.141414	1_to_1	identical gene model		4;3;2	4;3;2	3	3	diff_parts_same_contig										0	EFO_0004339	0.32578	0
Blood	ENSG00000177519	RPRM	ENSG00000177519	ENSG00000177519	protein_coding	protein_coding	1.45595	1.44655	0.67	0.665	0	0			0	0	1_to_1	identical gene model		1	1	1	1	diff_parts_same_contig		Path Problem	Path Problem							0	EFO_0004875	0.25169	0
Blood	ENSG00000177535	OR2B11	ENSG00000177535	ENSG00000177535	protein_coding	protein_coding	0.432381	0.429048	0.16	0.16	0	0			0.976151	0.976151	1_to_1	identical gene model		1;2;3;5	2;3;5;1	4	4											0	EFO_0004736	0.23371	0
Blood	ENSG00000177542	SLC25A22	ENSG00000177542	ENSG00000177542	protein_coding	protein_coding	4.31996	4.29362	3.67	3.65	1	1	0.00272991	9.99467e-85	0.995892	0.995892	1_to_1	identical gene model		10;6;9;5;4;4;6;3;6;6;7;6;5;7;5;10;8;7;7;4;4;7;7;5;8;6;7;10;4;5;4	10;10;10;9;7;4;8;8;7;7;7;7;7;7;6;6;6;6;6;6;5;5;5;5;4;3;4;4;4;4;5	31	31	diff_parts_same_contig		Variation	Variation			1	Developmental and epileptic encephalopathy 3	3	known_molec_cause	0	Orphanet_1935	0.76845	0
Blood	ENSG00000177548	RABEP2	ENSG00000177548	ENSG00000177548	protein_coding	protein_coding	12.3814	12.3012	10.97	10.91	1	1	0.00315935	1.06054e-11	0.975196	0.975202	1_to_1	identical gene model		11;13;12;4;4;3;7;3;4;2;4;5;4;3	11;13;12;7;4;5;4;4;4;4;3;3;2;3	14	14											0	Orphanet_1572	0.45897	0
Blood	ENSG00000177551	NHLH2	ENSG00000177551	ENSG00000177551	protein_coding	protein_coding	0.29	0.286	0.21	0.21	0	0			0.0625	0.0625	1_to_1	identical gene model		3;1;2	3;1;2	3	3			Clone Problem, GRC Housekeeping				1	?Hypogonadotropic hypogonadism 27 without anosmia	3	known_molec_cause	0	EFO_0007536	0.27781	0
Blood	ENSG00000177553	C1orf167-AS1	ENSG00000177553	ENSG00000177553	lncRNA	lncRNA	0.3725	0.37	0.27	0.27	0	0			0.452381	0.452381	1_to_1	identical gene model		3	3	1	1			GRC Housekeeping, Localization Problem											0
Blood	ENSG00000177556	ATOX1	ENSG00000177556	ENSG00000177556	protein_coding	protein_coding	11.0492	10.9754	10.15	10.09	1	1	0.00272924	9.99467e-85	0.894497	0.894493	1_to_1	identical gene model		4;4;3;2;3;3;5	3;4;4;2;3;5;3	7	7	diff_parts_same_contig						1	Spinocerebellar ataxia 1	3	known_molec_cause	0	EFO_0006944	0.32032	0
Blood	ENSG00000177558	FAM187B	ENSG00000177558	ENSG00000177558	protein_coding	protein_coding	0.652609	0.646957	0.46	0.46	0	0			0	0	1_to_1	identical gene model		2	2	1	1	diff_parts_same_contig										0	EFO_0007986	0.17581	0
Blood	ENSG00000177565	TBL1XR1	ENSG00000177565	ENSG00000177565	protein_coding	protein_coding	4.03693	4.01249	3.12	3.1	1	1	0.00272954	9.99467e-85	0.995646	0.995646	1_to_1	identical gene model		15;6;6;17;5;6;4;16;4;6;5;6;5;16;2;3;4;4;5;6;15;2;6;3;2;2;7;2;2;2;3;12;3;2;2;16	7;16;16;12;2;16;15;15;17;4;2;2;2;3;4;5;5;4;6;5;5;6;6;6;6;4;6;6;2;3;3;2;2;3;2;2	36	36	new_contig_added, diff_parts_same_contig						1	Intellectual developmental disorder, autosomal dominant 41;Pierpont syndrome	3;3	known_molec_cause;known_molec_cause	0	MONDO_0011213	0.76567	1			yes
Blood	ENSG00000177570	SAMD12	ENSG00000177570	ENSG00000177570	protein_coding	protein_coding	1.39405	1.38487	1.18	1.17	1	1	0.0028891	1.98871e-39	0.13762	0.137634	1_to_1	identical gene model		4;5;5;5;5;5;5;4;5;4	5;5;5;5;5;5;5;4;4;4	10	10	new_contig_added, diff_parts_same_contig			GRC Housekeeping			1	Epilepsy, familial adult myoclonic, 1	3	known_molec_cause	0	Orphanet_86814	0.57307	0
Blood	ENSG00000177575	CD163	ENSG00000177575	ENSG00000177575	protein_coding	protein_coding	5.45025	5.41699	4.445	4.405	1	1	0.00272959	9.99467e-85	0.984734	0.984734	1_to_1	identical gene model		17;16;17;2;16;5;2;2;17;4;2	17;16;2;2;4;16;17;5;17;2;2	11	11											0	EFO_0004612	0.36018	0
Blood	ENSG00000177576	C18orf32	ENSG00000177576	ENSG00000177576	protein_coding	protein_coding	5.4015	5.36757	5.085	5.035	1	1	0.00272909	9.99467e-85	0.931267	0.931267	1_to_1	identical gene model		3;3;3	3;3;3	3	3											0	EFO_0005611	0.13225	0
Blood	ENSG00000177586	OR7E149P	ENSG00000177586	ENSG00000177586	unprocessed_pseudogene	unprocessed_pseudogene	1.01	1.005	1.01	1.005	0	0			0.714286	0.714286	1_to_1	identical gene model		1	1	1	1			Variation	Variation										0
Blood	ENSG00000177590	GIMAP3P	ENSG00000177590	ENSG00000177590	processed_pseudogene	processed_pseudogene	3.36578	3.34502	2.28	2.27	1	1	0.00272998	9.99467e-85	0	0	1_to_1	identical gene model		1	1	1	1	diff_parts_same_contig										0	MONDO_0003783	0.0051741	0
Blood	ENSG00000177595	PIDD1	ENSG00000177595	ENSG00000177595	protein_coding	protein_coding	12.2871	12.2113	11.485	11.425	1	1	0.00272961	9.99467e-85	0.974028	0.974028	1_to_1	identical gene model		16;15;14;15;10;4;3;2;13;12;3	15;14;16;15;10;13;12;4;3;3	11	10	diff_parts_same_contig		Variation	Variation			1	Intellectual developmental disorder, autosomal recessive 75, with neuropsychiatric features and variant lissencephaly	3	known_molec_cause	0	MONDO_0700092;EFO_0010642	0.37032	0
Blood	ENSG00000177596		ENSG00000177596	ENSG00000177596	lncRNA	lncRNA	0.331463	0.32878	0.22	0.22	0	0			0	0	1_to_1	identical gene model		2	2	1	1														0
Blood	ENSG00000177599	ZNF491	ENSG00000177599	ENSG00000177599	protein_coding	protein_coding	3.16011	3.13971	2.82	2.8	1	1	0.00272963	9.99467e-85	0.14037	0.14037	1_to_1	identical gene model		3;2;3;3	3;3;2;3	4	4	diff_parts_same_contig										0	EFO_0010972	0.087307	0
Blood	ENSG00000177600	RPLP2	ENSG00000177600	ENSG00000177600	protein_coding	protein_coding	7965.68	7912.69	7494.93	7428.91	1	1	0.00272398	8.14839e-83	0.819061	0.81906	1_to_1	identical gene model		5;2;3;4;2;4;4;4	4;5;4;2;4;4;3;2	8	8	diff_parts_same_contig		Variation	Variation							0	EFO_0007328	0.46197	0
Blood	ENSG00000177602	HASPIN	ENSG00000177602	ENSG00000177602	protein_coding	protein_coding	1.47385	1.46388	1.205	1.195	1	1	0.00272974	9.99467e-85	0.0709659	0.0709659	1_to_1	identical gene model		1	1	1	1	diff_parts_same_contig										0	Orphanet_399805	0.075434	0
Blood	ENSG00000177606	JUN	ENSG00000177606	ENSG00000177606	protein_coding	protein_coding	24.955	24.8012	24.38	24.25	1	1	0.00272973	9.99467e-85	0	0	1_to_1	identical gene model		1	1	1	1			Clone Problem								0	MONDO_0004975	0.37773	1			yes
Blood	ENSG00000177613	CSTF2T	ENSG00000177613	ENSG00000177613	protein_coding	protein_coding	54.1423	53.8017	52.82	52.56	1	1	0.00273018	9.99467e-85	0	0	1_to_1	identical gene model		1	1	1	1				GRC Housekeeping							0	EFO_0004339	0.19297	0
Blood	ENSG00000177614	PGBD5	ENSG00000177614	ENSG00000177614	protein_coding	protein_coding	0.203263	0.201895	0.15	0.15	1	1	0.00273007	9.99467e-85	0.364191	0.364191	1_to_1	identical gene model		7;7;4	7;7;4	3	3											0	EFO_0005192	0.14814	0
Blood	ENSG00000177627	C12orf54	ENSG00000177627	ENSG00000177627	protein_coding	protein_coding	2.19875	2.18375	1.255	1.245	0	0			0.636364	0.636364	1_to_1	identical gene model		9;9;2;5;3	9;9;2;5;3	5	5	new_contig_added, diff_parts_same_contig		Variation	Variation							0	EFO_0004305	0.064467	0
Blood	ENSG00000177628	GBA1	ENSG00000177628	ENSG00000177628	protein_coding	protein_coding	16.7144	16.596	16.42	16.325	1	1	0.00665568	0.0372707	0.991861	0.991953	1_to_1	identical gene model		12;11;10;10;2;2;6;4;7;3;7;4;8;5	12;11;2;10;10;3;7;4;5;2;8;7;6;4	14	14	diff_parts_same_contig, new_contig_added		Variation, Clone Problem, GRC Housekeeping	Variation, Clone Problem			1	Gaucher disease, perinatal lethal;Gaucher disease, type I;Gaucher disease, type II;Gaucher disease, type III;Gaucher disease, type IIIC;{Lewy body dementia, susceptibility to};{Parkinson disease, late-onset, susceptibility to}	3;3;3;3;3;3;3	known_molec_cause;known_molec_cause;known_molec_cause;known_molec_cause;known_molec_cause;known_molec_cause;known_molec_cause	1	Orphanet_77259	0.8216	0
Blood	ENSG00000177640	CASC2	ENSG00000177640	ENSG00000177640	lncRNA	lncRNA	0.641212	0.636364	0.18	0.18	0	0			0.398658	0.398658	1_to_1	identical gene model		4;4;5;4;4;4;2;2;2;4	4;5;4;4;4;4;4;2;2;2	10	10	diff_parts_same_contig, new_contig_added										0	EFO_0005922	0.093992	0
Blood	ENSG00000177646	ACAD9	ENSG00000177646	ENSG00000177646	protein_coding	protein_coding	9.41764	9.35768	9.245	9.195	1	1	0.00272965	9.99467e-85	0.975822	0.975822	1_to_1	identical gene model		18;12;2;17;16;18;7;14;7;5;7;3	2;7;18;7;12;18;5;3;17;14;16;7	12	12	diff_parts_same_contig						1	Mitochondrial complex I deficiency, nuclear type 20	3	known_molec_cause	1	Orphanet_99901	0.83009	0
Blood	ENSG00000177663	IL17RA	ENSG00000177663	ENSG00000177663	protein_coding	protein_coding	23.0689	22.9271	21.265	21.115	1	1	0.00274019	9.99467e-85	0.981064	0.981065	1_to_1	identical gene model		13;2;4;12	4;12;13;2	4	4	diff_parts_same_contig		Clone Problem	Clone Problem			1	Immunodeficiency 51	3	known_molec_cause	0	MONDO_0013500	0.7127	0
Blood	ENSG00000177666	PNPLA2	ENSG00000177666	ENSG00000177666	protein_coding	protein_coding	221.224	219.851	216.285	214.96	1	1	0.00272991	1.00002e-84	0.842823	0.842824	1_to_1	identical gene model		10;6;3;4;2;2	10;6;2;2;4;3	6	6	diff_parts_same_contig		Variation	Variation			1	Neutral lipid storage disease with myopathy	3	known_molec_cause	0	Orphanet_98908	0.72456	0
Blood	ENSG00000177669	MBOAT4	ENSG00000177669	ENSG00000177669	protein_coding	protein_coding	3.641	3.61838	3.34	3.32	1	1	0.00272988	9.99467e-85	0.0227555	0.0227555	1_to_1	identical gene model		3	3	1	1											0	MONDO_0011962	0.18479	0
Blood	ENSG00000177673	TEX44	ENSG00000177673	ENSG00000177673	protein_coding	protein_coding	1.039	1.03	0.31	0.31	0	0			0	0	1_to_1	identical gene model		1	1	1	1											0	EFO_0004531;EFO_0003923	0.28048	0
Blood	ENSG00000177674	AGTRAP	ENSG00000177674	ENSG00000177674	protein_coding	protein_coding	92.2477	91.6453	88.07	87.425	1	1	0.00269059	1.30863e-81	0.983517	0.983517	1_to_1	identical gene model		5;7;5;4;6;6;4;5;6;6;2;4;4;4	4;6;6;2;5;6;5;7;6;4;5;4;4;4	14	14			GRC Housekeeping, Localization Problem								0	EFO_0000311	0.54129	0
Blood	ENSG00000177675	CD163L1	ENSG00000177675	ENSG00000177675	protein_coding	protein_coding	1.46667	1.45667	0.76	0.76	0	0			0.956009	0.956009	1_to_1	identical gene model		20;20;5;2;5;3;4;2;2;5	5;20;2;3;20;5;2;4;2;5	10	10											0	EFO_0004808	0.40579	0
Blood	ENSG00000177679	SRRM3	ENSG00000177679	ENSG00000177679	protein_coding	protein_coding	2.976	2.05571	1.21	0.66	0	0			0.690476	0.604167	1_to_1	exon_count_diff		2;2;3;18;7	15;3;2;2;4	5	5	new_contig_added, diff_parts_same_contig		Clone Problem	Clone Problem							0	EFO_0007937	0.29946	0
Blood	ENSG00000177683	THAP5	ENSG00000177683	ENSG00000177683	protein_coding	protein_coding	20.3676	20.2388	18.325	18.21	1	1	0.00272941	9.99467e-85	0.663998	0.663998	1_to_1	identical gene model		3;4;3;3;3;2;2;2	2;3;3;2;3;4;3;2	8	8	diff_parts_same_contig										0	EFO_0004784	0.28641	0
Blood	ENSG00000177684	DEFB114	ENSG00000177684	ENSG00000177684	protein_coding	protein_coding					0	0					1_to_1	identical gene model		2	2	1	1			Variation, GRC Housekeeping	GRC Housekeeping							0	EFO_0000571	0.24277	0
Blood	ENSG00000177685	CRACR2B	ENSG00000177685	ENSG00000177685	protein_coding	protein_coding	5.762	5.72771	4.81	4.79	1	1	0.00273023	9.99467e-85	0.935203	0.935203	1_to_1	identical gene model		8;9;4;3;5;2;9;2;2;5;3;3;3;4	2;3;3;3;4;2;9;9;8;3;5;5;2;4	14	14	diff_parts_same_contig		Variation	Variation							0	EFO_0004309	0.16045	0
Blood	ENSG00000177688	SUMO4	ENSG00000177688	ENSG00000177688	protein_coding	protein_coding	1.00285	0.996715	0.81	0.8	1	1	0.00273002	9.99467e-85	0	0	1_to_1	identical gene model		1	1	1	1	diff_parts_same_contig						1	{Diabetes mellitus, insulin-dependent, 5}	3	known_molec_cause	0	MONDO_0005147	0.34272	0
Blood	ENSG00000177689	MAGEB10	ENSG00000177689	ENSG00000177689	protein_coding	protein_coding					0	0					1_to_1	identical gene model		3;1	3;1	2	2														0
Blood	ENSG00000177692	DNAJC28	ENSG00000177692	ENSG00000177692	protein_coding	protein_coding	0.468015	0.464809	0.33	0.33	1	1	0.00273004	9.99467e-85	0.861582	0.861582	1_to_1	identical gene model		2;2;2;3	3;2;2;2	4	4	diff_parts_same_contig		Variation, GRC Housekeeping	GRC Housekeeping, Variation							0	Orphanet_88616	0.087607	0
Blood	ENSG00000177693	OR4F4	ENSG00000177693	ENSG00000177693	protein_coding	protein_coding					0	0			1	1	1_to_1	identical gene model		1;1	1;1	2	2	diff_parts_same_contig		Gap, Missing sequence	Gap, Missing sequence	High Signal Region	High Signal Region					0	MONDO_0008170;EFO_0000349	0.18479	0
Blood	ENSG00000177694	NAALADL2	ENSG00000177694	ENSG00000177694	protein_coding	protein_coding	1.45792	1.44708	0.82	0.81	0	0			0.416322	0.416322	1_to_1	identical gene model		7;4;14;11;3;6;2;4;11;4;4;3	2;4;6;3;3;4;4;4;14;11;11;7	12	12	new_contig_added, diff_parts_same_contig		Variation	Variation	High Signal Region	High Signal Region					0	EFO_0007877	0.32807	0
Blood	ENSG00000177697	CD151	ENSG00000177697	ENSG00000177697	protein_coding	protein_coding	9.94842	9.88768	9.065	9.025	1	1	0.00272998	9.99467e-85	0.99612	0.99612	1_to_1	identical gene model		9;9;8;9;2;4;4;4;2;3;8;7;8;3;5;2;6;10;3;8;3;6;8	9;6;9;9;8;2;4;5;8;8;4;4;3;8;7;3;10;8;3;6;2;3;2	23	23	diff_parts_same_contig		Variation	Variation			1	Epidermolysis bullosa simplex 7, with nephropathy and deafness;[Blood group, Raph]	3;3	known_molec_cause;known_molec_cause	0	Orphanet_300333	0.66548	0
Blood	ENSG00000177699		ENSG00000177699	ENSG00000177699	lncRNA	lncRNA	0.436111	0.432361	0.295	0.295	0	0			0.171939	0.171939	1_to_1	identical gene model		2	2	1	1	diff_parts_same_contig										0	EFO_0000641	0.014462	0
Blood	ENSG00000177700	POLR2L	ENSG00000177700	ENSG00000177700	protein_coding	protein_coding	53.716	53.3689	49.36	49.17	1	1	0.00272972	9.99467e-85	0.854976	0.854973	1_to_1	identical gene model		2;3	3;2	2	2	diff_parts_same_contig										0	EFO_0000764	0.59999	0
Blood	ENSG00000177706	FAM20C	ENSG00000177706	ENSG00000177706	protein_coding	protein_coding	5.41379	5.32504	4.36	4.05	1	1	-0.155395	2.42052e-26	0.842399	0.825755	1_to_1	exon_length_diff	0.99583	10;2;3;2;7	10;3;2;7;2	5	5	new_contig_added		Gap	Gap		High Signal Region	1	Raine syndrome	3	known_molec_cause	1	Orphanet_1832	0.8259	0
Blood	ENSG00000177707	NECTIN3	ENSG00000177707	ENSG00000177707	protein_coding	protein_coding	0.516164	0.512694	0.39	0.39	1	1	0.00273002	9.99467e-85	0.626886	0.626886	1_to_1	identical gene model		6;3;3;3;4;6;2;4;2;3;9	3;3;6;6;4;9;2;3;4;3;2	11	11											0	MONDO_0011060	0.27725	0
Blood	ENSG00000177710	SLC35G5	ENSG00000177710	ENSG00000177710	protein_coding	protein_coding	1.08533	1.07868	0.87	0.86	1	1	0.00273002	9.99467e-85	0.0287555	0.0287555	1_to_1	identical gene model		1	1	1	1	diff_parts_same_contig		Variation, Path Problem, GRC Housekeeping	Variation, Path Problem							0	EFO_0001663	0.30401	0
Blood	ENSG00000177721	ANXA2R	ENSG00000177721	ENSG00000177721	protein_coding	protein_coding	1.70151	1.69039	1.49	1.485	1	1	0.00272995	9.99467e-85	0.984776	0.984776	1_to_1	identical gene model		2;1	1;2	2	2											0	GO_0006306	0.12446	0
Blood	ENSG00000177725		ENSG00000177725	ENSG00000177725	lncRNA	lncRNA	0.373333	0.35125	0.34	0.34	0	0			0.763636	0.672727	1_to_1	exon_count_diff		4;1	6;1	2	2	diff_parts_same_contig		Clone Problem	Clone Problem							0	MONDO_0100096	0.038842	0
Blood	ENSG00000177728	TMEM94	ENSG00000177728	ENSG00000177728	protein_coding	protein_coding	31.0741	30.8846	30.915	30.765	1	1	0.00272911	1.01401e-84	0.987131	0.987133	1_to_1	identical gene model	0.999998	32;31;2;4;8;5;2;6;24;5;6;8;4;6;3;4;31;6;6;5;5;2;3;5;5;3;2;2;5;4;6;29;3	5;32;4;31;5;24;6;5;3;2;5;31;29;6;4;6;5;3;5;4;6;3;2;2;2;5;3;8;8;6;6;4;2	33	33	new_contig_added, diff_parts_same_contig			Localization Problem			1	Intellectual developmental disorder with cardiac defects and dysmorphic facies	3	known_molec_cause	0	MONDO_0044302	0.64962	0
Blood	ENSG00000177731	FLII	ENSG00000177731	ENSG00000177731	protein_coding	protein_coding	118.952	118.209	119.09	118.23	1	1	0.00268588	1.89425e-60	0.991533	0.991533	1_to_1	identical gene model		30;3;5;2;4;6;7;4;4;5;8;4;4;3;29;4;4;6;5;30;17;30;4;2;6;4;4;2;8;2	30;4;17;4;29;30;30;2;4;4;6;4;6;4;2;4;3;4;3;5;8;5;5;8;4;7;6;4;2;2	30	30	new_contig_added, diff_parts_same_contig		GRC Housekeeping, Localization Problem								0	EFO_0004735	0.14961	0
Blood	ENSG00000177732	SOX12	ENSG00000177732	ENSG00000177732	protein_coding	protein_coding	17.7954	17.68	16.08	15.945	1	1	0.00272917	9.99467e-85	0	0	1_to_1	identical gene model		1	1	1	1	diff_parts_same_contig		Clone Problem	Clone Problem							0	EFO_0001071	0.0084788	0
Blood	ENSG00000177733	HNRNPA0	ENSG00000177733	ENSG00000177733	protein_coding	protein_coding	65.1678	64.7643	65.86	65.595	1	1	0.00273017	9.99467e-85	0	0	1_to_1	identical gene model		1	1	1	1	diff_parts_same_contig										0	EFO_0004703	0.084074	0
Blood	ENSG00000177736	FXNP2	ENSG00000177736	ENSG00000177736	processed_pseudogene	processed_pseudogene	1.87	1.8575	0.995	0.985	0	0			0	0	1_to_1	identical gene model		1	1	1	1														0
Blood	ENSG00000177738	ANXA2R-OT1	ENSG00000177738	ENSG00000177738	lncRNA	lncRNA	8.04658	7.99687	7.405	7.36	1	1	0.00272971	9.99467e-85	0.873519	0.873519	1_to_1	identical gene model		2;3;3;2;2	2;2;3;2;3	5	5	diff_parts_same_contig													0
Blood	ENSG00000177752	YIPF7	ENSG00000177752	ENSG00000177752	protein_coding	protein_coding	0.82	0.815	0.82	0.815	0	0			0.833333	0.833333	1_to_1	identical gene model		6;6;3;3;4	6;6;3;4;3	5	5			GRC Housekeeping, Localization Problem								0	EFO_0004875	0.26087	0
Blood	ENSG00000177757	FAM87B	ENSG00000177757	ENSG00000177757	lncRNA	lncRNA	0.632063	0.627778	0.51	0.5	1	1	0.00273003	9.99467e-85	0.641352	0.641352	1_to_1	identical gene model		2	2	1	1	diff_parts_same_contig													0
Blood	ENSG00000177770	CDKN2AIPNLP1	ENSG00000177770	ENSG00000177770	processed_pseudogene	processed_pseudogene					0	0					1_to_1	identical gene model		1	1	1	1	diff_parts_same_contig													0
Blood	ENSG00000177776	RPS2P2	ENSG00000177776	ENSG00000177776	processed_pseudogene	processed_pseudogene	1	0.99	1	0.99	0	0			0	0	1_to_1	identical gene model		1	1	1	1	diff_parts_same_contig													0
Blood	ENSG00000177788	RAB4A-AS1	ENSG00000177788	ENSG00000177788	lncRNA	lncRNA	0.551411	0.548105	0.47	0.47	1	1	0.00273004	9.99467e-85	0.556843	0.556843	1_to_1	identical gene model		2;2;3;2;3;2;2	2;3;3;2;2;2;2	7	7	diff_parts_same_contig													0
Blood	ENSG00000177791	MYOZ1	ENSG00000177791	ENSG00000177791	protein_coding	protein_coding	1.05429	1.03857	0.5	0.5	0	0			0	0	1_to_1	identical gene model		6	6	1	1				GRC Housekeeping							0	EFO_0004327	0.16455	0
Blood	ENSG00000177800	TMEM78	ENSG00000177800	ENSG00000177800	lncRNA	lncRNA	0.4825	0.4775	0.215	0.215	0	0			0	0	1_to_1	identical gene model		1	1	1	1	diff_parts_same_contig										0	MONDO_0018531	0.013259	0
Blood	ENSG00000177803	YWHAQP4	ENSG00000177803	ENSG00000177803	processed_pseudogene	processed_pseudogene					0	0					1_to_1	identical gene model		1	1	1	1			GRC Housekeeping											0
Blood	ENSG00000177807	KCNJ10	ENSG00000177807	ENSG00000177807	protein_coding	protein_coding	0.196809	0.195532	0.17	0.17	0	0	0.00273003	9.99467e-85	0.90727	0.90727	1_to_1	identical gene model		2;2;3;3;2;3;4;2;3;2	4;3;3;2;2;2;2;2;3;3	10	10			GRC Housekeeping				1	Enlarged vestibular aqueduct, digenic;SESAME syndrome	3;3	known_molec_cause;known_molec_cause	1	MONDO_0013005	0.80567	0
Blood	ENSG00000177822	TENM3-AS1	ENSG00000177822	ENSG00000177822	lncRNA	lncRNA	0.88375	0.87625	0.49	0.49	0	0			0	0	1_to_1	identical gene model		4;3;3;6;4;5;2;5;4	5;6;4;3;5;4;3;2;4	9	9	new_contig_added, diff_parts_same_contig		GRC Housekeeping								0	EFO_0000305	0.036588	0
Blood	ENSG00000177830	CHID1	ENSG00000177830	ENSG00000177830	protein_coding	protein_coding	16.596	16.4957	14.06	13.95	1	1	0.00236996	2.0372e-15	0.988983	0.989017	1_to_1	identical gene model	0.999509	13;12;14;13;13;3;8;5;2;9;2;9;4;2;14;5;4;2;7;5;4;5;5;9	13;13;13;5;5;5;12;14;14;3;4;9;2;8;2;7;9;9;4;5;4;5;2;2	24	24	new_contig_added, diff_parts_same_contig										0	EFO_0004339	0.17867	0
Blood	ENSG00000177839	PCDHB9	ENSG00000177839	ENSG00000177839	protein_coding	protein_coding	0.348966	0.304643	0.18	0.185	0	0			0.306529	0.371573	1_to_1	exon_count_diff		4;2;2	2;1;2	3	3	new_contig_added		Clone Problem, Path Problem, Variation	Clone Problem, Path Problem, Variation							0	EFO_0004339	0.043062	0
Blood	ENSG00000177842	ZNF620	ENSG00000177842	ENSG00000177842	protein_coding	protein_coding	0.866054	0.860762	0.53	0.53	1	1	0.00273002	9.99467e-85	0.922869	0.922869	1_to_1	identical gene model		5;3;5;5;6	6;5;5;3;5	5	5											0	EFO_0007991	0.13696	0
Blood	ENSG00000177853	ZNF518A	ENSG00000177853	ENSG00000177853	protein_coding	protein_coding	1.82763	1.81586	1.195	1.185	1	1	0.00272991	9.99467e-85	0.995893	0.996087	1_to_1	exon_count_diff		9;3;6;2;6;5;5;4;7;9	6;6;6;5;6;4;2;4;2;3	10	10	new_contig_added, diff_parts_same_contig		Clone Problem	Clone Problem							0	EFO_0004339	0.24306	0
Blood	ENSG00000177854	TMEM187	ENSG00000177854	ENSG00000177854	protein_coding	protein_coding	26.4609	26.2889	25.71	25.53	1	1	0.00272924	9.99467e-85	0.344096	0.344096	1_to_1	identical gene model		2;2;2	2;2;2	3	3	diff_parts_same_contig, new_contig_added		Variation, Path Problem	Variation, Path Problem							0	EFO_0005192	0.021037	0
Blood	ENSG00000177855	CACYBPP2	ENSG00000177855	ENSG00000177855	processed_pseudogene	processed_pseudogene	3.67508	3.65558	2.95	2.935	1	1	0.00187538	0.0313872	0.0312279	0.0312279	1_to_1	identical gene model		1	1	1	1											0	MONDO_0005090;EFO_1000825	0.0014783	0
Blood	ENSG00000177868	SVBP	ENSG00000177868	ENSG00000177868	protein_coding	protein_coding	27.0025	26.8184	25.97	25.79	1	1	0.00272914	9.99467e-85	0.774364	0.774356	1_to_1	identical gene model		3;3;3	3;3;3	3	3	diff_parts_same_contig		Clone Problem				1	Neurodevelopmental disorder with ataxia, hypotonia, and microcephaly	3	known_molec_cause	0	EFO_0010560	0.53261	0
Blood	ENSG00000177873	ZNF619	ENSG00000177873	ENSG00000177873	protein_coding	protein_coding	1.43781	1.42872	1.39	1.385	1	1	0.00272993	9.99467e-85	0.961438	0.96144	1_to_1	identical gene model		6;6;5;6;4;3;6;4;5;5	6;6;6;5;4;3;4;6;5;5	10	10											0	EFO_0007991	0.15612	0
Blood	ENSG00000177875	CCDC184	ENSG00000177875	ENSG00000177875	protein_coding	protein_coding	0.533495	0.530323	0.42	0.415	1	1	0.00273002	9.99467e-85	0	0	1_to_1	identical gene model		1	1	1	1	diff_parts_same_contig										0	EFO_0006527	0.048566	0
Blood	ENSG00000177879	AP3S1	ENSG00000177879	ENSG00000177879	protein_coding	protein_coding	8.75444	8.7031	7.19	7.145	1	1	0.00272952	9.99467e-85	0.970471	0.970471	1_to_1	identical gene model		6;7;2;8;3;3;3;5	3;6;5;8;7;3;3;2	8	8	new_contig_added, diff_parts_same_contig										0	EFO_0004533	0.070634	0
Blood	ENSG00000177885	GRB2	ENSG00000177885	ENSG00000177885	protein_coding	protein_coding	4.79897	4.77034	3.625	3.615	1	1	0.00273009	9.99467e-85	0.99976	0.99976	1_to_1	identical gene model		5;6;6;4;5;4;2;4;3;5;2;7	5;6;6;4;5;3;7;4;4;5;2;2	12	12				Localization Problem							0	EFO_0000311	0.612	0
Blood	ENSG00000177888	ZBTB41	ENSG00000177888	ENSG00000177888	protein_coding	protein_coding	4.23836	4.21139	3.17	3.15	1	1	0.00272833	9.99467e-85	0.382108	0.382108	1_to_1	identical gene model		11;11	11;11	2	2											0	EFO_0004634	0.31166	0
Blood	ENSG00000177889	UBE2N	ENSG00000177889	ENSG00000177889	protein_coding	protein_coding	3.87601	3.85141	3.365	3.335	1	1	0.00272962	9.99467e-85	0.979985	0.979985	1_to_1	identical gene model		4;2;4;5;2;3	2;4;2;5;4;3	6	6					High Signal Region						0	EFO_0004309	0.40023	0
Blood	ENSG00000177910	SPATA31C2	ENSG00000177910	ENSG00000177910	transcribed_unprocessed_pseudogene	transcribed_unprocessed_pseudogene	0.176667	0.176667	0.13	0.13	0	0			0.95368	0.95368	1_to_1	identical gene model		5;4	4;5	2	2	diff_parts_same_contig										0	EFO_0004339	0.3347	0
Blood	ENSG00000177917	ARL6IP6	ENSG00000177917	ENSG00000177917	protein_coding	protein_coding	14.4	14.3098	13.86	13.74	1	1	0.00269731	4.02835e-79	0.761301	0.761296	1_to_1	identical gene model		4;5;5;3;4	4;4;5;5;3	5	5	diff_parts_same_contig		Path Problem	Path Problem							0	EFO_0005763	0.23531	0
Blood	ENSG00000177932	ZNF354C	ENSG00000177932	ENSG00000177932	protein_coding	protein_coding	3.85154	3.82718	3.315	3.295	1	1	0.0027282	1.00846e-84	0.181362	0.181362	1_to_1	identical gene model		5	5	1	1											0	EFO_0007789	0.36186	0
Blood	ENSG00000177938	CAPZA3	ENSG00000177938	ENSG00000177938	protein_coding	protein_coding	1.02	1.01	1.02	1.01	0	0			0	0	1_to_1	identical gene model		1	1	1	1											0	EFO_0006312	0.10918	0
Blood	ENSG00000177943	MAMDC4	ENSG00000177943	ENSG00000177943	protein_coding	protein_coding	4.00477	3.97932	3.11	3.1	1	1	0.0027292	9.99467e-85	0.865449	0.865449	1_to_1	identical gene model		27;29;8;3;25	25;27;29;3;8	5	5											0	EFO_0007984	0.073938	0
Blood	ENSG00000177946	CENPBD1P	ENSG00000177946	ENSG00000177946	protein_coding	protein_coding	18.736	0.3096	18.9	0.19	1	1	7.01054	3.57663e-211	0.113534	0.997576	1_to_1	transcript_count_diff		1;2	1;1;1;2	2	4	diff_parts_same_contig										0	EFO_0000181	0.004784	0
Blood	ENSG00000177947	ODF3	ENSG00000177947	ENSG00000177947	protein_coding	protein_coding	0.453043	0.449638	0.305	0.3	1	1	0.00273005	9.99467e-85	0.164804	0.164804	1_to_1	identical gene model		7;4;6;3	7;3;6;4	4	4			Gap	Gap							0	EFO_0004309	0.3093	0
Blood	ENSG00000177951	BET1L	ENSG00000177951	ENSG00000177951	protein_coding	protein_coding	17.4805	17.2864	14.59	14.49	1	1	0.00464271	1.12911e-06	0.980552	0.980581	1_to_1	identical gene model		3;4;4;6;2;4;3	6;3;4;3;4;4;2	7	7			Gap	Gap	High Signal Region	Low Mappability					0	EFO_0004528	0.28616	0
Blood	ENSG00000177954	RPS27	ENSG00000177954	ENSG00000177954	protein_coding	protein_coding	11229.2	11149.1	6915.99	6873.01	1	1	0.00273856	1.30562e-84	0.736186	0.736187	1_to_1	identical gene model		2;3;4;5;4	2;4;4;5;3	5	5			GRC Housekeeping				1	?Diamond-Blackfan anemia 17	3	known_molec_cause	0	Orphanet_124	0.59172	0
Blood	ENSG00000177963	RIC8A	ENSG00000177963	ENSG00000177963	protein_coding	protein_coding	34.3774	34.172	34	33.9	1	1	0.00270554	3.02523e-82	0.965406	0.965405	1_to_1	identical gene model		10;4;10;2;4;4;2;8;6;3;3;1;3;2;2;2;2	10;10;4;3;2;3;2;8;2;6;4;1;2;4;3;2;2	17	17			Gap	Gap							0	EFO_0004584	0.19357	0
Blood	ENSG00000177971	IMP3	ENSG00000177971	ENSG00000177971	protein_coding	protein_coding	1.10416	1.09611	0.79	0.78	1	1	0.00273004	9.99467e-85	0.998101	0.998101	1_to_1	identical gene model		2;1;3	2;1;3	3	3	diff_parts_same_contig						1	Immunodeficiency 86, mycobacteriosis	3	known_molec_cause	0	EFO_0004980	0.05614	0
Blood	ENSG00000177981	ASB8	ENSG00000177981	ENSG00000177981	protein_coding	protein_coding	15.5317	15.4358	14.53	14.46	1	1	0.00272975	9.99467e-85	0.991677	0.991677	1_to_1	identical gene model		4;5;3;5;4;2;5;2;5;5;4;5;5;5;3;5;2;3	4;4;2;2;5;4;5;5;5;5;5;5;5;5;3;3;2;3	18	18	diff_parts_same_contig										0	EFO_0000349	0.18479	0
Blood	ENSG00000177984	LCN15	ENSG00000177984	ENSG00000177984	protein_coding	protein_coding	0.313077	0.311154	0.255	0.255	0	0			0.0185185	0.0185185	1_to_1	identical gene model		7;6;4	7;4;6	3	3											0	EFO_0000326	0.038784	0
Blood	ENSG00000177989	ODF3B	ENSG00000177989	ENSG00000177989	protein_coding	protein_coding	124.249	123.487	100.43	99.89	1	1	0.0026298	9.05532e-54	0.801209	0.801197	1_to_1	identical gene model		7;6;5;6;6;3;2;4;3	4;7;6;5;6;6;2;3;3	9	9	diff_parts_same_contig		Unknown, Variation, Clone Problem	Unknown, Variation, Clone Problem							0	EFO_0004526	0.24603	0
Blood	ENSG00000177990	DPY19L2	ENSG00000177990	ENSG00000177990	protein_coding	protein_coding	1.14041	1.133	0.845	0.845	1	1	0.00272999	9.99467e-85	0.686453	0.686453	1_to_1	identical gene model		14;22;6;11;4;5;6;2;2	22;2;6;11;14;6;4;5;2	9	9							1	Spermatogenic failure 9	3	known_molec_cause	0	Orphanet_399805	0.52651	0
Blood	ENSG00000177992	SPATA31E1	ENSG00000177992	ENSG00000177992	protein_coding	protein_coding	0.308889	0.306667	0.18	0.18	0	0			0	0	1_to_1	identical gene model		4	4	1	1	diff_parts_same_contig										0	EFO_0010750	0.27476	0
Blood	ENSG00000177993	ZNRF3-AS1	ENSG00000177993	ENSG00000177993	lncRNA	lncRNA	0.48	0.475455	0.19	0.19	0	0			0	0	1_to_1	identical gene model		3	3	1	1			Path Problem, Clone Problem	Path Problem, Clone Problem										0
Blood	ENSG00000177994	C2orf73	ENSG00000177994	ENSG00000177994	protein_coding	protein_coding	0.7	0.7	0.7	0.7	0	0			0.833333	0.833333	1_to_1	identical gene model		4;5;5;6;5;5;5;3	5;5;5;4;5;3;6;5	8	8											0	EFO_0005208	0.41321	0
Blood	ENSG00000178015	GPR150	ENSG00000178015	ENSG00000178015	protein_coding	protein_coding	2.2128	2.19849	1.92	1.91	1	1	0.00272973	9.99467e-85	0	0	1_to_1	identical gene model		1	1	1	1	diff_parts_same_contig										0	EFO_0005802;EFO_0004260	0.17481	0
Blood	ENSG00000178021	TSPYL6	ENSG00000178021	ENSG00000178021	protein_coding	protein_coding	0.275641	0.273333	0.17	0.17	0	0			0	0	1_to_1	identical gene model		1	1	1	1											0	EFO_0004505	0.28014	0
Blood	ENSG00000178026	LRRC75B	ENSG00000178026	ENSG00000178026	protein_coding	protein_coding	1.90518	1.89223	1.61	1.6	1	1	0.00273005	9.99467e-85	0.90892	0.90892	1_to_1	identical gene model		4;5;5;4;4;2;4;3	5;4;4;5;4;3;2;4	8	8	new_contig_added, diff_parts_same_contig		Clone Problem	Clone Problem							0	EFO_0004532	0.58934	0
Blood	ENSG00000178028	DMAP1	ENSG00000178028	ENSG00000178028	protein_coding	protein_coding	36.6726	36.4417	35.415	35.295	1	1	0.00272964	9.99467e-85	0.872546	0.872546	1_to_1	identical gene model		11;11;10;4;5;8;6;7;3;5;5;5;6;7;4	11;7;10;6;5;8;5;5;6;11;3;4;7;5;4	15	15	diff_parts_same_contig		Clone Problem								0	EFO_0000571	0.16114	0
Blood	ENSG00000178031	ADAMTSL1	ENSG00000178031	ENSG00000178031	protein_coding	protein_coding	0.63	0.732	0.39	0.42	0	0			0.575893	0.575893	1_to_1	identical gene model		16;13;4;8;29;16;10;5;6;4;2;3;7;5;4	4;13;4;29;5;10;16;5;16;3;8;7;6;4;2	15	15											0	EFO_0004533	0.3299	0
Blood	ENSG00000178033	CALHM5	ENSG00000178033	ENSG00000178033	protein_coding	protein_coding	0.247486	0.246393	0.2	0.2	1	1	0.00273009	9.99467e-85	0	0	1_to_1	identical gene model		2	2	1	1											0	EFO_0011011	0.070702	0
Blood	ENSG00000178035	IMPDH2	ENSG00000178035	ENSG00000178035	protein_coding	protein_coding	69.4802	69.0207	67.92	67.685	1	1	0.00277882	5.51796e-82	0.914388	0.91439	1_to_1	identical gene model		14;13;7;5;2;3;3;2;4;4;3;4	14;13;3;3;2;4;2;5;7;3;4;4	12	12							1	[IMPDH2 enzyme activity, variation in]	3	known_molec_cause	0	EFO_0005761	0.58152	0
Blood	ENSG00000178038	ALS2CL	ENSG00000178038	ENSG00000178038	protein_coding	protein_coding	5.17933	5.14788	4.45	4.41	1	1	0.00272967	9.99467e-85	0.987926	0.987926	1_to_1	identical gene model		26;11;26;22;22;26;22;5;9;5	26;9;26;26;11;22;22;22;5;5	10	10											0	EFO_0004995	0.30369	0
Blood	ENSG00000178053	MLF1	ENSG00000178053	ENSG00000178053	protein_coding	protein_coding	0.9592	0.9532	0.5	0.5	0	0			0.979371	0.979371	1_to_1	identical gene model		7;7;8;8;7;9;8;9;8;8;5;6;6;8;7;6;6;8;6;7;8;7	6;6;8;7;6;7;9;8;6;8;6;8;7;7;8;8;7;9;8;5;7;8	22	22											0	EFO_0008550;EFO_0000478;EFO_0003865;EFO_1000613;EFO_0001642;EFO_0000178;MONDO_0018531;EFO_1000417;EFO_0001071	0.36958	1			yes
Blood	ENSG00000178055	PRSS42P	ENSG00000178055	ENSG00000178055	transcribed_unitary_pseudogene	transcribed_unitary_pseudogene	0.646111	0.641852	0.54	0.535	0	0			0.0689655	0.0689655	1_to_1	identical gene model		3;5	3;5	2	2														0
Blood	ENSG00000178057	NDUFAF3	ENSG00000178057	ENSG00000178057	protein_coding	protein_coding	25.3261	25.168	22.45	22.35	1	1	0.00273046	9.99467e-85	0.973975	0.973975	1_to_1	identical gene model		5;5;5;5;3;4	5;5;5;4;5;3	6	6							1	Mitochondrial complex I deficiency, nuclear type 18	3	known_molec_cause	0	MONDO_0100133	0.73644	0
Blood	ENSG00000178074	C2orf69	ENSG00000178074	ENSG00000178074	protein_coding	protein_coding	9.41655	9.3568	8.66	8.62	1	1	0.00272866	9.99467e-85	0.175	0.175	1_to_1	identical gene model		2;2	2;2	2	2							1	Combined oxidative phosphorylation deficiency 53	3	known_molec_cause	0	MONDO_0005090	0.37089	0
Blood	ENSG00000178075	GRAMD1C	ENSG00000178075	ENSG00000178075	protein_coding	protein_coding	2.68347	2.67713	1.43	1.42	1	1	0.00273017	9.99467e-85	0.972869	0.972869	1_to_1	identical gene model		18;13;11;3;2;2;2;13;11;19;7;7;3;3;4	19;18;4;7;11;3;7;2;13;11;13;3;2;2;3	15	15	new_contig_added, diff_parts_same_contig										0	EFO_0007937	0.17441	0
Blood	ENSG00000178078	STAP2	ENSG00000178078	ENSG00000178078	protein_coding	protein_coding	1.57048	1.56024	1.25	1.24	1	1	0.00273002	9.99467e-85	0.817436	0.817436	1_to_1	identical gene model		13;3;7;6;15;13;5;9;4;5	13;6;13;4;15;7;3;5;5;9	10	10	diff_parts_same_contig										0	EFO_0004631	0.27902	0
Blood	ENSG00000178081	ULK4P3	ENSG00000178081	ENSG00000178081	transcribed_unprocessed_pseudogene	transcribed_unprocessed_pseudogene	1.07264	1.06642	0.77	0.77	0	0			0.936875	0.936875	1_to_1	identical gene model		5;4;3;4;5	4;3;4;5;5	5	5			Missing sequence, Variation	Missing sequence, Variation	High Signal Region	High Signal Region					0	MONDO_0005147	0.0073916	0
Blood	ENSG00000178082	TWF1P1	ENSG00000178082	ENSG00000178082	processed_pseudogene	processed_pseudogene	0.86092	0.852699	0.7	0.69	1	1	0.00401571	0.00214914	0.50821	0.50821	1_to_1	identical gene model		1	1	1	1														0
Blood	ENSG00000178084	HTR3C	ENSG00000178084	ENSG00000178084	protein_coding	protein_coding					0	0					1_to_1	identical gene model		9	9	1	1											0	MONDO_0005090	0.59122	0
Blood	ENSG00000178093	TSSK6	ENSG00000178093	ENSG00000178093	protein_coding	protein_coding	1.16714	1.15929	0.845	0.845	0	0			0.993673	0.993673	1_to_1	identical gene model		1;2;2	2;2;1	3	3											0	EFO_0005192	0.2044	0
Blood	ENSG00000178096	BOLA1	ENSG00000178096	ENSG00000178096	protein_coding	protein_coding	8.26107	8.20764	7.67	7.62	1	1	0.00272991	9.99467e-85	0.943428	0.943428	1_to_1	identical gene model		2;2;3;2	3;2;2;2	4	4	new_contig_added		Path Problem, GRC Housekeeping								0	EFO_0007993	0.1154	0
Blood	ENSG00000178104	PDE4DIP	ENSG00000178104	ENSG00000178104	protein_coding	protein_coding	11.9505	7.03893	11.34	6.43	1	1	0.146501	1.68538e-46	0.969517	0.963387	1_to_1	exon_count_diff		19;4;23;22;47;47;3;5;5;10;6;3;7;17;5;4;3;5;49;10;2;3;5;3;6;4;17;9;7;7;4;6;2;3;2;6;50;4;3;6;4;6;4;5;6;49;3;6;5;4	7;46;5;47;46;6;6;4;4;4;6;3;5;4;6;4;5;6;4;44;3;2;44;4;23;22;3;3;17;19;17;5;10;6;4;7;5;5;7;3;3;2;3;3;7;2;3;2	50	48	new_contig_added	yes	Gap, Path Problem, Variation, Clone Problem, GRC Housekeeping	Gap, Missing sequence, Clone Problem	High Signal Region						0	EFO_0009700	0.21055	1			yes
Blood	ENSG00000178105	DDX10	ENSG00000178105	ENSG00000178105	protein_coding	protein_coding	1.42859	1.43276	0.34	0.345	1	1	0.00273002	9.99467e-85	0.997202	0.997202	1_to_1	identical gene model		18;3;17;2;2;2;4;3;20	18;20;3;17;4;2;2;3;2	9	9	diff_parts_same_contig, new_contig_added										0	EFO_0001642	0.37013	1			yes
Blood	ENSG00000178107		ENSG00000178107	ENSG00000178107	lncRNA	lncRNA					0	0					1_to_1	identical gene model		2	2	1	1	new_contig_added										0	EFO_0008522	0.0032591	0
Blood	ENSG00000178115	GOLGA8Q	ENSG00000178115	ENSG00000178115	protein_coding	protein_coding	3.13912	3.11947	2.49	2.475	1	1	0.0027302	9.99467e-85	0.94512	0.945126	1_to_1	identical gene model		19;3	19;3	2	2	diff_parts_same_contig		Missing sequence, Variation	Missing sequence, Variation	High Signal Region	High Signal Region					0	Orphanet_2311	0.069905	0
Blood	ENSG00000178125	PPP1R42	ENSG00000178125	ENSG00000178125	protein_coding	protein_coding					0	0			1	1	1_to_1	identical gene model		6;4;4;3;4;3;4;4;4;3;3;9;4	3;4;4;3;9;4;4;6;3;3;4;4;4	13	13	new_contig_added, diff_parts_same_contig										0	Orphanet_2311	0.069905	0
Blood	ENSG00000178127	NDUFV2	ENSG00000178127	ENSG00000178127	protein_coding	protein_coding	20.71	20.5569	18.13	18.05	1	1	0.00283127	1.23892e-55	0.958252	0.958256	1_to_1	identical gene model		8;9;5;3;3;4;2;2;2	2;2;8;2;9;3;4;5;3	9	9							1	Mitochondrial complex I deficiency, nuclear type 7	3	known_molec_cause	0	MONDO_0100133	0.70677	0
Blood	ENSG00000178130	FAM27E5	ENSG00000178130	ENSG00000178130	lncRNA	lncRNA	1.02	1.02	1.02	1.02	0	0			0	0	1_to_1	identical gene model		2;2	2;2	2	2	new_contig_added		Gap, Clone Problem	Gap, Clone Problem							0	EFO_0000311	0.014783	0
Blood	ENSG00000178146	GK4P	ENSG00000178146	ENSG00000178146	processed_pseudogene	processed_pseudogene	5.22996	5.20014	4.43	4.41	1	1	0.00193843	7.18746e-05	0.081179	0.080789	1_to_1	identical gene model		1	1	1	1	diff_parts_same_contig		GRC Housekeeping, Localization Problem, Gap	GRC Housekeeping										0
Blood	ENSG00000178149	DALRD3	ENSG00000178149	ENSG00000178149	protein_coding	protein_coding	9.94089	9.87292	9.59	9.53	1	1	0.00272965	9.99467e-85	0.984658	0.984658	1_to_1	identical gene model		12;12;6;5;12;12;10;6;4;2;11;3;3;6;2	12;5;12;10;2;6;2;12;12;4;6;11;6;3;3	15	15							1	?Developmental and epileptic encephalopathy 86	3	known_molec_cause	0	MONDO_0030054	0.46013	0
Blood	ENSG00000178150	ZNF114	ENSG00000178150	ENSG00000178150	protein_coding	protein_coding	0.412	0.41	0.24	0.235	0	0			0.949161	0.949161	1_to_1	identical gene model		5;6;6;6;2;5;4	6;5;6;6;5;4;2	7	7	diff_parts_same_contig										0	EFO_0004747	0.18954	0
Blood	ENSG00000178162	FAR2P2	ENSG00000178162	ENSG00000178162	transcribed_unprocessed_pseudogene	transcribed_unprocessed_pseudogene	1.06035	1.05398	0.64	0.63	1	1	0.00273007	9.99467e-85	0.599945	0.599945	1_to_1	identical gene model		5;2;5;4;2;6;6;3	4;3;2;5;6;5;6;2	8	8			Path Problem	Path Problem										0
Blood	ENSG00000178163	ZNF518B	ENSG00000178163	ENSG00000178163	protein_coding	protein_coding	13.0869	13.006	12.295	12.215	1	1	0.00267998	2.49086e-77	0.411572	0.411564	1_to_1	identical gene model		3;2;2;2;3	3;2;2;2;3	5	5	diff_parts_same_contig		GRC Housekeeping, Localization Problem								0	EFO_0004531	0.41493	0
Blood	ENSG00000178171	AMER3	ENSG00000178171	ENSG00000178171	protein_coding	protein_coding					0	0			1	1	1_to_1	identical gene model		2;2;2;2	2;2;2;2	4	4	diff_parts_same_contig		Path Problem	Path Problem							0	HP_0002575	0.25871	0
Blood	ENSG00000178172	SPINK6	ENSG00000178172	ENSG00000178172	protein_coding	protein_coding					0	0					1_to_1	identical gene model		4;4;5	4;5;4	3	3	diff_parts_same_contig										0	EFO_0000519	0.23099	0
Blood	ENSG00000178175	ZNF366	ENSG00000178175	ENSG00000178175	protein_coding	protein_coding	1.19041	1.18363	1.06	1.05	1	1	0.00273042	9.99467e-85	0.580917	0.580917	1_to_1	identical gene model		5;4;4	5;4;4	3	3											0	EFO_0004833	0.49331	0
Blood	ENSG00000178177	LCORL	ENSG00000178177	ENSG00000178177	protein_coding	protein_coding	1.02537	1.01858	0.76	0.75	1	1	0.00273002	9.99467e-85	0.991287	0.991287	1_to_1	identical gene model		7;7;7;3;5;5;8;8;6;7;8;9;8;8;3	7;8;7;8;8;9;5;3;8;3;7;7;8;6;5	15	15			GRC Housekeeping, Localization Problem								0	EFO_0004339	0.70252	0
Blood	ENSG00000178184	PARD6G	ENSG00000178184	ENSG00000178184	protein_coding	protein_coding	1.27874	1.26874	1.11	1.1	1	1	0.00273003	9.99467e-85	0.0228316	0.0228316	1_to_1	identical gene model		3;3;3	3;3;3	3	3	new_contig_added, diff_parts_same_contig		GRC Housekeeping, Clone Problem, Gap	GRC Housekeeping, Clone Problem, Gap							0	EFO_0005782	0.28319	0
Blood	ENSG00000178187	ZNF454	ENSG00000178187	ENSG00000178187	protein_coding	protein_coding	1.17	1.16	0.89	0.88	0	0			0.914286	0.914286	1_to_1	identical gene model		5;5;4	5;5;4	3	3											0	HP_0000539	0.044776	0
Blood	ENSG00000178188	SH2B1	ENSG00000178188	ENSG00000178188	protein_coding	protein_coding	42.6941	42.4271	41.735	41.41	1	1	0.00272971	9.99467e-85	0.934612	0.934612	1_to_1	identical gene model		11;9;10;10;9;9;4;3;3;5;4;4;2;3;3;9	3;4;11;9;4;9;9;10;9;3;10;5;4;3;3;2	16	16											0	Orphanet_329249	0.47512	0
Blood	ENSG00000178199	ZC3H12D	ENSG00000178199	ENSG00000178199	protein_coding	protein_coding	26.2403	26.0805	24.21	24.03	1	1	0.00264887	1.75168e-66	0.522895	0.522881	1_to_1	identical gene model		6;4;2;3;2	6;2;2;4;3	5	5	diff_parts_same_contig										0	EFO_0004842	0.36755	0
Blood	ENSG00000178201	VN1R1	ENSG00000178201	ENSG00000178201	protein_coding	protein_coding	1.34098	1.33259	1.17	1.16	1	1	0.00273	9.99467e-85	0.136539	0.136539	1_to_1	identical gene model		1	1	1	1	diff_parts_same_contig										0	MONDO_0005180;EFO_0005230	0.0036958	0
Blood	ENSG00000178202	POGLUT3	ENSG00000178202	ENSG00000178202	protein_coding	protein_coding	1.01346	1.00748	0.5	0.495	1	1	0.00272997	9.99467e-85	0.986715	0.986716	1_to_1	identical gene model		8;7;3;4;8;3	7;8;8;3;4;3	6	6	diff_parts_same_contig										0	EFO_0007985	0.36098	0
Blood	ENSG00000178209	PLEC	ENSG00000178209	ENSG00000178209	protein_coding	protein_coding	2.14801	2.13522	2.045	2.035	1	1	0.0027293	1.03682e-84	0.999162	0.999162	1_to_1	identical gene model		32;32;32;32;32;32;32;33;7;32;32;6;18;6;4	32;32;32;32;32;32;32;33;32;32;18;7;6;6;4	15	15	diff_parts_same_contig, new_contig_added		Path Problem, Clone Problem	Path Problem, Clone Problem			1	?Epidermolysis bullosa simplex 5D, generalized intermediate, autosomal recessive;Epidermolysis bullosa simplex 5A, Ogna type;Epidermolysis bullosa simplex 5B, with muscular dystrophy;Epidermolysis bullosa simplex 5C, with pyloric atresia;Muscular dystrophy, limb-girdle, autosomal recessive 17	3;3;3;3;3	known_molec_cause;known_molec_cause;known_molec_cause;known_molec_cause;known_molec_cause	0	Orphanet_257	0.76744	0
Blood	ENSG00000178217	SH2D4B	ENSG00000178217	ENSG00000178217	protein_coding	protein_coding	0.36623	0.3685	0.28	0.285	0	0			0.906923	0.906923	1_to_1	identical gene model		7;7;3;2;8	7;8;7;3;2	5	5	diff_parts_same_contig			GRC Housekeeping							0	EFO_0005782	0.33672	0
Blood	ENSG00000178222	RNF212	ENSG00000178222	ENSG00000178222	protein_coding	protein_coding	3.35644	3.32068	2.19	2.175	1	1	0.00272992	9.99467e-85	0.810585	0.810585	1_to_1	identical gene model		4;10;10;3;5;6;4;10;8;3;8;7;4;3;6	3;5;6;6;3;10;10;10;7;8;8;4;4;3;4	15	15			GRC Housekeeping, Localization Problem				1	?Spermatogenic failure 62;Recombination rate QTL 1	3;3	known_molec_cause;known_molec_cause	0	EFO_0004514	0.36748	0
Blood	ENSG00000178226	PRSS36	ENSG00000178226	ENSG00000178226	protein_coding	protein_coding	2.29386	2.27978	1.97	1.96	1	1	0.00273003	9.99467e-85	0.968184	0.968184	1_to_1	identical gene model		15;14;3;13;2;3;15;3;3	15;13;14;15;3;3;3;3;2	9	9											0	EFO_0004627	0.13523	0
Blood	ENSG00000178229	ZNF543	ENSG00000178229	ENSG00000178229	protein_coding	protein_coding	5.1504	5.11769	4.84	4.81	1	1	0.00248341	1.24333e-19	0.000164096	0.000164096	1_to_1	identical gene model		4	4	1	1	new_contig_added, diff_parts_same_contig										0	EFO_0010607	0.11655	0
Blood	ENSG00000178233	TMEM151B	ENSG00000178233	ENSG00000178233	protein_coding	protein_coding	0.951827	0.944615	0.555	0.545	1	1	0.00273003	9.99467e-85	0.534906	0.534906	1_to_1	identical gene model		3;3	3;3	2	2			Variation, GRC Housekeeping	GRC Housekeeping							0	Orphanet_319504	0.54007	0
Blood	ENSG00000178234	GALNT11	ENSG00000178234	ENSG00000178234	protein_coding	protein_coding	6.63629	6.59637	6.43	6.385	1	1	0.00273003	9.99467e-85	0.970025	0.970025	1_to_1	identical gene model		5;4;4;4;12;3;4;14;3;7;3;3;4	12;3;3;3;7;4;14;5;4;4;3;4;4	13	13	diff_parts_same_contig										0	EFO_0005423	0.25499	0
Blood	ENSG00000178235	SLITRK1	ENSG00000178235	ENSG00000178235	protein_coding	protein_coding					0	0			1	1	1_to_1	identical gene model		1;2	1;2	2	2							1	?Trichotillomania;Tourette syndrome	3;3	known_molec_cause;known_molec_cause	0	EFO_0004895	0.46673	0
Blood	ENSG00000178243	LINC02907	ENSG00000178243	ENSG00000178243	lncRNA	lncRNA	0.67	0.66	0.78	0.77	0	0			0	0	1_to_1	identical gene model		3	3	1	1	diff_parts_same_contig		Variation	Variation							0	EFO_0001073	0.0029565	0
Blood	ENSG00000178248	FAM230I	ENSG00000178248	ENSG00000178248	lncRNA	lncRNA					0	0					1_to_1	identical gene model	0.999803	12	12	1	1	new_contig_added, diff_parts_same_contig		Clone Problem	Clone Problem	Low Mappability						0	HP_0012864	0.019448	0
Blood	ENSG00000178252	WDR6	ENSG00000178252	ENSG00000178252	protein_coding	protein_coding	14.8414	14.7477	13.98	13.88	1	1	0.00272981	9.99467e-85	0.998994	0.998994	1_to_1	identical gene model		6;6;2;6;3;3;6;6;3;3;5;3;3;3;2;4;2;3;3;6;6;6;2	6;6;3;3;3;4;6;3;3;6;6;6;5;2;6;3;2;3;2;2;6;3;3	23	23											0	EFO_0004339	0.45944	0
Blood	ENSG00000178257	PRM3	ENSG00000178257	ENSG00000178257	protein_coding	protein_coding	3.53333	3.50333	2.47	2.45	0	0			0	0	1_to_1	identical gene model	0.998607	1	1	1	1	new_contig_added, diff_parts_same_contig		Variation, Clone Problem	Variation, Clone Problem							0	EFO_0003767	0.092214	0
Blood	ENSG00000178279	TNP2	ENSG00000178279	ENSG00000178279	protein_coding	protein_coding	0.387027	0.385676	0.27	0.27	0	0			0.26	0.26	1_to_1	identical gene model		2;1	1;2	2	2	diff_parts_same_contig		Variation, Clone Problem	Variation, Clone Problem							0	EFO_0003767	0.20168	0
Blood	ENSG00000178287	SPAG11A	ENSG00000178287	ENSG00000178287	protein_coding	protein_coding					0	0			1	1	1_to_1	identical gene model		4;2;3;3;4;3;3;4;3	4;4;3;3;2;3;4;3;3	9	9			Variation, Path Problem, GRC Housekeeping	Variation, Path Problem	High Signal Region	High Signal Region					0	EFO_0007660	0.042632	0
Blood	ENSG00000178295	GEN1	ENSG00000178295	ENSG00000178295	protein_coding	protein_coding	1.80756	1.79701	1.07	1.06	1	1	0.00272996	9.99467e-85	0.98296	0.98296	1_to_1	identical gene model		14;14;4;9;3;4;2;1	14;1;14;4;3;2;9;4	8	8	diff_parts_same_contig, new_contig_added										0	EFO_0000304	0.25049	0
Blood	ENSG00000178297	TMPRSS9	ENSG00000178297	ENSG00000178297	protein_coding	protein_coding	1.86032	1.84746	0.84	0.84	0	0			0.990748	0.990748	1_to_1	identical gene model		17;10;2;3;16;18;18	18;18;10;17;16;3;2	7	7	diff_parts_same_contig		Variation	Variation							0	HP_0001263	0.29566	0
Blood	ENSG00000178301	AQP11	ENSG00000178301	ENSG00000178301	protein_coding	protein_coding	1.31711	1.3085	1.115	1.11	1	1	0.00273006	9.99467e-85	0.578646	0.578646	1_to_1	identical gene model		3;4	4;3	2	2	diff_parts_same_contig										0	EFO_0006336	0.33152	0
Blood	ENSG00000178307	TMEM11	ENSG00000178307	ENSG00000178307	protein_coding	protein_coding	11.4214	11.3487	11.345	11.28	1	1	0.00272966	9.99467e-85	0.973401	0.973401	1_to_1	identical gene model		2;3;3;4;3;2	2;3;3;3;4;2	6	6			Clone Problem, GRC Housekeeping, Localization Problem	Clone Problem							0	EFO_0004509	0.35182	0
Blood	ENSG00000178338	ZNF354B	ENSG00000178338	ENSG00000178338	protein_coding	protein_coding	10.8679	10.7994	9.515	9.445	1	1	0.00272889	9.99467e-85	0.608698	0.608689	1_to_1	identical gene model		5;4;3;3	5;4;3;3	4	4											0	MONDO_0004892	0.12007	0
Blood	ENSG00000178342	KCNG2	ENSG00000178342	ENSG00000178342	protein_coding	protein_coding	1.29087	1.27488	0.875	0.87	1	1	0.00273007	9.99467e-85	0.577178	0.577178	1_to_1	identical gene model		2;2	2;2	2	2											0	MONDO_0005301	0.58327	0
Blood	ENSG00000178343	SHISA3	ENSG00000178343	ENSG00000178343	protein_coding	protein_coding	0.576207	0.571207	0.37	0.365	1	1	0.00272999	9.99467e-85	0	0	1_to_1	identical gene model		2	2	1	1			GRC Housekeeping, Localization Problem								0	EFO_0004517	0.22348	0
Blood	ENSG00000178358	OR2D3	ENSG00000178358	ENSG00000178358	protein_coding	protein_coding	0.85	0.85	0.85	0.85	0	0			0	0	1_to_1	identical gene model		1	1	1	1											0	EFO_0000304	0.18021	0
Blood	ENSG00000178363	CALML3	ENSG00000178363	ENSG00000178363	protein_coding	protein_coding	0.60875	0.605	0.575	0.57	0	0			0.2	0.2	1_to_1	identical gene model		1	1	1	1							1	?Cardiomyopathy, dilated, 1M;Cardiomyopathy, hypertrophic, 12	3;3	known_molec_cause;known_molec_cause	0	EFO_0010736	0.21401	0
Blood	ENSG00000178372	CALML5	ENSG00000178372	ENSG00000178372	protein_coding	protein_coding					0	0					1_to_1	identical gene model		1	1	1	1											0	EFO_0004631	0.19048	0
Blood	ENSG00000178381	ZFAND2A	ENSG00000178381	ENSG00000178381	protein_coding	protein_coding	7.516	7.46891	6.72	6.65	1	1	0.00273008	9.99467e-85	0.944626	0.944626	1_to_1	identical gene model		5;5;6;2;2;3;3	6;5;2;3;5;3;2	7	7											0	EFO_0004526	0.15241	0
Blood	ENSG00000178385	PLEKHM3	ENSG00000178385	ENSG00000178385	protein_coding	protein_coding	7.22422	7.17911	7.265	7.235	1	1	0.00272912	1.00724e-84	0.493914	0.493914	1_to_1	identical gene model		2;8;7;8	8;2;7;8	4	4			Variation	Variation							0	EFO_0009270	0.38911	0
Blood	ENSG00000178386	ZNF223	ENSG00000178386	ENSG00000178386	protein_coding	protein_coding	3.56034	3.537	2.74	2.72	1	1	0.00272981	9.99467e-85	0.857785	0.857785	1_to_1	identical gene model		5;4;3;3;6	3;5;4;6;3	5	5	new_contig_added										0	EFO_0004747	0.027227	0
Blood	ENSG00000178394	HTR1A	ENSG00000178394	ENSG00000178394	protein_coding	protein_coding	0.338	0.3975	0.3	0.4	0	0			0	0	1_to_1	identical gene model		1;2	1;2	2	2							1	Periodic fever, menstrual cycle dependent	3	known_molec_cause	0	MONDO_0005090	0.63553	0
Blood	ENSG00000178395	CCDC185	ENSG00000178395	ENSG00000178395	protein_coding	protein_coding	0.432222	0.427778	0.36	0.36	0	0			0	0	1_to_1	identical gene model		1	1	1	1											0	EFO_0010750	0.23723	0
Blood	ENSG00000178397	FAM220A	ENSG00000178397	ENSG00000178397	protein_coding	protein_coding	3.03583	3.01562	1.385	1.375	0	0			0.998065	0.998065	1_to_1	identical gene model		2;2;2;3	2;2;2;3	4	4											0	EFO_0007993	0.30781	0
Blood	ENSG00000178401	DNAJC22	ENSG00000178401	ENSG00000178401	protein_coding	protein_coding	2.55	2.53	2.55	2.53	0	0			0.99	0.99	1_to_1	identical gene model		3;4;2;2;4	4;3;4;2;2	5	5											0	EFO_0005670	0.11241	0
Blood	ENSG00000178403	NEUROG2	ENSG00000178403	ENSG00000178403	protein_coding	protein_coding	0.625	0.62	0.625	0.62	0	0			0	0	1_to_1	identical gene model		2	2	1	1											0	EFO_0010736	0.26844	0
Blood	ENSG00000178404	CEP295NL	ENSG00000178404	ENSG00000178404	protein_coding	protein_coding	1.67373	1.66265	1.16	1.16	1	1	0.00273003	9.99467e-85	0.982506	0.982506	1_to_1	identical gene model		3;5;4;3;2	5;3;2;3;4	5	5				Localization Problem							0	EFO_0007874	0.31701	0
Blood	ENSG00000178409	BEND3	ENSG00000178409	ENSG00000178409	protein_coding	protein_coding	0.175556	0.173333	0.17	0.17	0	0			0.993938	0.993938	1_to_1	identical gene model		4;5	4;5	2	2	diff_parts_same_contig		Clone Problem, Missing sequence	Clone Problem, Missing sequence							0	EFO_0004842	0.49297	0
Blood	ENSG00000178412	CTDP1-DT	ENSG00000178412	ENSG00000178412	lncRNA	lncRNA	0.737143	0.732857	0.53	0.52	0	0			0	0	1_to_1	identical gene model		5	5	1	1	diff_parts_same_contig													0
Blood	ENSG00000178425	NT5DC1	ENSG00000178425	ENSG00000178425	protein_coding	protein_coding	11.3454	11.2754	10.67	10.59	1	1	0.00258323	2.62957e-62	0.525031	0.525006	1_to_1	identical gene model	0.999997	12;3;7;7	7;12;3;7	4	4	new_contig_added, diff_parts_same_contig										0	Orphanet_174	0.54549	0
Blood	ENSG00000178429	RPS3AP5	ENSG00000178429	ENSG00000178429	processed_pseudogene	processed_pseudogene	3.87106	3.84682	2.38	2.37	1	1	0.00254114	7.88115e-27	0.584773	0.58477	1_to_1	identical gene model		1	1	1	1				GRC Housekeeping										0
Blood	ENSG00000178440	TIMM23B-AGAP6	ENSG00000178440	ENSG00000178440	lincRNA	protein_coding	1.66973	0.740696	1.31	0.35	0	1			0.797895	0.997915	1_to_1	transcript_count_diff		2;3	18;18;2;3	2	4	new_contig_added, diff_parts_same_contig		Gap	Gap, Path Problem, GRC Housekeeping							0	EFO_0005208	0.12501	0
Blood	ENSG00000178445	GLDC	ENSG00000178445	ENSG00000178445	protein_coding	protein_coding	0.818772	0.812544	0.44	0.435	1	1	0.00272997	9.99467e-85	0.969627	0.969627	1_to_1	identical gene model		25;3;6;4;11;3;4;10;11;3;9;24;21;4;4;7;5;23;2;11;16;2	25;3;7;11;11;24;10;4;23;9;11;4;21;16;3;2;6;2;4;4;5;3	22	22					High Signal Region		1	Glycine encephalopathy	3	known_molec_cause	1	Orphanet_407	0.83783	0
Blood	ENSG00000178449	COX14	ENSG00000178449	ENSG00000178449	protein_coding	protein_coding	40.7589	40.4707	35.96	35.81	1	1	0.00272965	9.99467e-85	0.868465	0.868465	1_to_1	identical gene model		3;2;2;3	3;3;2;2	4	4							1	?Mitochondrial complex IV deficiency, nuclear type 10	3	known_molec_cause	0	MONDO_0009068	0.50396	0
Blood	ENSG00000178457	LINC00314	ENSG00000178457	ENSG00000178457	lncRNA	lncRNA					0	0					1_to_1	identical gene model		2	2	1	1	diff_parts_same_contig		GRC Housekeeping											0
Blood	ENSG00000178458	H3P16	ENSG00000178458	ENSG00000178458	processed_pseudogene	processed_pseudogene	116.508	115.769	110.01	109.305	1	1	0.00272933	9.99467e-85	0.137853	0.137853	1_to_1	identical gene model		1	1	1	1														0
Blood	ENSG00000178460	MCMDC2	ENSG00000178460	ENSG00000178460	protein_coding	protein_coding	0.57915	0.575223	0.48	0.47	1	1	0.00273002	9.99467e-85	0.325962	0.325962	1_to_1	identical gene model		14;13;12;15;14;5;9	13;15;14;9;5;14;12	7	7											0	EFO_0000279	0.35214	0
Blood	ENSG00000178462	TUBAL3	ENSG00000178462	ENSG00000178462	protein_coding	protein_coding	0.265	0.265	0.265	0.265	0	0			0.8	0.8	1_to_1	identical gene model		4;4	4;4	2	2											0	EFO_0000763	0.46197	0
Blood	ENSG00000178464	RPL10P16	ENSG00000178464	ENSG00000178464	processed_pseudogene	processed_pseudogene	170.779	169.244	149.105	147.9	1	1	0.00736315	7.98864e-22	0.281418	0.280666	1_to_1	identical gene model		1	1	1	1														0
Blood	ENSG00000178467	P4HTM	ENSG00000178467	ENSG00000178467	protein_coding	protein_coding	14.5647	14.4725	14.52	14.38	1	1	0.00272959	9.99467e-85	0.942922	0.942921	1_to_1	identical gene model		9;9;5;4;8;3;3;4;2;3;3;1	9;8;4;9;1;3;5;4;3;2;3;3	12	12							1	Hypotonia, hypoventilation, impaired intellectual development, dysautonomia, epilepsy, and eye abnormalities	3	known_molec_cause	0	EFO_0004272	0.55204	0
Blood	ENSG00000178473	UCN3	ENSG00000178473	ENSG00000178473	protein_coding	protein_coding					0	0					1_to_1	identical gene model		2	2	1	1											0	EFO_0004530	0.25263	0
Blood	ENSG00000178498	DTX3	ENSG00000178498	ENSG00000178498	protein_coding	protein_coding	9.35299	9.29369	8.84	8.78	1	1	0.00272959	9.99467e-85	0.975445	0.975445	1_to_1	identical gene model		7;5;2;6;5;2;3;6;5	6;5;5;7;5;6;2;2	9	8	diff_parts_same_contig										0	EFO_0004838	0.096259	0
Blood	ENSG00000178502	KLHL11	ENSG00000178502	ENSG00000178502	protein_coding	protein_coding	2.50543	2.49058	2.115	2.095	1	1	0.00272862	1.07544e-84	0.641084	0.64109	1_to_1	identical gene model		2	2	1	1	diff_parts_same_contig		Clone Problem, GRC Housekeeping	GRC Housekeeping							0	EFO_0007986	0.19394	0
Blood	ENSG00000178503	NECAP1P1	ENSG00000178503	ENSG00000178503	processed_pseudogene	processed_pseudogene	2.29231	2.27385	1.1	1.1	0	0			0	0	1_to_1	identical gene model		1	1	1	1	diff_parts_same_contig													0
Blood	ENSG00000178522	AMBN	ENSG00000178522	ENSG00000178522	protein_coding	protein_coding					0	0			1	1	1_to_1	identical gene model		13;13;14	13;14;13	3	3			Gap	Gap			1	Amelogenesis imperfecta, type IF	3	known_molec_cause	0	Orphanet_88661	0.55706	0
Blood	ENSG00000178531	CTXN1	ENSG00000178531	ENSG00000178531	protein_coding	protein_coding	0.880617	0.872469	0.52	0.52	0	0			0	0	1_to_1	identical gene model		2	2	1	1	diff_parts_same_contig		Clone Problem	Clone Problem							0	EFO_1001841	0.052687	0
Blood	ENSG00000178537	SLC25A20	ENSG00000178537	ENSG00000178537	protein_coding	protein_coding	9.14605	9.08855	8.715	8.675	1	1	0.00283822	1.08971e-52	0.968515	0.968517	1_to_1	identical gene model		9;7;10;2	9;7;2;10	4	4							1	Carnitine-acylcarnitine translocase deficiency	3	known_molec_cause	1	Orphanet_159	0.81663	0
Blood	ENSG00000178538	CA8	ENSG00000178538	ENSG00000178538	protein_coding	protein_coding	1.19248	1.18163	0.895	0.885	1	1	0.00272992	9.99467e-85	0.53117	0.53117	1_to_1	identical gene model		9;8;5;3	9;8;5;3	4	4							1	Cerebellar ataxia and mental retardation with or without quadrupedal locomotion 3	3	known_molec_cause	0	Orphanet_1766	0.74853	0
Blood	ENSG00000178556	CKS1BP6	ENSG00000178556	ENSG00000178556	processed_pseudogene	processed_pseudogene	30.52	30.31	30.52	30.31	0	0			0	0	1_to_1	identical gene model		1	1	1	1														0
Blood	ENSG00000178562	CD28	ENSG00000178562	ENSG00000178562	protein_coding	protein_coding	3.10949	3.09007	2.535	2.515	1	1	0.00272931	9.99467e-85	0.982944	0.982944	1_to_1	identical gene model		4;3;4	3;4;4	3	3											0	EFO_0000764	0.51085	1			yes
Blood	ENSG00000178567	EPM2AIP1	ENSG00000178567	ENSG00000178567	protein_coding	protein_coding	19.0326	18.9094	17.995	17.9	1	1	0.00275578	8.44443e-84	0.119985	0.119987	1_to_1	identical gene model		1;3;2	1;3;2	3	3	diff_parts_same_contig					High Signal Region					0	MONDO_0005835	0.3683	0
Blood	ENSG00000178568	ERBB4	ENSG00000178568	ENSG00000178568	protein_coding	protein_coding	0.18	0.17	0.18	0.17	0	0			0.928571	0.928571	1_to_1	identical gene model		19;28;26;5;27;2;3;5;20	28;26;27;20;19;3;5;5;2	9	9	new_contig_added, diff_parts_same_contig						1	Amyotrophic lateral sclerosis 19	3	known_molec_cause	0	EFO_0003060	0.66351	1		yes	yes
Blood	ENSG00000178573	MAF	ENSG00000178573	ENSG00000178573	protein_coding	protein_coding	13.5843	13.4943	12.985	12.925	1	1	0.00274679	1.18755e-83	0.655165	0.655184	1_to_1	identical gene model		2;1;2	2;2;1	3	3							1	Ayme-Gripp syndrome;Cataract 21, multiple types	3;3	known_molec_cause;known_molec_cause	0	MONDO_0011060	0.78029	1			yes
Blood	ENSG00000178585	CTNNBIP1	ENSG00000178585	ENSG00000178585	protein_coding	protein_coding	28.5355	28.3543	28.325	28.155	1	1	0.00272996	9.99467e-85	0.602634	0.602634	1_to_1	identical gene model		5;5;6;5	6;5;5;5	4	4			GRC Housekeeping, Localization Problem								0	EFO_0007984	0.36428	0
Blood	ENSG00000178586	OR6B3	ENSG00000178586	ENSG00000178586	protein_coding	protein_coding					0	0			1	1	1_to_1	identical gene model		1;2	1;2	2	2											0	EFO_0000621	0.21332	0
Blood	ENSG00000178591	DEFB125	ENSG00000178591	ENSG00000178591	protein_coding	protein_coding	1.36	1.36	1.36	1.36	0	0			0.5	0.5	1_to_1	identical gene model		2;2	2;2	2	2	new_contig_added			GRC Housekeeping							0	EFO_0000571	0.24277	0
Blood	ENSG00000178596	GAPDHP29	ENSG00000178596	ENSG00000178596	processed_pseudogene	processed_pseudogene	0.7975	0.79	0.485	0.48	0	0			0	0	1_to_1	identical gene model		1	1	1	1			Clone Problem, GRC Housekeeping											0
Blood	ENSG00000178597	PSAPL1	ENSG00000178597	ENSG00000178597	protein_coding	protein_coding	0.275	0.2725	0.24	0.235	0	0			0	0	1_to_1	identical gene model		1	1	1	1			Clone Problem, GRC Housekeeping, Localization Problem	Clone Problem							0	EFO_0007937	0.21899	0
Blood	ENSG00000178602	OTOS	ENSG00000178602	ENSG00000178602	protein_coding	protein_coding					0	0					1_to_1	identical gene model		4;5	4;5	2	2	diff_parts_same_contig										0	EFO_0004747	0.21814	0
Blood	ENSG00000178605	GTPBP6	ENSG00000178605	ENSG00000178605	protein_coding	protein_coding	50.1256		49.895		1	0			0.800688	1	1_to_1	exon_count_diff		12;8	8;20	2	2	new_contig_added		Gap	Gap	High Signal Region	High Signal Region					0	MONDO_0005090	0.0073916	0
Blood	ENSG00000178607	ERN1	ENSG00000178607	ENSG00000178607	protein_coding	protein_coding	65.0624	64.6599	64.9	64.525	1	1	0.00273384	9.99467e-85	0.065803	0.0658032	1_to_1	identical gene model		22;5;2;2;2;4;5;1	22;2;4;2;5;5;2;1	8	8	diff_parts_same_contig		Path Problem, Gap	Gap							0	MONDO_0005148	0.32306	0
Blood	ENSG00000178623	GPR35	ENSG00000178623	ENSG00000178623	protein_coding	protein_coding	8.81159	8.75783	8.47	8.42	1	1	0.0027296	9.99467e-85	0.931478	0.931478	1_to_1	identical gene model		6;6;2;2;1	6;6;2;2;1	5	5											0	EFO_0000729	0.42843	0
Blood	ENSG00000178631	ACTG1P1	ENSG00000178631	ENSG00000178631	processed_pseudogene	processed_pseudogene	0.9464	0.939533	0.74	0.735	1	1	0.00273002	9.99467e-85	0.0162252	0.0162252	1_to_1	identical gene model		1	1	1	1														0
Blood	ENSG00000178636	MRPL42P1	ENSG00000178636	ENSG00000178636	transcribed_processed_pseudogene	transcribed_processed_pseudogene	1.27861	1.27102	0.59	0.58	1	1	0.00273002	9.99467e-85	0.355349	0.355349	1_to_1	identical gene model		4;3;1	4;3;1	3	3	diff_parts_same_contig													0
Blood	ENSG00000178645	C10orf53	ENSG00000178645	ENSG00000178645	protein_coding	protein_coding	0.545	0.54	0.53	0.525	0	0			0.728395	0.728395	1_to_1	identical gene model		3;3;2;4	3;2;3	4	3			Path Problem	Gap, GRC Housekeeping, Path Problem							0	EFO_1001506	0.31502	0
Blood	ENSG00000178654	PPIAP33	ENSG00000178654	ENSG00000178654	processed_pseudogene	processed_pseudogene					0	0					1_to_1	identical gene model		1	1	1	1														0
Blood	ENSG00000178660	ARMC10P1	ENSG00000178660	ENSG00000178660	processed_pseudogene	processed_pseudogene	1.27394	1.26485	0.99	0.99	1	1	0.00273003	9.99467e-85	0.473287	0.473287	1_to_1	identical gene model		1	1	1	1														0
Blood	ENSG00000178662	CSRNP3	ENSG00000178662	ENSG00000178662	protein_coding	protein_coding					0	0			1	1	1_to_1	identical gene model		7;5;5;4;7;4;7	7;7;4;7;4;5;5	7	7			Path Problem	Path Problem							0	EFO_0004784	0.42181	0
Blood	ENSG00000178665	ZNF713	ENSG00000178665	ENSG00000178665	protein_coding	protein_coding	1.00534	0.999562	0.78	0.78	1	1	0.00273	9.99467e-85	0.835011	0.835011	1_to_1	identical gene model		9;7;5;5;2;4	7;5;9;2;5;4	6	6											0	EFO_0009774	0.19493	0
Blood	ENSG00000178685	PARP10	ENSG00000178685	ENSG00000178685	protein_coding	protein_coding	65.1665	64.7584	61.1	60.84	1	1	0.00272939	9.99467e-85	0.990417	0.990417	1_to_1	identical gene model		11;4;11;4;10;5;4;2;11;4;2;5;4;3;4;4;4;4;4;4;2;4;2	11;4;11;10;11;3;4;4;2;5;5;4;4;4;4;4;4;2;4;4;4;2;2	23	23	new_contig_added, diff_parts_same_contig		Path Problem, Clone Problem	Path Problem, Clone Problem							0	MONDO_0100096	0.36995	0
Blood	ENSG00000178690	DYNAP	ENSG00000178690	ENSG00000178690	protein_coding	protein_coding	0.27	0.27	0.27	0.27	0	0			0.972222	0.972222	1_to_1	identical gene model		3;3;3	3;3	3	2	diff_parts_same_contig		Gap	Gap							0	EFO_0004840	0.24511	0
Blood	ENSG00000178691	SUZ12	ENSG00000178691	ENSG00000178691	protein_coding	protein_coding	3.92434	3.89819	3.45	3.42	1	1	0.00272876	9.99467e-85	0.947138	0.947138	1_to_1	identical gene model		16;1;4;15	16;15;1;4	4	4					High Signal Region		1	Imagawa-Matsumoto syndrome	3	known_molec_cause	0	MONDO_0032916	0.7296	1			yes
Blood	ENSG00000178694	NSUN3	ENSG00000178694	ENSG00000178694	protein_coding	protein_coding	12.5193	12.4354	11.805	11.74	1	1	0.00268199	2.64849e-73	0.25651	0.256506	1_to_1	identical gene model		6;3;4;3;2;5;3;2	2;5;3;3;3;6;4;2	8	8	new_contig_added						1	Combined oxidative phosphorylation deficiency 48	3	known_molec_cause	0	MONDO_0033566	0.56592	0
Blood	ENSG00000178695	KCTD12	ENSG00000178695	ENSG00000178695	protein_coding	protein_coding	83.5446	83.0331	80.145	79.685	1	1	0.00273027	9.99467e-85	0	0	1_to_1	identical gene model		1	1	1	1	diff_parts_same_contig										0	EFO_0005423	0.30084	0
Blood	ENSG00000178700	DHFR2	ENSG00000178700	ENSG00000178700	protein_coding	protein_coding	0.661778	0.660391	0.39	0.38	1	1	0.00273001	9.99467e-85	0.989711	0.989711	1_to_1	identical gene model		2;2;3;3;2;3	3;2;2;3;3;2	6	6	new_contig_added										0	EFO_0004340	0.31216	0
Blood	ENSG00000178715		ENSG00000178715	ENSG00000178715	processed_pseudogene	processed_pseudogene	3.67252	3.65036	2.94	2.92	1	1	0.00273003	9.99467e-85	0.00320796	0.00320796	1_to_1	identical gene model		1	1	1	1			GRC Housekeeping, Localization Problem											0
Blood	ENSG00000178718	RPP25	ENSG00000178718	ENSG00000178718	protein_coding	protein_coding	14.2082	14.1159	14.06	13.98	1	1	0.00272931	9.99467e-85	0	0	1_to_1	identical gene model		1	1	1	1											0	EFO_0006335	0.098994	0
Blood	ENSG00000178719	GRINA	ENSG00000178719	ENSG00000178719	protein_coding	protein_coding	69.4386	68.9974	34.09	33.83	1	1	0.00272905	1.08895e-84	0.974778	0.974778	1_to_1	identical gene model		7;7;3;5;5;2;2;5;3;5	7;7;5;2;2;5;3;5;5;3	10	10	diff_parts_same_contig		Path Problem, Clone Problem	Path Problem, Clone Problem							0	EFO_0005192	0.16398	0
Blood	ENSG00000178722	C5orf64	ENSG00000178722	ENSG00000178722	lncRNA	lncRNA	0.365306	0.368333	0.22	0.225	0	0			0.842575	0.842575	1_to_1	identical gene model		3;2;4;5;4;2;4;3;7;4;3;5;4;5;5;8;5;3;4;6;7;5;2;2;4;6;8;6	8;4;5;3;4;5;8;4;4;6;5;7;2;6;5;4;5;6;2;3;2;4;4;7;5;3;2;3	28	28	new_contig_added, diff_parts_same_contig										0	EFO_0000616	0.0051741	0
Blood	ENSG00000178723	GLULP4	ENSG00000178723	ENSG00000178723	processed_pseudogene	processed_pseudogene	0.554048	0.551429	0.445	0.445	0	0			0.176926	0.176926	1_to_1	identical gene model		1	1	1	1														0
Blood	ENSG00000178726	THBD	ENSG00000178726	ENSG00000178726	protein_coding	protein_coding	54.644	54.3139	49.72	49.46	1	1	0.00268374	1.37658e-77	0	0	1_to_1	identical gene model		1	1	1	1							1	Thrombophilia 12 due to thrombomodulin defect;{Hemolytic uremic syndrome, atypical, susceptibility to, 6}	3;3	known_molec_cause;known_molec_cause	0	MONDO_0013775	0.74645	0
Blood	ENSG00000178732	GP5	ENSG00000178732	ENSG00000178732	protein_coding	protein_coding	5.92929	5.89175	5.4	5.37	1	1	0.00272933	9.99467e-85	0	0	1_to_1	identical gene model		1	1	1	1			Gap	Gap							0	EFO_0004584	0.38777	0
Blood	ENSG00000178734	LMO7DN	ENSG00000178734	ENSG00000178734	lncRNA	lncRNA	0.71	0.704	0.53	0.525	0	0			0	0	1_to_1	identical gene model		4	4	1	1											0	EFO_1000189	0.016831	0
Blood	ENSG00000178741	COX5A	ENSG00000178741	ENSG00000178741	protein_coding	protein_coding	21.5197	21.3796	20.25	20.125	1	1	0.00272976	9.99467e-85	0.981767	0.981767	1_to_1	identical gene model		5;3;4;4;5;4	5;3;4;4;5;4	6	6	diff_parts_same_contig						1	?Mitochondrial complex IV deficiency, nuclear type 20	3	known_molec_cause	0	MONDO_0033655	0.45274	0
Blood	ENSG00000178750	STX19	ENSG00000178750	ENSG00000178750	protein_coding	protein_coding	0.713256	0.71	0.54	0.54	0	0			0	0	1_to_1	identical gene model		2	2	1	1	new_contig_added										0	EFO_0004340	0.21751	0
Blood	ENSG00000178752	ERFE	ENSG00000178752	ENSG00000178752	protein_coding	protein_coding	2.44722	2.4137	0.74	0.74	0	0			0.974839	0.974839	1_to_1	identical gene model		3;2;4;3;4;6;8	8;6;4;4;3;3;2	7	7	diff_parts_same_contig										0	EFO_0004528	0.39541	0
Blood	ENSG00000178761	FAM219B	ENSG00000178761	ENSG00000178761	protein_coding	protein_coding	8.29643	8.24444	7.68	7.61	1	1	0.00272974	9.99467e-85	0.993759	0.993759	1_to_1	identical gene model		5;5;6;6;5;7;4;4;6;2;4;4;6;5;3;5;4;3;5	5;6;7;6;4;2;3;6;5;4;5;4;5;4;5;3;4;5;6	19	19	new_contig_added, diff_parts_same_contig										0	EFO_0004528	0.29017	0
Blood	ENSG00000178762	H2BC2P	ENSG00000178762	ENSG00000178762	unprocessed_pseudogene	unprocessed_pseudogene					0	0					1_to_1	identical gene model		1	1	1	1														0
Blood	ENSG00000178764	ZHX2	ENSG00000178764	ENSG00000178764	protein_coding	protein_coding	50.0864	49.776	50.26	49.94	1	1	0.00273008	9.99467e-85	0.147157	0.147157	1_to_1	identical gene model		4;2	4;2	2	2	new_contig_added, diff_parts_same_contig			GRC Housekeeping							0	EFO_0010701	0.36911	0
Blood	ENSG00000178772	CPN2	ENSG00000178772	ENSG00000178772	protein_coding	protein_coding	0.26	0.26	0.26	0.26	0	0			0.96	0.96	1_to_1	identical gene model		2;2	2;2	2	2			Gap	Gap							0	EFO_0004339	0.45742	0
Blood	ENSG00000178773	CPNE7	ENSG00000178773	ENSG00000178773	protein_coding	protein_coding	2.07059	2.05711	1.72	1.71	1	1	0.00273003	9.99467e-85	0.951027	0.951027	1_to_1	identical gene model		17;15;4;3;7;6;2;3;5	15;17;4;6;7;5;3;3;2	9	9	diff_parts_same_contig, new_contig_added										0	EFO_0009749	0.34064	0
Blood	ENSG00000178776	C5orf46	ENSG00000178776	ENSG00000178776	protein_coding	protein_coding	1.755	1.74382	1.195	1.19	0	0			0	0	1_to_1	identical gene model		4;3;2	3;4;2	3	3	diff_parts_same_contig										0	EFO_0005842	0.03732	0
Blood	ENSG00000178789	CD300LB	ENSG00000178789	ENSG00000178789	protein_coding	protein_coding	136.334	135.486	137.77	137.095	1	1	0.00272287	9.99467e-85	0.285252	0.285251	1_to_1	identical gene model		3;4	4;3	2	2	diff_parts_same_contig		Variation	Variation, Localization Problem							0	EFO_0007937	0.15205	0
Blood	ENSG00000178795	GDPD4	ENSG00000178795	ENSG00000178795	protein_coding	protein_coding	64.15	60.07	64.15	60.07	0	0			0.947368	0.947368	1_to_1	identical gene model		16;17;5;4;2;2	16;17;2;4;5;2	6	6	diff_parts_same_contig										0	EFO_0004736	0.23277	0
Blood	ENSG00000178796	RIIAD1	ENSG00000178796	ENSG00000178796	protein_coding	protein_coding		0.58		0.47	0	0			1	0.5	1_to_1	identical gene model		9;3;3;3;5;5	9;5;5;3;3;3	6	6	diff_parts_same_contig		GRC Housekeeping								0	EFO_0004509	0.10111	0
Blood	ENSG00000178802	MPI	ENSG00000178802	ENSG00000178802	protein_coding	protein_coding	13.8406	13.7526	13.02	12.945	1	1	0.00272927	9.99467e-85	0.981934	0.981935	1_to_1	identical gene model		7;8;7;6;6;4;6;8;4;5;2;5;7;1;4;5;5;3;2;5;4;5;5;7	7;7;7;8;7;6;4;6;8;4;5;5;5;5;4;2;5;6;5;3;4;5;1;2	24	24	diff_parts_same_contig						1	Congenital disorder of glycosylation, type Ib	3	known_molec_cause	1	MONDO_0011257	0.81877	0
Blood	ENSG00000178803	ADORA2A-AS1	ENSG00000178803	ENSG00000178803	lncRNA	lncRNA	1.95471	1.94278	1.85	1.84	1	1	0.0027299	9.99467e-85	0.380379	0.380379	1_to_1	identical gene model		7;5;8;6	7;6;8;5	4	4	new_contig_added, diff_parts_same_contig		Clone Problem	Clone Problem							0	EFO_0000182	0.0073916	0
Blood	ENSG00000178804	H1-8	ENSG00000178804	ENSG00000178804	protein_coding	protein_coding	0.52	0.52	0.52	0.52	0	0			0.333333	0.333333	1_to_1	identical gene model		5;4	5;4	2	2											0	Orphanet_552	0.10985	0
Blood	ENSG00000178809	TRIM73	ENSG00000178809	ENSG00000178809	protein_coding	protein_coding	5.99811	6.0919	5.39	5.4	1	1	0.0436876	0.00177345	0.793526	0.841826	1_to_1	exon_length_diff	0.998934	5;7;4;5;5;2;2	5;2;5;7;5;4;2	7	7	new_contig_added	yes	Path Problem	Path Problem							0	EFO_0007994	0.055816	0
Blood	ENSG00000178814	OPLAH	ENSG00000178814	ENSG00000178814	protein_coding	protein_coding	16.0777	16.7406	13.635	14.15	1	1	-0.0778878	6.74477e-63	0.254673	0.244939	1_to_1	exon_count_diff		3;2;5;30	27;3;2;5	4	4	new_contig_added, diff_parts_same_contig		Path Problem, Clone Problem	Path Problem, Clone Problem			1	5-oxoprolinase deficiency	3	known_molec_cause	0	MONDO_0009825	0.69597	0
Blood	ENSG00000178821	TMEM52	ENSG00000178821	ENSG00000178821	protein_coding	protein_coding	3.04067	3.02267	0.69	0.69	0	0			0.909662	0.909662	1_to_1	identical gene model		5;3;2;3;4;4	2;5;3;4;4;3	6	6	diff_parts_same_contig										0	EFO_0004340	0.25032	0
Blood	ENSG00000178826	TMEM139	ENSG00000178826	ENSG00000178826	protein_coding	protein_coding	0.296923	0.294615	0.21	0.21	0	0			0.980422	0.980422	1_to_1	identical gene model		3;3;4;3;5;2;3;2;2	3;2;4;3;3;5;3;2;2	9	9	new_contig_added										0	EFO_0007937	0.10085	0
Blood	ENSG00000178828	RNF186	ENSG00000178828	ENSG00000178828	protein_coding	protein_coding	0.833333	0.821667	0.48	0.47	0	0			0	0	1_to_1	identical gene model		1	1	1	1	diff_parts_same_contig		GRC Housekeeping, Localization Problem, Clone Problem								0	EFO_0004518	0.52408	0
Blood	ENSG00000178836		ENSG00000178836	ENSG00000178836	transcribed_processed_pseudogene	transcribed_processed_pseudogene	1.51	1.5	1.51	1.5	0	0			0	0	1_to_1	identical gene model		2;2;1;1	2;2;1;1	4	4														0
Blood	ENSG00000178852	EFCAB13	ENSG00000178852	ENSG00000178852	protein_coding	protein_coding	1.92796	1.91574	1.36	1.35	1	1	0.00272991	9.99467e-85	0.79174	0.79174	1_to_1	identical gene model		25;11;22;3;2;3;5;14;5;4;4;6;3	4;11;25;5;22;5;14;3;3;3;4;6	13	12			GRC Housekeeping, Path Problem, Gap	GRC Housekeeping, Gap							0	EFO_0004611	0.37776	0
Blood	ENSG00000178860	MSC	ENSG00000178860	ENSG00000178860	protein_coding	protein_coding	7.8596	7.81131	6.71	6.68	1	1	0.0027297	9.99467e-85	0.293695	0.293695	1_to_1	identical gene model		2;2;2	2;2;2	3	3											0	EFO_0000389	0.36613	0
Blood	ENSG00000178878	APOLD1	ENSG00000178878	ENSG00000178878	protein_coding	protein_coding	2.27416	2.26062	1.65	1.64	1	1	0.00273002	9.99467e-85	0.997316	0.997316	1_to_1	identical gene model		2;2;15;4;2	4;15;2;2;2	5	5											0	EFO_0006335	0.41071	0
Blood	ENSG00000178882	RFLNA	ENSG00000178882	ENSG00000178882	protein_coding	protein_coding	0.2	0.2	0.2	0.2	0	0			0.995545	0.995545	1_to_1	identical gene model		3;2;5;4;3	5;4;3;3;2	5	5	new_contig_added, diff_parts_same_contig										0	EFO_0004612	0.47847	0
Blood	ENSG00000178896	EXOSC4	ENSG00000178896	ENSG00000178896	protein_coding	protein_coding	21.9938	21.8463	21.57	21.44	1	1	0.00272981	9.99467e-85	0.805697	0.805697	1_to_1	identical gene model		3;3;2	3;3;2	3	3	diff_parts_same_contig		Path Problem, Clone Problem	Path Problem, Clone Problem							0	EFO_0000304	0.10155	0
Blood	ENSG00000178904	DPY19L3	ENSG00000178904	ENSG00000178904	protein_coding	protein_coding	2.28174	2.26785	1.775	1.77	1	1	0.00272947	9.99467e-85	0.982483	0.982483	1_to_1	identical gene model		19;19;7;5;20;3;15;6;9;4;6;3	3;4;19;20;19;5;7;15;9;6;6;3	12	12											0	EFO_0004784	0.35573	0
Blood	ENSG00000178913	TAF7	ENSG00000178913	ENSG00000178913	protein_coding	protein_coding	257.337	266.335	228.51	237.53	1	1	-0.0587515	3.28422e-135	0.162607	0.126268	1_to_1	identical gene model		1;3;2	3;1;2	3	3	diff_parts_same_contig, new_contig_added		Path Problem, Variation	Path Problem, Variation							0	EFO_0000764	0.57838	0
Blood	ENSG00000178917	ZNF852	ENSG00000178917	ENSG00000178917	protein_coding	protein_coding	3.37223	3.35155	2.825	2.81	1	1	0.00272985	9.99467e-85	0.856407	0.856407	1_to_1	identical gene model		4;1;3;3	3;4;3;1	4	4			Clone Problem	Clone Problem							0	Orphanet_319600	0.050501	0
Blood	ENSG00000178919	FOXE1	ENSG00000178919	ENSG00000178919	protein_coding	protein_coding	0.307912	0.308222	0.24	0.24	1	1	0.00273003	9.99467e-85	0	0	1_to_1	identical gene model		1	1	1	1							1	Bamforth-Lazarus syndrome;{Thyroid cancer, nonmedullary, 4}	3;3	known_molec_cause;known_molec_cause	0	MONDO_0009437	0.7736	0
Blood	ENSG00000178921	PFAS	ENSG00000178921	ENSG00000178921	protein_coding	protein_coding	8.77809	8.72338	8.135	8.08	1	1	0.00272938	9.99467e-85	0.949972	0.949973	1_to_1	identical gene model		28;7;4;2;26;4;5;4;5;3;6;4	3;26;5;28;4;4;6;4;5;4;7;2	12	12	diff_parts_same_contig										0	Orphanet_1775	0.46618	0
Blood	ENSG00000178922	HYI	ENSG00000178922	ENSG00000178922	protein_coding	protein_coding	3.58695	3.56541	2.76	2.735	1	1	0.00272998	9.99467e-85	0.987047	0.987047	1_to_1	identical gene model		8;6;8;8;8;9;2;7;2;7;7;3;9	8;9;2;8;9;8;8;7;7;6;7;3;2	13	13			Clone Problem								0	EFO_0006336	0.2633	0
Blood	ENSG00000178927	CYBC1	ENSG00000178927	ENSG00000178927	protein_coding	protein_coding	192.099	190.924	190.65	189.88	1	1	0.0027459	7.66439e-81	0.978638	0.978638	1_to_1	identical gene model		7;4;6;8;2;6;6;7;3;7;8;8;2;4;6;8;5;5;3;5;5;3;2;2;4;4;6;2;6;7;2;6;6;6;2;6;5;7;8;2	7;4;2;6;8;4;6;5;2;3;7;6;6;7;7;8;5;5;6;8;8;5;3;6;6;6;7;6;8;5;2;3;4;4;6;2;2;2;2;2	40	40	diff_parts_same_contig						1	Chronic granulomatous disease 5, autosomal recessive	3	known_molec_cause	0	MONDO_0030066	0.50817	0
Blood	ENSG00000178928	TPRX1	ENSG00000178928	ENSG00000178928	protein_coding	protein_coding					0	0			1	1	1_to_1	identical gene model		2;4;3	2;4;3	3	3											0	EFO_0004799	0.032766	0
Blood	ENSG00000178934	LGALS7B	ENSG00000178934	ENSG00000178934	protein_coding	protein_coding	2.13	2.12	2.13	2.12	0	0			0.6	0.6	1_to_1	identical gene model		4;2	4;2	2	2	diff_parts_same_contig		Clone Problem	Clone Problem							0	Orphanet_79506	0.047351	0
Blood	ENSG00000178935	ZNF552	ENSG00000178935	ENSG00000178935	protein_coding	protein_coding	22.9175	22.7695	21.46	21.365	1	1	0.00272962	9.99467e-85	0.747757	0.747757	1_to_1	identical gene model		3;2;3;2	2;3;3;2	4	4	diff_parts_same_contig, new_contig_added										0	EFO_0004696	0.068094	0
Blood	ENSG00000178947	SMIM10L2A	ENSG00000178947	ENSG00000178947	protein_coding	protein_coding	1.76584	1.75431	1.575	1.56	1	1	0.00272954	9.99467e-85	0.000121212	0.000121212	1_to_1	identical gene model		2	2	1	1	diff_parts_same_contig										0	EFO_0000519	0.035719	0
Blood	ENSG00000178950	GAK	ENSG00000178950	ENSG00000178950	protein_coding	protein_coding	75.3468	74.8889	75.505	75.22	1	1	0.00279847	3.26105e-74	0.973792	0.973793	1_to_1	identical gene model		28;4;2;4;4;3;10;3;3;2;11;5;5;25;5;3;9;4;4;3;7;9;4	2;28;4;11;25;3;7;9;9;5;3;4;10;3;4;2;4;5;5;4;3;4;3	23	23	diff_parts_same_contig		GRC Housekeeping, Localization Problem								0	MONDO_0005180	0.23206	0
Blood	ENSG00000178951	ZBTB7A	ENSG00000178951	ENSG00000178951	protein_coding	protein_coding	42.2299	41.9582	30.94	30.71	1	1	0.00272061	9.99467e-85	0.651794	0.651793	1_to_1	identical gene model		3;3	3;3	2	2	diff_parts_same_contig		Variation	Variation			1	Macrocephaly, neurodevelopmental delay, lymphoid hyperplasia, and persistent fetal hemoglobin	3	known_molec_cause	0	EFO_0004526	0.33182	0
Blood	ENSG00000178952	TUFM	ENSG00000178952	ENSG00000178952	protein_coding	protein_coding	131.541	130.707	130.695	129.935	1	1	0.00280091	1.25831e-74	0.808593	0.8086	1_to_1	identical gene model		10;2;7;3	10;3;7;2	4	4							1	Combined oxidative phosphorylation deficiency 4	3	known_molec_cause	0	Orphanet_254925	0.75208	0
Blood	ENSG00000178965	ERICH3	ENSG00000178965	ENSG00000178965	protein_coding	protein_coding	0.358333	0.358333	0.18	0.18	0	0			0.95177	0.95177	1_to_1	identical gene model		15;7;3;5;4	3;15;4;7;5	5	5	new_contig_added, diff_parts_same_contig		Clone Problem								0	EFO_0006797	0.20908	0
Blood	ENSG00000178966	RMI1	ENSG00000178966	ENSG00000178966	protein_coding	protein_coding	0.4667	0.465743	0.4	0.405	1	1	0.00273002	9.99467e-85	0.985269	0.985269	1_to_1	identical gene model		3;3	3;3	2	2											0	EFO_0000311	0.53165	0
Blood	ENSG00000178971	CTC1	ENSG00000178971	ENSG00000178971	protein_coding	protein_coding	72.827	72.387	70.665	70.27	1	1	0.00269648	7.4501e-82	0.878264	0.87826	1_to_1	identical gene model	0.999937	22;7;7;8;3;4;23;3;3;2;2;2;23;23	23;22;23;23;3;4;7;8;7;2;3;2;3;2	14	14	new_contig_added, diff_parts_same_contig						1	Cerebroretinal microangiopathy with calcifications and cysts	3	known_molec_cause	0	MONDO_0012815	0.7952	0
Blood	ENSG00000178974	FBXO34	ENSG00000178974	ENSG00000178974	protein_coding	protein_coding	6.20004	6.15911	5.9	5.86	1	1	0.0027297	9.99467e-85	0.927265	0.927265	1_to_1	identical gene model		2;2;2;2;4;5	2;2;2;2;5;4	6	6	diff_parts_same_contig										0	EFO_0004584	0.42469	0
Blood	ENSG00000178977	LINC00324	ENSG00000178977	ENSG00000178977	lncRNA	lncRNA	29.8598	29.6656	29.925	29.715	1	1	0.00272952	9.99467e-85	0	0	1_to_1	identical gene model		3	3	1	1	diff_parts_same_contig										0	EFO_0000641	0.038806	0
Blood	ENSG00000178980	SELENOW	ENSG00000178980	ENSG00000178980	protein_coding	protein_coding	26.4873	33.3858	24.76	31.56	1	1	-0.167925	8.02509e-27	0.976331	0.973438	1_to_1	exon_count_diff		7;6;3;5;2;5;5;2;2;3;6;6;5;4;1;6	7;7;6;6;5;5;6;2;2;5;3;5;2;4;3;1	16	16											0	EFO_0005091	0.030174	0
Blood	ENSG00000178982	EIF3K	ENSG00000178982	ENSG00000178982	protein_coding	protein_coding	52.278	51.9444	50.09	49.8	1	1	0.00280534	4.40762e-63	0.995709	0.995709	1_to_1	identical gene model		8;6;7;5;4;2;4;5;4;6;7;5;8;7	7;8;6;4;5;5;8;7;5;4;6;7;2;4	14	14	diff_parts_same_contig										0	MONDO_0015263	0.076476	0
Blood	ENSG00000178988	MRFAP1L1	ENSG00000178988	ENSG00000178988	protein_coding	protein_coding	27.3576	27.1795	25.29	25.15	1	1	0.0027291	9.99467e-85	0.896836	0.896836	1_to_1	identical gene model		2;1	2;1	2	2	diff_parts_same_contig		GRC Housekeeping, Localization Problem								0	EFO_0004584	0.10872	0
Blood	ENSG00000178996	SNX18	ENSG00000178996	ENSG00000178996	protein_coding	protein_coding	45.7643	45.4814	44.405	44.205	1	1	0.00273504	1.12811e-84	0.630194	0.630195	1_to_1	identical gene model		2;1;2	2;2;1	3	3	diff_parts_same_contig										0	EFO_0004747	0.23514	0
Blood	ENSG00000178997	EXD1	ENSG00000178997	ENSG00000178997	protein_coding	protein_coding	2.05667	2.04333	1.13	1.12	0	0			0.875969	0.875969	1_to_1	identical gene model		10;12;3;2;6	10;2;12;6;3	5	5											0	EFO_0004339	0.29744	0
Blood	ENSG00000178999	AURKB	ENSG00000178999	ENSG00000178999	protein_coding	protein_coding	4.14289	4.11795	2.88	2.86	1	1	0.00272997	9.99467e-85	0.952639	0.952639	1_to_1	identical gene model		9;8;7;8;3;4;7;7;7;2;4;6;5;9	9;9;8;5;8;7;3;7;7;4;6;7;4;2	14	14	diff_parts_same_contig										0	EFO_0000702	0.30749	0
Blood	ENSG00000179002	TAS1R2	ENSG00000179002	ENSG00000179002	protein_coding	protein_coding	0.5975	0.40875	0.405	0.175	0	0			0.5	0	1_to_1	identical gene model		6	6	1	1			GRC Housekeeping, Localization Problem, Clone Problem								0	EFO_0010750	0.26846	0
Blood	ENSG00000179008	C14orf39	ENSG00000179008	ENSG00000179008	protein_coding	protein_coding	1.978	1.86167	1.79	1.555	0	0			0.619048	0.587798	1_to_1	identical gene model		18;5;5;6;13	5;18;13;5;6	5	5	new_contig_added, diff_parts_same_contig						1	?Premature ovarian failure 18;Spermatogenic failure 52	3;3	known_molec_cause;known_molec_cause	0	Orphanet_399805	0.55435	0
Blood	ENSG00000179010	MRFAP1	ENSG00000179010	ENSG00000179010	protein_coding	protein_coding	8.51694	8.46456	8.36	8.32	1	1	0.00272947	9.99526e-85	0.994373	0.994373	1_to_1	identical gene model		3;2;3;1;3	3;3;3;2;1	5	5	diff_parts_same_contig		GRC Housekeeping, Localization Problem								0	HP_0012864	0.0101	0
Blood	ENSG00000179021	C3orf38	ENSG00000179021	ENSG00000179021	protein_coding	protein_coding	15.506	15.4077	13.65	13.55	1	1	0.0027292	9.99467e-85	0.738612	0.738612	1_to_1	identical gene model		3;2;2;3	3;3;2;2	4	4											0	EFO_0009749	0.27644	0
Blood	ENSG00000179023	KLHDC7A	ENSG00000179023	ENSG00000179023	protein_coding	protein_coding	0.668242	0.667017	0.455	0.45	1	1	0.00272993	9.99467e-85	0	0	1_to_1	identical gene model		1	1	1	1			GRC Housekeeping, Localization Problem, Clone Problem								0	EFO_0005208	0.45116	0
Blood	ENSG00000179028		ENSG00000179028	ENSG00000179028	lncRNA	lncRNA					0	0			1	1	1_to_1	identical gene model		2	2	1	1	new_contig_added, diff_parts_same_contig		Path Problem, Gap	Path Problem		High Signal Region								0
Blood	ENSG00000179029	TMEM107	ENSG00000179029	ENSG00000179029	protein_coding	protein_coding	12.1854	12.1075	12.33	12.215	1	1	0.0027292	9.99467e-85	0.825212	0.825179	1_to_1	identical gene model		5;3;3;5;2;2;3;3;5	5;2;3;5;5;3;2;3;3	9	9	diff_parts_same_contig						1	?Joubert syndrome 29;Meckel syndrome 13;Orofaciodigital syndrome XVI	3;3;3	known_molec_cause;known_molec_cause;known_molec_cause	0	Orphanet_140997	0.7242	0
Blood	ENSG00000179031	NSA2P3	ENSG00000179031	ENSG00000179031	processed_pseudogene	processed_pseudogene	1.82207	1.81179	1.57	1.57	1	1	0.00273002	9.99467e-85	0.00172414	0.00172414	1_to_1	identical gene model		1	1	1	1			Localization Problem, Gap											0
Blood	ENSG00000179038		ENSG00000179038	ENSG00000179038	transcribed_processed_pseudogene	transcribed_processed_pseudogene	1.86842	1.8562	1.17	1.16	1	1	0.00273007	9.99467e-85	0.0614464	0.0614464	1_to_1	identical gene model		1;1	1;1	2	2														0
Blood	ENSG00000179041	RRS1	ENSG00000179041	ENSG00000179041	protein_coding	protein_coding	54.1589	53.8089	53.585	53.29	1	1	0.00272977	9.99467e-85	0.0114387	0.0114387	1_to_1	identical gene model		1	1	1	1	diff_parts_same_contig										0	EFO_0004340	0.2167	0
Blood	ENSG00000179044	EXOC3L1	ENSG00000179044	ENSG00000179044	protein_coding	protein_coding	6.26084	6.22104	4.12	4.09	1	1	0.0027305	9.99467e-85	0.841486	0.841486	1_to_1	identical gene model		14;12;4;4;12;11;5	14;12;12;11;4;4;5	7	7	diff_parts_same_contig										0	EFO_0005091	0.26591	0
Blood	ENSG00000179046	TRIML2	ENSG00000179046	ENSG00000179046	protein_coding	protein_coding	1.37	1.36	1.37	1.36	0	0			0	0	1_to_1	identical gene model		8;2;2;5;4;4;7	7;8;5;4;4;2;2	7	7			GRC Housekeeping								0	EFO_0003761;EFO_0005658	0.24589	0
Blood	ENSG00000179051	RCC2	ENSG00000179051	ENSG00000179051	protein_coding	protein_coding	68.2069	67.7546	67.285	66.855	1	1	0.00273004	9.99467e-85	0.613255	0.61324	1_to_1	identical gene model		12;13;2	13;2;12	3	3	diff_parts_same_contig		Clone Problem, GRC Housekeeping, Localization Problem	Clone Problem							0	EFO_0004193	0.39105	0
Blood	ENSG00000179055	OR13D1	ENSG00000179055	ENSG00000179055	protein_coding	protein_coding	0.39	0.38	0.39	0.38	0	0			0.923077	0.923077	1_to_1	identical gene model		1;1	1;1	2	2											0	MONDO_0021637;EFO_0000182;EFO_0000673	0.18479	0
Blood	ENSG00000179057	IGSF22	ENSG00000179057	ENSG00000179057	protein_coding	protein_coding	1.60269	1.59385	1.28	1.275	0	0			0.985523	0.985523	1_to_1	identical gene model		21;3;20;2;23	21;23;2;20;3	5	5	diff_parts_same_contig										0	EFO_0007877;MONDO_0007079	0.2987	0
Blood	ENSG00000179058	C9orf50	ENSG00000179058	ENSG00000179058	protein_coding	protein_coding	0.3652	0.362	0.24	0.24	0	0			0.0689655	0.0689655	1_to_1	identical gene model		7;5;6	7;6;5	3	3											0	EFO_0004339	0.23017	0
Blood	ENSG00000179059	ZFP42	ENSG00000179059	ENSG00000179059	protein_coding	protein_coding					0	0			1	1	1_to_1	identical gene model		4;3;1	4;3;1	3	3			GRC Housekeeping								0	EFO_1000566	0.40353	0
Blood	ENSG00000179066		ENSG00000179066	ENSG00000179066	lncRNA	lncRNA	0.68	0.674	0.32	0.31	0	0			0.285714	0.285714	1_to_1	identical gene model		1;1;2;2;2	2;2;1;1;2	5	5	new_contig_added, diff_parts_same_contig										0	EFO_0003060	0.051773	0
Blood	ENSG00000179071	CCDC89	ENSG00000179071	ENSG00000179071	protein_coding	protein_coding	0.331264	0.330115	0.27	0.26	1	1	0.00273002	9.99467e-85	0	0	1_to_1	identical gene model		1	1	1	1	diff_parts_same_contig										0	EFO_0004339	0.042264	0
Blood	ENSG00000179073	TAAR3P	ENSG00000179073	ENSG00000179073	transcribed_unprocessed_pseudogene	transcribed_unprocessed_pseudogene	1.05	1.04	1.05	1.04	0	0			0.9375	0.9375	1_to_1	identical gene model		1;1	1;1	2	2	diff_parts_same_contig		Variation	Variation							0	EFO_0000180	0.0036958	0
Blood	ENSG00000179082	LINC02913	ENSG00000179082	ENSG00000179082	lncRNA	lncRNA	2.22668	2.21369	1.705	1.685	1	1	0.00273016	9.99467e-85	0	0	1_to_1	identical gene model		2	2	1	1											0	EFO_0000305	0.043272	0
Blood	ENSG00000179083	FAM133A	ENSG00000179083	ENSG00000179083	protein_coding	protein_coding	0.14	0.14	0.14	0.14	0	0			0.959184	0.959184	1_to_1	identical gene model		3;4	3;4	2	2	diff_parts_same_contig		Localization Problem, Gap								0	EFO_0007015	0.31241	0
Blood	ENSG00000179085	DPM3	ENSG00000179085	ENSG00000179085	protein_coding	protein_coding	54.5047	54.1634	50.99	50.7	1	1	0.00273029	9.99467e-85	0.895916	0.895916	1_to_1	identical gene model		2;1;2	2;1;2	3	3			GRC Housekeeping				1	?Muscular dystrophy-dystroglycanopathy (congenital with impaired intellectual development), type B, 15;Muscular dystrophy-dystroglycanopathy (limb-girdle), type C, 15	3;3	known_molec_cause;known_molec_cause	0	MONDO_0013049	0.77657	0
Blood	ENSG00000179088	C12orf42	ENSG00000179088	ENSG00000179088	protein_coding	protein_coding	2.53331	2.51611	1.35	1.34	1	1	0.00273006	9.99467e-85	0.830845	0.830845	1_to_1	identical gene model		6;7;11;4;9;4;7;6;5;5;7;7;3;4;5;6	11;4;5;3;7;7;6;6;6;9;7;7;5;5;4;4	16	16											0	EFO_0004995	0.47443	0
Blood	ENSG00000179091	CYC1	ENSG00000179091	ENSG00000179091	protein_coding	protein_coding	46.4697	46.1794	46.64	46.35	1	1	0.00280335	2.57713e-67	0.903342	0.903346	1_to_1	identical gene model		7;2;3;6	6;7;3;2	4	4			Gap	Gap			1	Mitochondrial complex III deficiency, nuclear type 6	3	known_molec_cause	0	Orphanet_1460	0.74416	0
Blood	ENSG00000179094	PER1	ENSG00000179094	ENSG00000179094	protein_coding	protein_coding	7.93545	7.88201	6.275	6.235	1	1	0.00273003	9.99467e-85	0.992257	0.992257	1_to_1	identical gene model		23;18;3;2;4;5;2;6;2;3;22;16;4;22;3;2;4;3;3	23;22;22;2;3;2;4;2;18;16;3;3;2;3;5;6;4;3;4	19	19	diff_parts_same_contig										0	EFO_0000389	0.36995	1			yes
Blood	ENSG00000179097	HTR1F	ENSG00000179097	ENSG00000179097	protein_coding	protein_coding	0.258101	0.256203	0.2	0.2	0	0			0	0	1_to_1	identical gene model		1	1	1	1											0	MONDO_0005277	0.59977	0
Blood	ENSG00000179101	H3P47	ENSG00000179101	ENSG00000179101	processed_pseudogene	processed_pseudogene	2.56379	2.5481	1.955	1.945	0	0			0.93293	0.93293	1_to_1	identical gene model		1	1	1	1			Gap								0	EFO_0000182	0.093863	0
Blood	ENSG00000179104	TMTC2	ENSG00000179104	ENSG00000179104	protein_coding	protein_coding	0.445511	0.445086	0.325	0.32	1	1	0.00273004	9.99467e-85	0.991461	0.991461	1_to_1	identical gene model		12;11;6;13;8	8;12;6;11;13	5	5											0	EFO_0009270	0.36226	0
Blood	ENSG00000179111	HES7	ENSG00000179111	ENSG00000179111	protein_coding	protein_coding	0.669375	0.665469	0.46	0.455	0	0			0.617281	0.617281	1_to_1	identical gene model		4;4;5	4;4;5	3	3	diff_parts_same_contig						1	Spondylocostal dysostosis 4, autosomal recessive	3	known_molec_cause	0	Orphanet_2311	0.72301	0
Blood	ENSG00000179115	FARSA	ENSG00000179115	ENSG00000179115	protein_coding	protein_coding	4.93624	4.90561	4.35	4.32	1	1	0.00273002	9.99467e-85	0.996692	0.996692	1_to_1	identical gene model		13;12;13;6;5;3;14;12;6;10	13;14;12;13;12;5;10;6;6;3	10	10							1	?Rajab interstitial lung disease with brain calcifications 2	3	known_molec_cause	0	MONDO_0100215	0.41578	0
Blood	ENSG00000179119	SPTY2D1	ENSG00000179119	ENSG00000179119	protein_coding	protein_coding	16.1185	16.015	16.145	16.055	1	1	0.00278182	3.88489e-81	0.545167	0.545175	1_to_1	identical gene model		6;4;3	6;4;3	3	3											0	EFO_0004339	0.26798	0
Blood	ENSG00000179131		ENSG00000179131	ENSG00000179131	processed_pseudogene	processed_pseudogene	3.87556	3.85407	2.87	2.85	0	0			0.0357143	0.0357143	1_to_1	identical gene model		1	1	1	1	diff_parts_same_contig													0
Blood	ENSG00000179133	C10orf67	ENSG00000179133	ENSG00000179133	protein_coding	protein_coding	0.37	0.368	0.175	0.175	0	0			0.91329	0.91329	1_to_1	identical gene model		5;9;15;16;6;5	15;16;9;6;5;5	6	6				GRC Housekeeping							0	EFO_0009270	0.40635	0
Blood	ENSG00000179134	SAMD4B	ENSG00000179134	ENSG00000179134	protein_coding	protein_coding	137.681	136.794	131.2	130.445	1	1	0.0027294	9.99467e-85	0.945493	0.945492	1_to_1	identical gene model		16;2;4;1;2;5;3;13;3;2;1;4;12;13	4;13;16;1;3;12;13;2;5;2;2;4;3;1	14	14	diff_parts_same_contig		Variation	Variation							0	EFO_0007010	0.18587	0
Blood	ENSG00000179136	LINC00670	ENSG00000179136	ENSG00000179136	lncRNA	lncRNA	1.32	1.31333	0.21	0.21	0	0			0.363636	0.363636	1_to_1	identical gene model		4;3;5;4;4	4;4;5;3;4	5	5											0	HP_0001636	0.0061287	0
Blood	ENSG00000179141	MTUS2-AS1	ENSG00000179141	ENSG00000179141	lncRNA	lncRNA	0.351111	0.348889	0.31	0.31	0	0			0.333333	0.333333	1_to_1	identical gene model		4;4;2	4;4;2	3	3														0
Blood	ENSG00000179142	CYP11B2	ENSG00000179142	ENSG00000179142	protein_coding	protein_coding	0.38	0.378	0.27	0.27	0	0			0	0	1_to_1	identical gene model		9	9	1	1	diff_parts_same_contig		Gap	Gap, GRC Housekeeping			1	Aldosterone to renin ratio raised;Hypoaldosteronism, congenital, due to CMO I deficiency;Hypoaldosteronism, congenital, due to CMO II deficiency;{Low renin hypertension, susceptibility to}	3;3;3;3	known_molec_cause;known_molec_cause;known_molec_cause;known_molec_cause	0	Orphanet_427	0.7358	0
Blood	ENSG00000179144	GIMAP7	ENSG00000179144	ENSG00000179144	protein_coding	protein_coding	458.8	455.623	343.895	341.135	1	1	0.00273007	9.99467e-85	0	0	1_to_1	identical gene model		2	2	1	1											0	EFO_0007990	0.26292	0
Blood	ENSG00000179148	ALOXE3	ENSG00000179148	ENSG00000179148	protein_coding	protein_coding	0.55	0.54	0.55	0.54	0	0			0.999301	0.999301	1_to_1	identical gene model		16;15;16;2	15;16;2;16	4	4	diff_parts_same_contig						1	Ichthyosis, congenital, autosomal recessive 3	3	known_molec_cause	0	Orphanet_79394	0.75841	0
Blood	ENSG00000179151	EDC3	ENSG00000179151	ENSG00000179151	protein_coding	protein_coding	3.23865	3.21853	2.38	2.37	1	1	0.00273	9.99467e-85	0.99504	0.99504	1_to_1	identical gene model		7;10;3;3;2;5;3;6;4;4;5;4;2;8;2;4;2;3;9	7;9;6;10;8;2;3;4;2;5;4;5;4;3;3;2;2;4;3	19	19	diff_parts_same_contig, new_contig_added		Variation	Variation			1	?Intellectual developmental disorder, autosomal recessive 50	3	known_molec_cause	0	MONDO_0019502	0.46214	0
Blood	ENSG00000179152	TCAIM	ENSG00000179152	ENSG00000179152	protein_coding	protein_coding	3.86663	3.84161	3.35	3.33	1	1	0.00273007	9.99467e-85	0.96897	0.968967	1_to_1	identical gene model		11;4;4;11;11;9;11;5;5;2;4;4	4;11;4;4;5;11;5;11;11;2;9;4	12	12											0	EFO_0004340	0.2888	0
Blood	ENSG00000179157	RPS2P28	ENSG00000179157	ENSG00000179157	processed_pseudogene	processed_pseudogene	1.252	1.24533	1.02	1.02	0	0			0.0625	0.0625	1_to_1	identical gene model		1	1	1	1	diff_parts_same_contig		Variation, GRC Housekeeping	GRC Housekeeping										0
Blood	ENSG00000179163	FUCA1	ENSG00000179163	ENSG00000179163	protein_coding	protein_coding	81.1121	80.5869	78.045	77.76	1	1	0.00273012	9.99467e-85	0	0	1_to_1	identical gene model		8	8	1	1			Clone Problem				1	Fucosidosis	3	known_molec_cause	1	Orphanet_349	0.8217	0
Blood	ENSG00000179165	PXT1	ENSG00000179165	ENSG00000179165	protein_coding	protein_coding	0.49416	0.49112	0.39	0.39	1	1	0.00273003	9.99467e-85	0.182261	0.182261	1_to_1	identical gene model		5;3	5;3	2	2			Variation, GRC Housekeeping	GRC Housekeeping							0	EFO_0004584	0.35466	0
Blood	ENSG00000179168	GGN	ENSG00000179168	ENSG00000179168	protein_coding	protein_coding	1.26902	1.26	0.39	0.39	1	1	0.00273005	9.99467e-85	0.76737	0.76737	1_to_1	identical gene model		4;5;2;2;4	4;5;4;2;2	5	5							1	Spermatogenic failure 69	3	known_molec_cause	0	EFO_0001663	0.059168	0
Blood	ENSG00000179170	OR7E97P	ENSG00000179170	ENSG00000179170	unprocessed_pseudogene	unprocessed_pseudogene					0	0					1_to_1	identical gene model		1	1	1	1	diff_parts_same_contig													0
Blood	ENSG00000179172	HNRNPCL1	ENSG00000179172	ENSG00000179172	protein_coding	protein_coding	0.478571	0.525714	0.36	0.42	0	0			0.5	0.454545	1_to_1	identical gene model	0.999634	2	2	1	1	new_contig_added		Missing sequence, Gap, Path Problem, GRC Housekeeping, Localization Problem	Missing sequence, Gap, Path Problem							0	EFO_0006940	0.15129	0
Blood	ENSG00000179178	TMEM125	ENSG00000179178	ENSG00000179178	protein_coding	protein_coding	0.2425	0.24	0.245	0.245	0	0			0.93266	0.93266	1_to_1	identical gene model		4;4;2;3	4;4;2	4	3			Clone Problem								0	EFO_0010972	0.15945	0
Blood	ENSG00000179195	ZNF664	ENSG00000179195	ENSG00000179195	protein_coding	protein_coding	1.94844	1.93705	0.735	0.73	1	1	0.00272982	9.99467e-85	0.996212	0.996212	1_to_1	identical gene model		5;5;5;5;3;3;6;2;2;4;6;2;4;5	5;6;5;5;5;4;2;2;6;4;3;5;3;2	14	14	diff_parts_same_contig										0	EFO_0004612	0.34804	0
Blood	ENSG00000179213	SIGLECL1	ENSG00000179213	ENSG00000179213	protein_coding	protein_coding	0.806	0.8	0.65	0.64	0	0			0.946479	0.946479	1_to_1	identical gene model		6;5;3;5;4;3;3;5	5;5;3;3;6;5;4	8	7	new_contig_added, diff_parts_same_contig										0	EFO_0007988	0.30912	0
Blood	ENSG00000179218	CALR	ENSG00000179218	ENSG00000179218	protein_coding	protein_coding	193.994	192.743	189.485	188.16	1	1	0.00274485	1.98809e-83	0.873616	0.873616	1_to_1	identical gene model		9;6;2;2;3;6;4	3;9;4;6;6;2;2	7	7							1	Myelofibrosis, somatic;Thrombocythemia, somatic	3;3	known_molec_cause;known_molec_cause	0	EFO_0000616	0.58313	1			yes
Blood	ENSG00000179219	LINC00311	ENSG00000179219	ENSG00000179219	lncRNA	lncRNA	0.34	0.34	0.34	0.34	0	0			0	0	1_to_1	identical gene model		2	2	1	1	diff_parts_same_contig										0	EFO_0000641	0.070959	0
Blood	ENSG00000179222	MAGED1	ENSG00000179222	ENSG00000179222	protein_coding	protein_coding	1.68261	1.6776	1.52	1.52	1	1	0.00272975	9.99467e-85	0.993152	0.993151	1_to_1	identical gene model	0.999995	13;14;13;13;2;3;2;3;12;6	13;13;13;14;2;6;12;2;3;3	10	10	new_contig_added, diff_parts_same_contig		Path Problem, Gap	Path Problem							0	EFO_0000304	0.23588	0
Blood	ENSG00000179240	GVQW3	ENSG00000179240	ENSG00000179240	protein_coding	protein_coding	2.62713	2.60993	2.29	2.28	1	1	0.00272871	1.00486e-84	0.755002	0.755002	1_to_1	identical gene model		2;2;2;4;2;3;3;2;1;2;4	2;2;4;1;2;3;2;2;2;4;3	11	11	diff_parts_same_contig										0	MONDO_0005405	0.23132	0
Blood	ENSG00000179241	LDLRAD3	ENSG00000179241	ENSG00000179241	protein_coding	protein_coding	3.13645	3.11728	2.905	2.89	1	1	0.00273046	9.99467e-85	0.62637	0.62637	1_to_1	identical gene model		6;6;5;2;5;3	6;5;6;5;3;2	6	6											0	EFO_0004587	0.46985	0
Blood	ENSG00000179242	CDH4	ENSG00000179242	ENSG00000179242	protein_coding	protein_coding	0.771341	0.770192	0.69	0.69	1	1	-0.000935584	0.685493	0.25997	0.259668	1_to_1	exon_length_diff	0.998723	15;15;16	16;15;15	3	3	new_contig_added, diff_parts_same_contig		GRC Housekeeping	GRC Housekeeping			1	Renal cysts and diabetes syndrome;Type 2 diabetes mellitus;{Renal cell carcinoma}	3;3;3	known_molec_cause;known_molec_cause;known_molec_cause	0	EFO_0004784	0.47079	0
Blood	ENSG00000179253		ENSG00000179253	ENSG00000179253	lncRNA	lncRNA	3.87243	3.84858	3.07	3.05	1	1	0.00272908	9.99467e-85	0	0	1_to_1	identical gene model		2	2	1	1	diff_parts_same_contig										0	EFO_0000198	0.008587	0
Blood	ENSG00000179256	SMCO3	ENSG00000179256	ENSG00000179256	protein_coding	protein_coding	0.275	0.2725	0.23	0.23	0	0			0.800415	0.800415	1_to_1	identical gene model		2	2	1	1	diff_parts_same_contig										0	EFO_0005409	0.10033	0
Blood	ENSG00000179262	RAD23A	ENSG00000179262	ENSG00000179262	protein_coding	protein_coding	23.6467	23.4847	20.76	20.65	1	1	0.00272935	9.99467e-85	0.993966	0.993966	1_to_1	identical gene model		9;4;9;6;8;4;2;8;8;9;10	8;10;9;6;9;8;9;8;4;4;2	11	11											0	EFO_0000304	0.22567	0
Blood	ENSG00000179270	PCARE	ENSG00000179270	ENSG00000179270	protein_coding	protein_coding	0.24	0.238182	0.19	0.19	0	0			0.0322581	0.0322581	1_to_1	identical gene model		2;3	3;2	2	2							1	Retinitis pigmentosa 54	3	known_molec_cause	0	Orphanet_791	0.77847	0
Blood	ENSG00000179271	GADD45GIP1	ENSG00000179271	ENSG00000179271	protein_coding	protein_coding	75.6433	75.0565	68.96	68.54	1	1	0.0027299	9.99467e-85	0.475139	0.475139	1_to_1	identical gene model		2	2	1	1											0	EFO_0000182	0.093033	0
Blood	ENSG00000179277	MEIS3P1	ENSG00000179277	ENSG00000179277	processed_pseudogene	processed_pseudogene	1.30153	1.29429	1.06	1.05	1	1	0.00273002	9.99467e-85	0.0680767	0.0680767	1_to_1	identical gene model		1	1	1	1														0
Blood	ENSG00000179284	DAND5	ENSG00000179284	ENSG00000179284	protein_coding	protein_coding	1.122	1.072	0.33	0.33	0	0			0.75	0.75	1_to_1	identical gene model		2;4	4;2	2	2	diff_parts_same_contig										0	Orphanet_157769	0.25871	0
Blood	ENSG00000179292	TMEM151A	ENSG00000179292	ENSG00000179292	protein_coding	protein_coding	0.302	0.3008	0.17	0.17	0	0			0	0	1_to_1	identical gene model		2	2	1	1	diff_parts_same_contig										0	EFO_0004612;EFO_0004614	0.11169	0
Blood	ENSG00000179295	PTPN11	ENSG00000179295	ENSG00000179295	protein_coding	protein_coding	28.9413	28.7584	27.855	27.705	1	1	0.00272259	4.80362e-84	0.428929	0.428915	1_to_1	identical gene model		16;11;4;2;15;5;6	2;11;16;6;15;4;5	7	7	diff_parts_same_contig						1	LEOPARD syndrome 1;Leukemia, juvenile myelomonocytic, somatic;Metachondromatosis;Noonan syndrome 1	3;3;3;3	known_molec_cause;known_molec_cause;known_molec_cause;known_molec_cause	1	MONDO_0018997	0.8199	1			yes
Blood	ENSG00000179299	NSUN7	ENSG00000179299	ENSG00000179299	protein_coding	protein_coding	1.81404	1.80106	1.09	1.085	1	1	0.00273002	9.99467e-85	0.975463	0.975463	1_to_1	identical gene model		11;12;5;5;3;6;3	11;12;6;5;3;5;3	7	7			GRC Housekeeping, Localization Problem								0	EFO_0010750	0.27444	0
Blood	ENSG00000179300	RTL3	ENSG00000179300	ENSG00000179300	protein_coding	protein_coding	0.41125	0.40875	0.22	0.22	0	0			0	0	1_to_1	identical gene model		2	2	1	1			Localization Problem, Gap								0	Orphanet_88616	0.079153	0
Blood	ENSG00000179304	FAM156B	ENSG00000179304	ENSG00000179304	protein_coding	protein_coding	4.09881	0.521452	3.94	0.36	1	1	3.98211	8.3603e-128	0.985954	0.999218	1_to_1	identical gene model	0.999926	3;3;4;4;4;4;3;4	4;4;4;3;4;3;3	8	7	new_contig_added		Path Problem, Gap	Path Problem										0
Blood	ENSG00000179314	WSCD1	ENSG00000179314	ENSG00000179314	protein_coding	protein_coding	1.28667	1.27	0.48	0.48	0	0			0.987469	0.987469	1_to_1	identical gene model		9;10;7;2;2;8;9;9;3;2;4	2;9;8;3;9;10;9;2;2;7;4	11	11			Unknown	Unknown							0	EFO_0004703	0.33915	0
Blood	ENSG00000179331	RAB39A	ENSG00000179331	ENSG00000179331	protein_coding	protein_coding	2.47794	2.46279	2.055	2.04	1	1	0.00273003	9.99467e-85	0	0	1_to_1	identical gene model		2	2	1	1	diff_parts_same_contig										0	EFO_0005674	0.24807	0
Blood	ENSG00000179335	CLK3	ENSG00000179335	ENSG00000179335	protein_coding	protein_coding	53.2075	52.8541	52.34	51.99	1	1	0.0027298	9.99467e-85	0.966925	0.966925	1_to_1	identical gene model		13;13;12;12;5;8;3;2;3;2;5;3;8;6;6;8;7;5;3;2;7;1;4;6;7;9;3	6;2;13;12;3;13;12;7;7;5;4;6;7;3;3;6;9;2;8;8;8;5;3;5;2;3;1	27	27	new_contig_added, diff_parts_same_contig										0	EFO_0007872	0.10215	0
Blood	ENSG00000179342		ENSG00000179342	ENSG00000179342	processed_pseudogene	processed_pseudogene	0.690667	0.686	0.5	0.5	0	0			0	0	1_to_1	identical gene model		1	1	1	1	diff_parts_same_contig													0
Blood	ENSG00000179344	HLA-DQB1	ENSG00000179344	ENSG00000179344	protein_coding	protein_coding	11.9914	11.9114	10.61	10.55	1	1	0.00236207	2.21909e-09	0.991687	0.991685	1_to_1	identical gene model		6;4;3;6;5;2;2;5;3	6;4;3;6;5;3;2;2;5	9	9		yes	Path Problem, Variation, GRC Housekeeping	Path Problem, Variation, GRC Housekeeping			1	{Celiac disease, susceptibility to};{Creutzfeldt-Jakob disease, variant, resistance to};{Diabetes mellitus, insulin-dependent-1};{Multiple sclerosis, susceptibility to, 1}	3;3;2;3	known_molec_cause;known_molec_cause;linakge_mapping;known_molec_cause	0	MONDO_0005147	0.37221	0
Blood	ENSG00000179348	GATA2	ENSG00000179348	ENSG00000179348	protein_coding	protein_coding	12.2146	12.1403	9.43	9.37	1	1	0.00273014	9.99467e-85	0.909438	0.909438	1_to_1	identical gene model		6;6;7;2;3;3	6;6;2;7;3	6	5	diff_parts_same_contig						1	Emberger syndrome;Immunodeficiency 21;{Leukemia, acute myeloid, susceptibility to};{Myelodysplastic syndrome, susceptibility to}	3;3;3;3	known_molec_cause;known_molec_cause;known_molec_cause;known_molec_cause	0	Orphanet_228423	0.79437	1			yes
Blood	ENSG00000179361	ARID3B	ENSG00000179361	ENSG00000179361	protein_coding	protein_coding	10.3094	10.2446	9.635	9.585	1	1	0.00272973	9.99467e-85	0.981834	0.981834	1_to_1	identical gene model		9;2;3;2;4;9	9;9;4;3;2;2	6	6	diff_parts_same_contig										0	EFO_0004584	0.21009	0
Blood	ENSG00000179362	HMGN2P46	ENSG00000179362	ENSG00000179362	transcribed_processed_pseudogene	transcribed_processed_pseudogene	1.61353	1.60412	1.2	1.19	0	0			0.478253	0.493108	1_to_1	identical gene model		4;4;6;6;5;2;2;1	6;4;4;6;5;2;2;1	8	8											0	EFO_0000311	0.0018479	0
Blood	ENSG00000179363	TMEM31	ENSG00000179363	ENSG00000179363	protein_coding	protein_coding	1.28506	1.27724	1.02	1.02	1	1	0.00273003	9.99467e-85	0	0	1_to_1	identical gene model		3	3	1	1	diff_parts_same_contig		Localization Problem, Gap								0	EFO_0000311	0.016149	0
Blood	ENSG00000179364	PACS2	ENSG00000179364	ENSG00000179364	protein_coding	protein_coding	43.0207	43.069	42.29	42.23	1	1	-0.0312592	1.06662e-39	0.927953	0.9263	1_to_1	identical gene model		24;24;25;5;23;8;2;4;2;2;18;9;4;5	24;24;25;23;2;5;5;18;8;9;2;4;4;2	14	14	diff_parts_same_contig, new_contig_added		Unknown	Unknown			1	Developmental and epileptic encephalopathy 66	3	known_molec_cause	0	MONDO_0054845	0.67121	0
Blood	ENSG00000179381	OR4K11P	ENSG00000179381	ENSG00000179381	unprocessed_pseudogene	unprocessed_pseudogene					0	0					1_to_1	identical gene model		1	1	1	1	diff_parts_same_contig		GRC Housekeeping	GRC Housekeeping, Localization Problem										0
Blood	ENSG00000179387	ELMOD2	ENSG00000179387	ENSG00000179387	protein_coding	protein_coding	17.155	17.0433	15.005	14.905	1	1	0.00266924	1.57343e-71	0.367029	0.367001	1_to_1	identical gene model		9;3;6;2;2;3;5;5	9;3;2;2;6;5;5;3	8	8	diff_parts_same_contig										0	MONDO_0005090;Orphanet_3057	0.059458	0
Blood	ENSG00000179388	EGR3	ENSG00000179388	ENSG00000179388	protein_coding	protein_coding	0.935465	0.928996	0.82	0.81	1	1	0.00273012	9.99467e-85	0.590076	0.590076	1_to_1	identical gene model		2;2;3;2;2	2;2;3;2;2	5	5	diff_parts_same_contig										0	EFO_0004875	0.26016	0
Blood	ENSG00000179397	CATSPERE	ENSG00000179397	ENSG00000179397	protein_coding	protein_coding	0.633165	0.629114	0.34	0.34	0	0			0.91209	0.91209	1_to_1	identical gene model		19;21;22;18;6;10;16;7;3;2	16;22;19;6;21;7;18;10;3;2	10	10											0	EFO_0004526	0.18099	0
Blood	ENSG00000179399	GPC5	ENSG00000179399	ENSG00000179399	protein_coding	protein_coding	0.2125	0.210938	0.165	0.16	0	0			0.539068	0.539068	1_to_1	identical gene model		8;3;2;3	8;3;3;2	4	4	new_contig_added, diff_parts_same_contig				High Signal Region,Low Mappability						0	MONDO_0100096	0.54092	1			yes
Blood	ENSG00000179403	VWA1	ENSG00000179403	ENSG00000179403	protein_coding	protein_coding	0.2025	0.20125	0.21	0.205	0	0			0.868717	0.868717	1_to_1	identical gene model		3;2;3;2	2;3;3;2	4	4	diff_parts_same_contig		Localization Problem	Localization Problem			1	Neuropathy, hereditary motor, with myopathic features	3	known_molec_cause	0	EFO_1001902	0.38583	0
Blood	ENSG00000179406	LINC00174	ENSG00000179406	ENSG00000179406	lncRNA	lncRNA	22.9599	22.8138	23.04	22.915	1	1	0.00272976	9.99467e-85	0.322081	0.322081	1_to_1	identical gene model		2;2;4;7;7;4;12;11;23;12;12;24;1	7;4;4;23;24;2;12;12;11;7;2;1	13	12	diff_parts_same_contig										0	MONDO_0018079	0.012935	0
Blood	ENSG00000179407	DNAJB8	ENSG00000179407	ENSG00000179407	protein_coding	protein_coding	0.28	0.28	0.27	0.27	0	0			0.75	0.75	1_to_1	identical gene model	0.999737	3;2	2;3	2	2	new_contig_added, diff_parts_same_contig										0	EFO_0004842	0.34185	0
Blood	ENSG00000179409	GEMIN4	ENSG00000179409	ENSG00000179409	protein_coding	protein_coding	2.29971	2.28569	1.96	1.95	1	1	0.00272978	9.99467e-85	0.979152	0.979152	1_to_1	identical gene model		2;3;3;3;3;2;1	2;1;3;3;3;2;3	7	7							1	Neurodevelopmental disorder with microcephaly, cataracts, and renal abnormalities	3	known_molec_cause	0	MONDO_0060664	0.58542	0
Blood	ENSG00000179412	HNRNPCL4		ENSG00000179412		protein_coding		1.32		1.32		0				0.8	hg38_spec_gene				1		1	new_contig_added			Missing sequence, Gap, GRC Housekeeping, Path Problem							0	MONDO_0011060	0.061613	0
Blood	ENSG00000179420	OR6W1P	ENSG00000179420	ENSG00000179420	transcribed_unprocessed_pseudogene	transcribed_unprocessed_pseudogene					0	0			1	1	1_to_1	identical gene model		2;1	2;1	2	2	new_contig_added		Unknown	Unknown										0
Blood	ENSG00000179428	IL6-AS1	ENSG00000179428	ENSG00000179428	lncRNA	lncRNA	1.46431	1.45497	1.25	1.24	1	1	0.00273003	9.99467e-85	0.118675	0.118675	1_to_1	identical gene model		2	2	1	1											0	EFO_0003884	0.0024161	0
Blood	ENSG00000179431	FJX1	ENSG00000179431	ENSG00000179431	protein_coding	protein_coding	0.374444	0.371667	0.25	0.25	0	0			0.248632	0.248632	1_to_1	identical gene model		1;2	1;2	2	2	diff_parts_same_contig										0	MONDO_0018982	0.080527	0
Blood	ENSG00000179443	OR13C6P	ENSG00000179443	ENSG00000179443	unprocessed_pseudogene	unprocessed_pseudogene	1.035	1.025	1.035	1.025	0	0			0	0	1_to_1	identical gene model		1	1	1	1														0
Blood	ENSG00000179447	SLC24A3-AS1	ENSG00000179447	ENSG00000179447	lncRNA	lncRNA	0.49	0.487	0.43	0.425	0	0			0	0	1_to_1	identical gene model		8	8	1	1											0	EFO_1001056	0.0033137	0
Blood	ENSG00000179452	LINC01699	ENSG00000179452	ENSG00000179452	lncRNA	lncRNA					0	0					1_to_1	identical gene model		3	3	1	1														0
Blood	ENSG00000179454	KLHL28	ENSG00000179454	ENSG00000179454	protein_coding	protein_coding	7.77591	7.72662	6.88	6.85	1	1	0.0027291	9.99467e-85	0.562182	0.562182	1_to_1	identical gene model		5;5;3;3;2;3;3	5;5;3;2;3;3;3	7	7											0	MONDO_0018772	0.50709	0
Blood	ENSG00000179455	MKRN3	ENSG00000179455	ENSG00000179455	protein_coding	protein_coding	1.36914	1.36032	0.99	0.99	1	1	0.00273011	9.99467e-85	0.258974	0.258974	1_to_1	identical gene model		1;3;2;3;3;2;3	1;3;2;2;3;3;3	7	7	new_contig_added, diff_parts_same_contig		Path Problem, Gap, GRC Housekeeping	Path Problem, Gap, GRC Housekeeping			1	Precocious puberty, central, 2	3	known_molec_cause	0	MONDO_0014137	0.6568	0
Blood	ENSG00000179456	ZBTB18	ENSG00000179456	ENSG00000179456	protein_coding	protein_coding	1.62948	1.61966	1.52	1.52	1	1	0.00272983	9.99467e-85	0.994715	0.994715	1_to_1	identical gene model		2;2	2;2	2	2	diff_parts_same_contig						1	?Retinitis pigmentosa 58;Intellectual developmental disorder, autosomal dominant 22	3;3	known_molec_cause;known_molec_cause	0	EFO_0003847	0.61027	0
Blood	ENSG00000179460	EEF1A1P27	ENSG00000179460	ENSG00000179460	processed_pseudogene	processed_pseudogene					0	0					1_to_1	identical gene model		1	1	1	1	diff_parts_same_contig													0
Blood	ENSG00000179468	OR9A2	ENSG00000179468	ENSG00000179468	protein_coding	protein_coding	0.73	0.725	0.73	0.725	0	0			0	0	1_to_1	identical gene model		1	1	1	1	new_contig_added		Unknown	Unknown							0	EFO_0000621	0.21332	0
Blood	ENSG00000179476	C14orf28	ENSG00000179476	ENSG00000179476	protein_coding	protein_coding	1.7381	1.73404	1.37	1.36	1	1	0.00273005	9.99467e-85	0.910681	0.910681	1_to_1	identical gene model		5;4;3;4	5;4;3;4	4	4											0	EFO_0009262	0.32857	0
Blood	ENSG00000179477	ALOX12B	ENSG00000179477	ENSG00000179477	protein_coding	protein_coding	0.505254	0.501695	0.32	0.32	0	0			0.939304	0.939304	1_to_1	identical gene model		5;5;4;15;8;4	15;8;4;5;5;4	6	6	diff_parts_same_contig						1	Ichthyosis, congenital, autosomal recessive 2	3	known_molec_cause	0	Orphanet_79394	0.79513	0
Blood	ENSG00000179520	SLC17A8	ENSG00000179520	ENSG00000179520	protein_coding	protein_coding	0.696667	0.691667	0.2	0.2	0	0			0.276923	0.276923	1_to_1	identical gene model		12;11;2;4	12;11;2;4	4	4							1	Deafness, autosomal dominant 25	3	known_molec_cause	0	MONDO_0019587	0.67374	0
Blood	ENSG00000179523	EIF3J-DT	ENSG00000179523	ENSG00000179523	lncRNA	lncRNA	3.21455	3.18932	2.455	2.44	1	1	0.00272986	9.99467e-85	0.943806	0.943806	1_to_1	identical gene model		2;2;2;3;3;3;2	3;2;3;2;3;2;2	7	7			GRC Housekeeping	GRC Housekeeping							0	EFO_0000182	0.0029566	0
Blood	ENSG00000179526	SHARPIN	ENSG00000179526	ENSG00000179526	protein_coding	protein_coding	110.518	109.778	94.9	94.3	1	1	0.00276156	7.14605e-82	0.915529	0.915531	1_to_1	identical gene model		8;9;3;5;2;3;3;5;6;2	3;8;9;5;6;3;5;2;2;3	10	10			Gap	Gap							0	EFO_0004518	0.14668	0
Blood	ENSG00000179528	LBX2	ENSG00000179528	ENSG00000179528	protein_coding	protein_coding	6.52463	6.4883	4.09	4.07	1	1	0.00273002	9.99467e-85	0.925079	0.925079	1_to_1	identical gene model		2;2;2;2;3;1	2;2;2;3;2;1	6	6											0	EFO_0007985	0.14109	0
Blood	ENSG00000179532	DNHD1	ENSG00000179532	ENSG00000179532	protein_coding	protein_coding	5.14126	5.10867	4.9	4.87	1	1	0.00272895	1.00005e-84	0.956903	0.956903	1_to_1	identical gene model		43;8;5;4;4;7;2;9;4;3;11;10;3;10;6;9;3;7	4;43;8;4;5;7;10;3;7;3;4;11;9;9;10;2;6;3	18	18	new_contig_added, diff_parts_same_contig						1	Spermatogenic failure 65	3	known_molec_cause	0	EFO_0003108	0.25871	0
Blood	ENSG00000179542	SLITRK4	ENSG00000179542	ENSG00000179542	protein_coding	protein_coding	0.242449	0.24102	0.19	0.19	0	0			0.9946	0.994683	1_to_1	exon_count_diff		2;10;10	2;2;2	3	3	new_contig_added		Path Problem	Path Problem							0	EFO_0000182	0.074286	0
Blood	ENSG00000179546	HTR1D	ENSG00000179546	ENSG00000179546	protein_coding	protein_coding	0.493333	0.486667	0.3	0.3	0	0			0	0	1_to_1	identical gene model		1	1	1	1	diff_parts_same_contig		Clone Problem								0	MONDO_0005277	0.60826	0
Blood	ENSG00000179562	GCC1	ENSG00000179562	ENSG00000179562	protein_coding	protein_coding	54.0055	53.6581	54.475	54.17	1	1	0.00273	9.99467e-85	0.150604	0.150604	1_to_1	identical gene model		2;4;3	2;3	3	2	diff_parts_same_contig										0	MONDO_0005148	0.18066	0
Blood	ENSG00000179564	LSMEM2	ENSG00000179564	ENSG00000179564	protein_coding	protein_coding	0.861494	0.855519	0.705	0.695	1	1	0.00273003	9.99467e-85	0.947936	0.947936	1_to_1	identical gene model		4	4	1	1	new_contig_added		Clone Problem	Clone Problem							0	EFO_0007986	0.27211	0
Blood	ENSG00000179571	NBPF17P	ENSG00000179571	ENSG00000179571	unprocessed_pseudogene	unprocessed_pseudogene					0	0					1_to_1	identical gene model	0.999236	16	16	1	1	new_contig_added		Gap, Path Problem, GRC Housekeeping	Gap, Clone Problem, Path Problem							0	EFO_0000621	0.0027513	0
Blood	ENSG00000179577		ENSG00000179577	ENSG00000179577	lncRNA	lncRNA		1.24		1.24	0	0			1	0.857143	1_to_1	exon_count_diff		1;1	1	2	1				GRC Housekeeping							0	EFO_0003060	0.028975	0
Blood	ENSG00000179580	RNF151	ENSG00000179580	ENSG00000179580	protein_coding	protein_coding	1.945	1.94	1.945	1.94	0	0			0.945946	0.945946	1_to_1	identical gene model		3;4;4	4;4;3	3	3	diff_parts_same_contig										0	EFO_0007986	0.027476	0
Blood	ENSG00000179583	CIITA	ENSG00000179583	ENSG00000179583	protein_coding	protein_coding	44.8374	44.5999	40.89	40.845	1	1	0.00260346	1.00803e-76	0.854206	0.854243	1_to_1	identical gene model	0.999748	20;18;11;19;8;1;2;3;10;2;2;7;18;20;6;7;5;4	7;6;20;18;20;18;19;10;8;11;7;1;3;5;4;2;2;2	18	18	new_contig_added, diff_parts_same_contig						1	Bare lymphocyte syndrome, type II, complementation group A;{Rheumatoid arthritis, susceptibility to}	3;3	known_molec_cause;known_molec_cause	0	Orphanet_572	0.71027	1			yes
Blood	ENSG00000179588	ZFPM1	ENSG00000179588	ENSG00000179588	protein_coding	protein_coding	18.3787	18.2629	17.77	17.71	1	1	0.00274095	3.92234e-84	0.07989	0.0798905	1_to_1	identical gene model		10;3;5;4;6	10;3;6;5;4	5	5	diff_parts_same_contig										0	EFO_0004309	0.48985	0
Blood	ENSG00000179593	ALOX15B	ENSG00000179593	ENSG00000179593	protein_coding	protein_coding	0.306333	0.304333	0.185	0.185	0	0			0.993826	0.993826	1_to_1	identical gene model		13;14;13;14;12	14;13;14;13;12	5	5	diff_parts_same_contig, new_contig_added										0	EFO_0007937	0.15213	0
Blood	ENSG00000179598	PLD6	ENSG00000179598	ENSG00000179598	protein_coding	protein_coding	11.5282	11.4515	10.98	10.92	1	1	0.00272871	9.99467e-85	0.116734	0.116734	1_to_1	identical gene model		2	2	1	1			GRC Housekeeping, Localization Problem								0	EFO_0000304	0.20385	0
Blood	ENSG00000179600	GPHB5	ENSG00000179600	ENSG00000179600	protein_coding	protein_coding	1.45	1.44	1.45	1.44	0	0			0	0	1_to_1	exon_count_diff		5;6	3;2	2	2	diff_parts_same_contig		Clone Problem								0	EFO_0007814	0.30176	0
Blood	ENSG00000179603	GRM8	ENSG00000179603	ENSG00000179603	protein_coding	protein_coding	3.03	3.01333	0.53	0.53	0	0			0.769231	0.769231	1_to_1	identical gene model		11;11;11;2;4;3;6;5;4;2;12;5;10;4;3	11;11;4;11;3;12;3;10;6;5;2;4;4;5;2	15	15	diff_parts_same_contig, new_contig_added										0	EFO_0007660	0.4379	0
Blood	ENSG00000179604	CDC42EP4	ENSG00000179604	ENSG00000179604	protein_coding	protein_coding	1.73796	1.72736	1.44	1.43	1	1	0.00273018	9.99467e-85	0.964761	0.964761	1_to_1	identical gene model		2;3;2;3;2;3;2;3;2	2;3;3;2;2;3;2;3;2	9	9				Localization Problem							0	EFO_0005674	0.079612	0
Blood	ENSG00000179611	DGKZP1	ENSG00000179611	ENSG00000179611	processed_pseudogene	processed_pseudogene	9.95387	9.91128	8.28	8.29	1	1	-0.000272436	0.610697	0.0236826	0.0236694	1_to_1	identical gene model		1	1	1	1					High Signal Region									0
Blood	ENSG00000179615	OR2AP1	ENSG00000179615	ENSG00000179615	protein_coding	protein_coding					0	0			1	1	1_to_1	identical gene model		1;2	2;1	2	2											0	EFO_0000182	0.18479	0
Blood	ENSG00000179626	OR6C4	ENSG00000179626	ENSG00000179626	protein_coding	protein_coding					0	0			1	1	1_to_1	identical gene model		1;2;2	2;2;1	3	3											0	EFO_0000349	0.18479	0
Blood	ENSG00000179627	ZBTB42	ENSG00000179627	ENSG00000179627	protein_coding	protein_coding	9.24594	9.18046	8.72	8.66	1	1	0.00272962	9.99467e-85	0.503954	0.503954	1_to_1	identical gene model		1;2	2;1	2	2							1	?Lethal congenital contracture syndrome 6	3	known_molec_cause	0	Orphanet_294965	0.46033	0
Blood	ENSG00000179630	LACC1	ENSG00000179630	ENSG00000179630	protein_coding	protein_coding	0.234684	0.235128	0.19	0.19	0	0	0.00273002	9.99467e-85	0.985247	0.985247	1_to_1	identical gene model		7;2;7	7;2;7	3	3	diff_parts_same_contig						1	Juvenile arthritis	3	known_molec_cause	0	MONDO_0032920	0.64414	0
Blood	ENSG00000179632	MAF1	ENSG00000179632	ENSG00000179632	protein_coding	protein_coding	26.854	26.6595	25.07	24.915	1	1	0.00272921	1.02013e-84	0.989395	0.989395	1_to_1	identical gene model		8;6;3;8;7;2	8;7;8;3;6;2	6	6			Gap	Gap							0	EFO_0004527	0.13827	0
Blood	ENSG00000179636	TPPP2	ENSG00000179636	ENSG00000179636	protein_coding	protein_coding	1.51	1.5	1.51	1.5	0	0			0.997222	0.997222	1_to_1	identical gene model		4;3;4;4;4;2;2;4;2;2;3;3	2;3;4;2;3;2;4;4;4;2;4;3	12	12	diff_parts_same_contig										0	EFO_0005531	0.095155	0
Blood	ENSG00000179639	FCER1A	ENSG00000179639	ENSG00000179639	protein_coding	protein_coding	55.211	54.8403	43.05	42.68	1	1	0.00272913	9.99467e-85	0.723584	0.723584	1_to_1	identical gene model		5;6	6;5	2	2			GRC Housekeeping								0	EFO_0004579	0.39843	0
Blood	ENSG00000179673	RPRML	ENSG00000179673	ENSG00000179673	protein_coding	protein_coding	1.24379	1.23517	0.825	0.825	0	0			0.0333333	0.0333333	1_to_1	identical gene model		1	1	1	1	diff_parts_same_contig		GRC Housekeeping, Path Problem, Gap	GRC Housekeeping, Gap							0	EFO_0004348	0.24475	0
Blood	ENSG00000179674	ARL14	ENSG00000179674	ENSG00000179674	protein_coding	protein_coding	0.548636	0.545909	0.37	0.37	0	0			0	0	1_to_1	identical gene model		1	1	1	1											0	EFO_0001068	0.32321	0
Blood	ENSG00000179676	LINC00305	ENSG00000179676	ENSG00000179676	lncRNA	lncRNA	0.47	0.47	0.47	0.47	0	0			0.98	0.98	1_to_1	identical gene model		4;3;2;6;6;5;3;4;4;3;2;4;2;7;2;6	6;5;2;4;2;6;7;4;6;4;4;3;3;3;2;2	16	16	new_contig_added, diff_parts_same_contig										0	EFO_0003914	0.022914	0
Blood	ENSG00000179695	OR6C2	ENSG00000179695	ENSG00000179695	protein_coding	protein_coding	0.56	0.555	0.56	0.555	0	0			0.846154	0.846154	1_to_1	identical gene model		1;2;2	2;2;1	3	3											0	EFO_0000673;EFO_0000349	0.18479	0
Blood	ENSG00000179698	WDR97	ENSG00000179698	ENSG00000179698	protein_coding	protein_coding	0.672913	0.66887	0.51	0.51	1	1	0.00273002	9.99467e-85	0.960364	0.960364	1_to_1	identical gene model		24;12;10;7;6;23	23;24;12;10;6;7	6	6			Gap	Gap							0	EFO_0004526	0.27337	0
Blood	ENSG00000179709	NLRP8	ENSG00000179709	ENSG00000179709	protein_coding	protein_coding	0.37	0.365	0.37	0.365	0	0			0.733333	0.733333	1_to_1	identical gene model		10;10	10;10	2	2	new_contig_added, diff_parts_same_contig										0	EFO_0004344	0.024241	0
Blood	ENSG00000179715	PCED1B	ENSG00000179715	ENSG00000179715	protein_coding	protein_coding	21.8013	21.6631	21.21	21.1	1	1	0.00272946	9.99467e-85	0.959024	0.959024	1_to_1	identical gene model		3;4;2;3;2;3	3;4;2;3;2;3	6	6	new_contig_added, diff_parts_same_contig										0	EFO_0010978	0.32121	0
Blood	ENSG00000179743	SPEN-AS1	ENSG00000179743	ENSG00000179743	lncRNA	lncRNA	9.62699	9.56287	9.33	9.275	1	1	0.00272883	9.99467e-85	0.0270613	0.0271038	1_to_1	identical gene model		2	2	1	1			GRC Housekeeping, Localization Problem								0	EFO_0000198	0.0032889	0
Blood	ENSG00000179750	APOBEC3B	ENSG00000179750	ENSG00000179750	protein_coding	protein_coding	1.65458	1.64454	1.44	1.43	1	1	0.00273012	9.99467e-85	0.987815	0.987815	1_to_1	identical gene model		8;7;7;8	8;8;7;7	4	4	diff_parts_same_contig		Variation, Clone Problem	Variation, Clone Problem							0	EFO_1001949;EFO_1000233	0.36958	1		yes
Blood	ENSG00000179751	SYCN	ENSG00000179751	ENSG00000179751	protein_coding	protein_coding	1.594	1.584	1.07	1.06	0	0			0	0	1_to_1	identical gene model		2	2	1	1	diff_parts_same_contig										0	EFO_0002517	0.060152	0
Blood	ENSG00000179755		ENSG00000179755	ENSG00000179755	lncRNA	lncRNA	0.54	0.54	0.54	0.54	0	0			0.75	0.75	1_to_1	identical gene model		1	1	1	1	diff_parts_same_contig, new_contig_added		Gap, GRC Housekeeping, Localization Problem	Gap, Clone Problem		Low Mappability								0
Blood	ENSG00000179761	PIPOX	ENSG00000179761	ENSG00000179761	protein_coding	protein_coding	1.5172	1.50787	1.07	1.06	1	1	0.00273006	9.99467e-85	0.790293	0.790293	1_to_1	identical gene model		8;3;4;6;7;5;3;10;5;11	10;5;11;3;5;8;4;6;7;3	10	10	diff_parts_same_contig, new_contig_added										0	EFO_0003761	0.19856	0
Blood	ENSG00000179766	ATP8B5P	ENSG00000179766	ENSG00000179766	transcribed_unprocessed_pseudogene	transcribed_unprocessed_pseudogene	0.353333	0.353333	0.39	0.39	0	0			0.982831	0.982831	1_to_1	identical gene model		18;17;10;11;16	18;10;11;16;17	5	5											0	EFO_1000653	0.07484	0
Blood	ENSG00000179772	FOXS1	ENSG00000179772	ENSG00000179772	protein_coding	protein_coding	1.33	1.32	1.33	1.32	0	0			0	0	1_to_1	identical gene model		1	1	1	1											0	EFO_0004526	0.27991	0
Blood	ENSG00000179774	ATOH7	ENSG00000179774	ENSG00000179774	protein_coding	protein_coding	0.466735	0.465102	0.37	0.37	0	0			0	0	1_to_1	identical gene model		1	1	1	1	diff_parts_same_contig			GRC Housekeeping			1	Persistent hyperplastic primary vitreous, autosomal recessive	3	known_molec_cause	0	Orphanet_91495	0.69527	0
Blood	ENSG00000179776	CDH5	ENSG00000179776	ENSG00000179776	protein_coding	protein_coding	0.554444	0.544444	0.32	0.31	0	0			0.961069	0.961069	1_to_1	identical gene model		12;6;3;6;10;2;3;10;13	10;10;12;13;3;3;2;6;6	9	9	diff_parts_same_contig										0	EFO_0000304	0.27162	0
Blood	ENSG00000179796	LRRC3B	ENSG00000179796	ENSG00000179796	protein_coding	protein_coding	0.5225	0.52	0.245	0.245	0	0			0.560547	0.560547	1_to_1	identical gene model		2;2;3;2;3;2;5	2;2;5;2;3;2;3	7	7	new_contig_added, diff_parts_same_contig										0	MONDO_0004979	0.26008	0
Blood	ENSG00000179799	OR7E22P	ENSG00000179799	ENSG00000179799	transcribed_unprocessed_pseudogene	transcribed_unprocessed_pseudogene					0	0			1	1	1_to_1	identical gene model		1;2;3	2;3;1	3	3														0
Blood	ENSG00000179813	FAM216B	ENSG00000179813	ENSG00000179813	protein_coding	protein_coding					0	0			1	1	1_to_1	identical gene model		4;4	4;4	2	2											0	MONDO_0005405	0.25872	0
Blood	ENSG00000179817	MRGPRX4	ENSG00000179817	ENSG00000179817	protein_coding	protein_coding	0.845	0.8325	0.555	0.555	0	0			0	0	1_to_1	identical gene model		1	1	1	1	diff_parts_same_contig										0	MONDO_0005090;Orphanet_3057	0.059458	0
Blood	ENSG00000179818	PCBP1-AS1	ENSG00000179818	ENSG00000179818	lncRNA	lncRNA	53.8814	53.5482	50.545	50.305	1	1	0.00272409	3.66165e-84	0.985133	0.985133	1_to_1	identical gene model		5;5;6;7;5;6;5;6;5;5;4;7;5;6;5;6;7;5;4;5;2;5;5;6;6;5;11;4;5;7;5;4;5;7;4;6;5;5;4;6;3;8;5;4;4;5;7;2;5;5;6;2;4;6;4;2;6;4;2;2;3;3;6;7;3;6;3;3;3;5;3;5;7;5;3;6;7;8;9;4;3;6;6;4;5;5;7;7;5;6;4;7;7;7;5;8;7;6;4;5;5;4;6;8;2;4;9;7;4;8;5;4;10;7;6;5;3;6;2;9;3;7;5;4;8;9;7;7;4;7;6;8;4;5;7;6;5;5;5;5;5;2;6;6;8;8;8;7;9;7;7;8;6;6;3;3;8;5;7;7;4;6;7;6;7;8;7;6;8;8;6;5;7;6;5;6;8;7;6;5;8;5;7;6;6;4;5;7;5;3;5;9;5;4;5;8;5;5;4;7;4;7;8;7;4;3;5;6;7;5;5;7;6;6;8;4;5;7;5;6;9;4;2;4;4;10;6;5;6;3;6;4;5;5;8;8;9;7;6	11;10;6;2;6;9;4;5;5;7;4;8;9;6;5;6;7;5;7;5;5;3;4;6;7;4;5;4;8;8;10;2;9;7;7;6;6;9;7;6;8;7;5;3;6;4;5;7;7;7;4;6;7;9;8;8;6;8;7;5;7;6;7;7;8;8;5;5;5;7;4;4;6;7;6;6;5;5;6;4;9;6;3;4;5;5;2;7;5;7;6;8;3;7;7;5;2;6;8;7;8;6;4;5;6;5;5;5;5;7;5;5;6;3;6;3;4;5;8;7;5;2;6;6;5;6;7;6;6;7;6;5;7;8;6;7;5;5;5;7;8;7;7;4;9;6;8;4;4;5;5;5;4;6;8;5;6;5;6;8;7;6;2;5;5;9;5;3;3;5;4;5;4;6;5;4;5;7;6;8;7;4;4;4;6;7;4;4;3;7;3;4;5;6;7;5;4;5;6;5;8;6;8;7;5;3;6;5;4;4;4;6;5;8;7;7;2;2;3;5;4;4;2;5;5;6;5;5;5;3;3;5;6;4;3;3;2;3;5	239	239	new_contig_added, diff_parts_same_contig										0	EFO_0005922	0.023661	0
Blood	ENSG00000179820	MYADM	ENSG00000179820	ENSG00000179820	protein_coding	protein_coding	24.0936	23.9503	20.95	20.79	1	1	0.00263014	2.62545e-52	0.993369	0.993368	1_to_1	identical gene model		3;2;3;3;3;3;3;3;2;3;3	3;3;3;3;3;3;2;3;3;2;3	11	11	new_contig_added										0	EFO_0001361	0.047306	0
Blood	ENSG00000179826	MRGPRX3	ENSG00000179826	ENSG00000179826	protein_coding	protein_coding	0.18	0.18	0.18	0.18	0	0			0.833333	0.833333	1_to_1	identical gene model		3;2;2	3;2;2	3	3	diff_parts_same_contig										0	EFO_0004833	0.23561	0
Blood	ENSG00000179832	MROH1	ENSG00000179832	ENSG00000179832	protein_coding	protein_coding	14.7251	15.0074	14.305	14.5	1	1	-0.0962651	1.89546e-27	0.980698	0.979392	1_to_1	identical gene model		42;12;10;3;31;2;43;31;42;8;26	31;10;12;42;31;43;42;8;3;26;2	11	11		yes	Gap, Path Problem	Gap, Path Problem							0	EFO_0007789	0.24297	0
Blood	ENSG00000179833	SERTAD2	ENSG00000179833	ENSG00000179833	protein_coding	protein_coding	44.7305	44.4467	43.595	43.36	1	1	0.00273008	9.99467e-85	0.0391691	0.0391691	1_to_1	identical gene model		2;2;1	2;2	3	2											0	EFO_0004526	0.49918	0
Blood	ENSG00000179840	PIK3CD-AS1	ENSG00000179840	ENSG00000179840	lncRNA	lncRNA	6.47523	6.43534	5.85	5.81	1	1	0.00273063	9.99467e-85	0	0	1_to_1	identical gene model		2	2	1	1			GRC Housekeeping, Localization Problem								0	HP_0100806	0.017463	0
Blood	ENSG00000179841	AKAP5	ENSG00000179841	ENSG00000179841	protein_coding	protein_coding	1.84567	1.8344	1.56	1.55	1	1	0.00272931	9.99467e-85	0.526583	0.526583	1_to_1	identical gene model		1;2	2;1	2	2	diff_parts_same_contig										0	EFO_0004908	0.10656	0
Blood	ENSG00000179846	NKPD1	ENSG00000179846	ENSG00000179846	protein_coding	protein_coding	0.616867	0.613133	0.56	0.55	1	1	0.00272996	9.99467e-85	0.544381	0.544381	1_to_1	identical gene model		5;1	5;1	2	2											0	EFO_0004615	0.46197	0
Blood	ENSG00000179855	GIPC3	ENSG00000179855	ENSG00000179855	protein_coding	protein_coding	0.895059	0.893031	0.74	0.74	1	1	0.00272979	9.99467e-85	0.88776	0.88776	1_to_1	identical gene model		6;6	6;6	2	2							1	Deafness, autosomal recessive 15	3	known_molec_cause	0	MONDO_0019588	0.6837	0
Blood	ENSG00000179859	RNF227	ENSG00000179859	ENSG00000179859	protein_coding	protein_coding	0.714576	0.710424	0.59	0.59	1	1	0.00272999	9.99467e-85	0.958904	0.958904	1_to_1	identical gene model		2;1;2	2;1;2	3	3	diff_parts_same_contig										0	EFO_0001663	0.14684	0
Blood	ENSG00000179862	CITED4	ENSG00000179862	ENSG00000179862	protein_coding	protein_coding	36.5151	36.264	31.93	31.81	1	1	0.00272978	9.99467e-85	0	0	1_to_1	identical gene model		1	1	1	1	diff_parts_same_contig		Clone Problem								0	EFO_0004833	0.39274	0
Blood	ENSG00000179869	ABCA13	ENSG00000179869	ENSG00000179869	protein_coding	protein_coding	0.431146	0.430421	0.2	0.2	1	1	0.00272979	9.99467e-85	0.937308	0.937338	1_to_1	identical gene model	0.999796	19;18;4;62;29;15;45;43	18;62;45;43;15;29;19;4	8	8	new_contig_added, diff_parts_same_contig		Gap	Gap							0	GO_0006306	0.32083	0
Blood	ENSG00000179873	NLRP11	ENSG00000179873	ENSG00000179873	protein_coding	protein_coding	0.34	0.336667	0.39	0.39	0	0			0.947368	0.947368	1_to_1	identical gene model		10;8;12;9;4;11	8;10;12;9;11;4	6	6	diff_parts_same_contig										0	EFO_0004704	0.38914	0
Blood	ENSG00000179886	TIGD5	ENSG00000179886	ENSG00000179886	protein_coding	protein_coding	12.0295	11.9513	11.815	11.73	1	1	0.00272938	9.99467e-85	0.0151039	0.0151039	1_to_1	identical gene model		1	1	1	1	diff_parts_same_contig, new_contig_added										0	EFO_0005192	0.16752	0
Blood	ENSG00000179889	PDXDC1	ENSG00000179889	ENSG00000179889	protein_coding	protein_coding	15.8223	15.7222	14.85	14.76	1	1	0.00272866	1.04359e-84	0.983264	0.983264	1_to_1	identical gene model		14;23;20;14;17;3;9;6;7;23;7;4;3;4;10;22;22;22	23;7;6;17;23;3;14;9;22;22;22;7;14;10;20;3;4;4	18	18			Unknown	Unknown							0	EFO_0010226	0.37752	0
Blood	ENSG00000179899	PHC1P1	ENSG00000179899	ENSG00000179899	processed_pseudogene	processed_pseudogene	3.35747	3.33842	3.06	3.04	1	1	0.00194178	3.67788e-07	0.775807	0.775703	1_to_1	identical gene model		1	1	1	1														0
Blood	ENSG00000179902	CFAP276	ENSG00000179902	ENSG00000179902	protein_coding	protein_coding	1.36082	1.35163	0.91	0.9	1	1	0.00273003	9.99467e-85	0.623518	0.623518	1_to_1	identical gene model		4;4;5;5;3;3	5;5;3;4;3;4	6	6			Localization Problem, Clone Problem, GRC Housekeeping	Localization Problem							0	MONDO_0021698	0.19062	0
Blood	ENSG00000179909	ZNF154	ENSG00000179909	ENSG00000179909	protein_coding	protein_coding	5.30903	5.27509	3.93	3.9	1	1	0.00272785	1.00218e-84	0.611847	0.611867	1_to_1	identical gene model		5;4	5;4	2	2	diff_parts_same_contig										0	EFO_0000616	0.08445	0
Blood	ENSG00000179912	R3HDM2	ENSG00000179912	ENSG00000179912	protein_coding	protein_coding	16.3909	16.2934	14.43	14.35	1	1	0.00272892	1.06647e-84	0.99286	0.992859	1_to_1	identical gene model		24;22;14;24;24;15;23;2;6;4;8;6;5;5;24	14;24;22;24;23;24;15;24;6;6;8;4;5;5;2	15	15											0	EFO_0005208	0.25405	0
Blood	ENSG00000179913	B3GNT3	ENSG00000179913	ENSG00000179913	protein_coding	protein_coding	0.694524	0.690619	0.59	0.59	1	1	0.00273	9.99467e-85	0.569457	0.569457	1_to_1	identical gene model		3;3;3;2	3;2;3;3	4	4	diff_parts_same_contig		Clone Problem	Clone Problem							0	EFO_0010584	0.2368	0
Blood	ENSG00000179914	ITLN1	ENSG00000179914	ENSG00000179914	protein_coding	protein_coding	4.18392	4.15369	2.75	2.74	1	1	0.00272965	9.99467e-85	0.508176	0.508176	1_to_1	identical gene model		8;2;3	8;3;2	3	3			GRC Housekeeping								0	EFO_0000384	0.30346	0
Blood	ENSG00000179915	NRXN1	ENSG00000179915	ENSG00000179915	protein_coding	protein_coding	0.589265	0.585441	0.25	0.25	0	0	0.00273003	9.99467e-85	0.940016	0.940016	1_to_1	identical gene model		14;6;3;23;7;24;21;6;22;3;3;4;5;3;3;3;2;7;5;21;4;3;5;6;6;7;4;4;3;7;21;4;4;4;4;4;4;7;4;4;2;5;4;13;2;3;2;2;2;2;2;2;2;4;2;2;6;2;2;2;9;7;4;3;2;4	23;22;21;3;4;4;4;4;3;24;4;6;3;7;7;3;7;4;3;7;21;21;7;9;2;13;14;5;2;2;2;5;3;3;3;2;2;2;3;2;2;2;5;4;4;4;7;6;2;6;5;4;6;6;2;2;4;2;2;2	66	60							1	Pitt-Hopkins-like syndrome 2;{Schizophrenia, susceptibility to, 17}	3;3	known_molec_cause;known_molec_cause	0	MONDO_0016377	0.71533	0
Blood	ENSG00000179918	SEPHS2	ENSG00000179918	ENSG00000179918	protein_coding	protein_coding	178.25	177.122	179.785	178.865	1	1	0.00272213	5.1277e-84	0	0	1_to_1				1		1											0	EFO_0001075	0.20666	0
Blood	ENSG00000179919	OR10A7	ENSG00000179919	ENSG00000179919	protein_coding	protein_coding	0.6425	0.6425	0.62	0.62	0	0			0	0	1_to_1	identical gene model		1	1	1	1											0	MONDO_0008170;EFO_0000182;EFO_0000349	0.18479	0
Blood	ENSG00000179921	GPBAR1	ENSG00000179921	ENSG00000179921	protein_coding	protein_coding	31.7384	31.5386	29.28	29.11	1	1	0.00272938	1.00005e-84	0.928136	0.928136	1_to_1	identical gene model		2;2;2;2	2;2;2;2	4	4			Clone Problem	Clone Problem							0	EFO_0005192	0.23895	0
Blood	ENSG00000179922	ZNF784	ENSG00000179922	ENSG00000179922	protein_coding	protein_coding	10.0511	9.98491	9.91	9.84	1	1	0.00272993	9.99467e-85	0.702542	0.702542	1_to_1	identical gene model		2;2	2;2	2	2	diff_parts_same_contig		Clone Problem	Clone Problem							0	EFO_0007876	0.23251	0
Blood	ENSG00000179930	ZNF648	ENSG00000179930	ENSG00000179930	protein_coding	protein_coding	0.155455	0.155455	0.12	0.12	0	0			0.365079	0.365079	1_to_1	identical gene model		2;2	2;2	2	2											0	EFO_0004612	0.38993	0
Blood	ENSG00000179933	C14orf119	ENSG00000179933	ENSG00000179933	protein_coding	protein_coding	49.5612	49.2334	46.505	46.22	1	1	0.00273002	9.99467e-85	0.617398	0.617398	1_to_1	identical gene model		2;2	2;2	2	2	diff_parts_same_contig					High Signal Region					0	EFO_0010701	0.079247	0
Blood	ENSG00000179934	CCR8	ENSG00000179934	ENSG00000179934	protein_coding	protein_coding	1.58662	1.57671	1.2	1.19	1	1	0.00273004	9.99467e-85	0.655271	0.655271	1_to_1	identical gene model		2;3	2;3	2	2											0	EFO_0004736	0.30298	0
Blood	ENSG00000179935	LINC00652	ENSG00000179935	ENSG00000179935	lncRNA	lncRNA	0.444571	0.441771	0.36	0.35	1	1	0.00273003	9.99467e-85	0.0907519	0.0907519	1_to_1	identical gene model		3;5;5;4;3;4;4;4	3;3;4;4;4;4;5;5	8	8	diff_parts_same_contig										0	EFO_0000305	0.016288	0
Blood	ENSG00000179938	GOLGA8J	ENSG00000179938	ENSG00000179938	protein_coding	protein_coding	0.698842	0.694737	0.49	0.49	1	1	0.00273003	9.99467e-85	0.873702	0.874227	1_to_1	identical gene model		19;8	19;8	2	2			Missing sequence, Variation	Missing sequence, Variation	High Signal Region	High Signal Region					0	Orphanet_2311	0.069905	0
Blood	ENSG00000179941	BBS10	ENSG00000179941	ENSG00000179941	protein_coding	protein_coding	16.5951	16.4874	14.92	14.835	1	1	0.00272904	9.99467e-85	0	0	1_to_1	identical gene model		2	2	1	1							1	Bardet-Biedl syndrome 10	3	known_molec_cause	1	MONDO_0015229	0.8453	0
Blood	ENSG00000179943	FIZ1	ENSG00000179943	ENSG00000179943	protein_coding	protein_coding	30.7714	30.5743	30.55	30.355	1	1	0.00272973	9.99467e-85	0.2165	0.2165	1_to_1	identical gene model		3;2;3;2;3	3;2;3;3;2	5	5	diff_parts_same_contig		Clone Problem	Clone Problem							0	EFO_0004530	0.16612	0
Blood	ENSG00000179950	PUF60	ENSG00000179950	ENSG00000179950	protein_coding	protein_coding	40.0155	39.7596	39.03	38.82	1	1	0.00272938	9.99467e-85	0.993979	0.993979	1_to_1	identical gene model		11;11;12;11;10;4;8;12;10;5;9;4;4;2;8;8;9;2;5;6;8;4	12;11;11;12;11;10;10;6;8;9;9;4;8;4;8;2;8;5;2;5;4;4	22	22	diff_parts_same_contig, new_contig_added		Path Problem	Path Problem			1	Verheij syndrome	3	known_molec_cause	0	MONDO_0014263	0.76206	0
Blood	ENSG00000179954	SSC5D	ENSG00000179954	ENSG00000179954	protein_coding	protein_coding	0.318276	0.318125	0.23	0.235	1	1	0.00273003	9.99467e-85	0.632507	0.632507	1_to_1	identical gene model		14;13;5;3;3	3;14;5;13;3	5	5	new_contig_added, diff_parts_same_contig		Clone Problem	Clone Problem							0	EFO_0004995	0.34079	0
Blood	ENSG00000179958	DCTPP1	ENSG00000179958	ENSG00000179958	protein_coding	protein_coding	14.5237	14.4254	13.285	13.24	1	1	0.00272972	9.99467e-85	0.937128	0.937128	1_to_1	identical gene model		3;3;2;2;3	3;2;2;3;3	5	5											0	EFO_0009282	0.23221	0
Blood	ENSG00000179965	ZNF771	ENSG00000179965	ENSG00000179965	protein_coding	protein_coding	1.72516	1.71378	1.425	1.415	1	1	0.00273002	9.99467e-85	0.845586	0.845586	1_to_1	identical gene model		3;3;2;3	3;3;3;2	4	4											0	EFO_0009282	0.11736	0
Blood	ENSG00000179967	PPP1R14BP3	ENSG00000179967	ENSG00000179967	processed_pseudogene	processed_pseudogene	11.8331	11.7608	9.98	9.93	1	1	0.00273007	9.99467e-85	0.108437	0.108437	1_to_1	identical gene model		1	1	1	1	diff_parts_same_contig													0
Blood	ENSG00000179978	NAIPP2	ENSG00000179978	ENSG00000179978	unprocessed_pseudogene	unprocessed_pseudogene	7.20906	7.16491	6.75	6.7	1	1	0.00272926	1.0417e-84	0.945427	0.945428	1_to_1	identical gene model		12	12	1	1			Path Problem, GRC Housekeeping, Variation, Unknown	Path Problem, GRC Housekeeping, Variation, Unknown	High Signal Region	High Signal Region					0	EFO_0000311	0.012014	0
Blood	ENSG00000179981	TSHZ1	ENSG00000179981	ENSG00000179981	protein_coding	protein_coding	1.44728	1.43884	1.12	1.11	1	1	0.00272974	1.00168e-84	0.983397	0.983397	1_to_1	identical gene model		2;3;2;2;1	2;2;2;3;1	5	5	diff_parts_same_contig						1	Aural atresia, congenital	3	known_molec_cause	0	HP_0000598	0.55007	0
Blood	ENSG00000179988	PSTK	ENSG00000179988	ENSG00000179988	protein_coding	protein_coding	2.20442	2.18814	1.92	1.91	1	1	0.00272985	9.99467e-85	0.8606	0.8606	1_to_1	identical gene model		7;6;6;5;5;4;2;5;7	5;7;6;6;5;7;2;4;5	9	9											0	EFO_0001075	0.16562	0
Blood	ENSG00000179994	SPDYE7P	ENSG00000179994	ENSG00000179994	transcribed_unprocessed_pseudogene	transcribed_unprocessed_pseudogene	0.4925	0.604762	0.425	0.46	0	0			0.884167	0.828498	1_to_1	identical gene model		6;7	6;7	2	2	new_contig_added, diff_parts_same_contig		Path Problem	Path Problem							0	Orphanet_228329	0.031614	0
Blood	ENSG00000179997	RPA3P1	ENSG00000179997	ENSG00000179997	processed_pseudogene	processed_pseudogene	5.375	5.34833	4.01	3.99	0	0			0	0	1_to_1	identical gene model		1	1	1	1														0
Blood	ENSG00000180008	SOCS4	ENSG00000180008	ENSG00000180008	protein_coding	protein_coding	0.687374	0.683182	0.33	0.33	1	1	0.00272988	9.99467e-85	0.993122	0.993122	1_to_1	identical gene model		2;2;2;3	2;3;2;2	4	4	diff_parts_same_contig		Clone Problem	Clone Problem							0	EFO_0008328	0.074271	0
Blood	ENSG00000180011	PTGR3	ENSG00000180011	ENSG00000180011	protein_coding	protein_coding	9.76585	9.70291	9.31	9.25	1	1	0.00272978	9.99467e-85	0.787072	0.787072	1_to_1	identical gene model		2;2;2;2	2;2;2;2	4	4	diff_parts_same_contig										0	EFO_0004309	0.35816	0
Blood	ENSG00000180015		ENSG00000180015	ENSG00000180015	processed_pseudogene	processed_pseudogene	1.49225	1.48328	1.115	1.105	1	1	0.00273003	9.99467e-85	0.527399	0.527399	1_to_1	identical gene model		1	1	1	1			GRC Housekeeping											0
Blood	ENSG00000180016	OR1E1	ENSG00000180016	ENSG00000180016	protein_coding	protein_coding	0.52	0.516923	0.41	0.4	0	0			0	0	1_to_1	identical gene model		1	1	1	1											0	EFO_0000621	0.21332	0
Blood	ENSG00000180019		ENSG00000180019	ENSG00000180019	transcribed_processed_pseudogene	transcribed_processed_pseudogene	6.4787	6.43739	4.47	4.44	0	0			0.429825	0.429825	1_to_1	identical gene model		1;1	1;1	2	2														0
Blood	ENSG00000180035	ZNF48	ENSG00000180035	ENSG00000180035	protein_coding	protein_coding	1.87845	1.86722	0.98	0.975	1	1	0.00273005	9.99467e-85	0.986475	0.986475	1_to_1	identical gene model		2;2;3;3;2	2;3;2;2;3	5	5											0	EFO_0003923	0.11655	0
Blood	ENSG00000180042	OR1R1P	ENSG00000180042	ENSG00000180042	protein_coding	protein_coding	1.01111	0.998148	0.51	0.5	0	0			0.19697	0.19697	1_to_1	identical gene model		1	1	1	1											0	EFO_0005423	0.047914	0
Blood	ENSG00000180043	GARIN5B	ENSG00000180043	ENSG00000180043	protein_coding	protein_coding	0.17	0.17	0.17	0.17	0	0			0.666667	0.666667	1_to_1	identical gene model		11;9	11;9	2	2	new_contig_added, diff_parts_same_contig		Variation	Variation							0	EFO_0006527	0.075154	0
Blood	ENSG00000180044	C3orf80	ENSG00000180044	ENSG00000180044	protein_coding	protein_coding	0.345128	0.345844	0.245	0.25	0	0			0.480278	0.480278	1_to_1	identical gene model		1;2	1;2	2	2	diff_parts_same_contig										0	EFO_0005091	0.38215	0
Blood	ENSG00000180053	NKX2-6	ENSG00000180053	ENSG00000180053	protein_coding	protein_coding	0.55	0.54	0.55	0.54	0	0			0	0	1_to_1	identical gene model		2	2	1	1							1	Conotruncal heart malformations;Persistent truncus arteriosus	3;3	known_molec_cause;known_molec_cause	0	Orphanet_2445	0.50702	0
Blood	ENSG00000180061	TMEM150B	ENSG00000180061	ENSG00000180061	protein_coding	protein_coding	8.32015	8.26453	7.68	7.64	1	1	0.00273041	9.99467e-85	0.914271	0.914271	1_to_1	identical gene model		8;4;7;7;7;6;6	8;7;7;4;6;7;6	7	7	diff_parts_same_contig		Variation	Variation							0	EFO_0004704	0.36501	0
Blood	ENSG00000180066	LINC02870	ENSG00000180066	ENSG00000180066	lncRNA	lncRNA	1.45663	1.44801	1.115	1.11	1	1	0.00272995	9.99467e-85	0.0369133	0.0369133	1_to_1	identical gene model		3;3	3;3	2	2											0	EFO_0000182	0.0088699	0
Blood	ENSG00000180068	OR3A4P	ENSG00000180068	ENSG00000180068	transcribed_unprocessed_pseudogene	transcribed_unprocessed_pseudogene	0.505	0.505	0.505	0.505	0	0			0.714286	0.714286	1_to_1	identical gene model		1;1	1;1	2	2											0	EFO_0000637	0.092652	0
Blood	ENSG00000180071	ANKRD18A	ENSG00000180071	ENSG00000180071	protein_coding	protein_coding	1.03176	1.02522	0.32	0.32	1	1	0.00272996	9.99467e-85	0.258283	0.258283	1_to_1	identical gene model		16;4;8	8;16;4	3	3	diff_parts_same_contig										0	EFO_0000275;EFO_0003911	0.20939	0
Blood	ENSG00000180083	WFDC11	ENSG00000180083	ENSG00000180083	protein_coding	protein_coding					0	0					1_to_1	identical gene model		5;5;4	5;5;4	3	3	diff_parts_same_contig										0	EFO_0007006	0.11407	0
Blood	ENSG00000180089	TMEM86B	ENSG00000180089	ENSG00000180089	protein_coding	protein_coding	1.8844	1.8708	1.535	1.525	1	1	0.00273	9.99467e-85	0.992469	0.992469	1_to_1	identical gene model		3;1;2	3;2;1	3	3	diff_parts_same_contig		Variation	Variation							0	EFO_0010228	0.31109	0
Blood	ENSG00000180090	OR3A1	ENSG00000180090	ENSG00000180090	protein_coding	protein_coding	0.365556	0.364074	0.28	0.28	0	0			0.692831	0.692831	1_to_1	identical gene model		2;1	2;1	2	2											0	MONDO_0008170;EFO_0000673;EFO_0000349	0.18479	0
Blood	ENSG00000180096	SEPTIN1	ENSG00000180096	ENSG00000180096	protein_coding	protein_coding	79.397	78.8766	77.845	77.315	1	1	0.00272992	9.99467e-85	0.955639	0.955638	1_to_1	identical gene model		12;4;4;10;9;2;8;2;10;9;12	12;12;10;10;9;9;8;4;4;2;2	11	11											0	EFO_0004587	0.13062	0
Blood	ENSG00000180098	TRNAU1AP	ENSG00000180098	ENSG00000180098	protein_coding	protein_coding	10.2476	10.1826	9.995	9.95	1	1	0.00273018	9.99467e-85	0.925737	0.925724	1_to_1	identical gene model		9;2;3;4;10;8;8;6;5;3	9;5;2;10;8;4;3;6;3;8	10	10	diff_parts_same_contig		GRC Housekeeping, Clone Problem	GRC Housekeeping							0	EFO_0004329	0.20686	0
Blood	ENSG00000180104	EXOC3	ENSG00000180104	ENSG00000180104	protein_coding	protein_coding	29.4408	29.2528	28.89	28.57	1	1	0.0027291	1.00588e-84	0.984377	0.984377	1_to_1	identical gene model		12;12;2;4;2;2;3;3;13;12	3;13;12;4;12;12;2;3;2;2	10	10	diff_parts_same_contig										0	EFO_0004348	0.2602	0
Blood	ENSG00000180105	ACER2P1	ENSG00000180105	ENSG00000180105	processed_pseudogene	processed_pseudogene	3	2.98	1.68	1.66	0	0			0.25	0.25	1_to_1	identical gene model		1	1	1	1														0
Blood	ENSG00000180113	TDRD6	ENSG00000180113	ENSG00000180113	protein_coding	protein_coding	0.16	0.155	0.16	0.155	0	0			0.994448	0.994448	1_to_1	identical gene model		4;5;3	3;4;5	3	3			Variation, GRC Housekeeping	GRC Housekeeping							0	EFO_0004746	0.30558	0
Blood	ENSG00000180116	C12orf40	ENSG00000180116	ENSG00000180116	protein_coding	protein_coding	0.219091	0.218182	0.18	0.17	0	0			0.541667	0.541667	1_to_1	identical gene model		13;11;19	11;13;19	3	3	new_contig_added, diff_parts_same_contig										0	EFO_0009526	0.072511	0
Blood	ENSG00000180138	CSNK1A1L	ENSG00000180138	ENSG00000180138	protein_coding	protein_coding	0.755156	0.750667	0.58	0.57	1	1	0.00273006	9.99467e-85	0	0	1_to_1	identical gene model		1	1	1	1											0	EFO_0004751	0.060161	0
Blood	ENSG00000180139	ACTA2-AS1	ENSG00000180139	ENSG00000180139	lncRNA	lncRNA	2.38431	2.36817	1.78	1.77	1	1	0.00273001	9.99467e-85	0.67476	0.67476	1_to_1	identical gene model		5;2;2;2	2;5;2;2	4	4											0	EFO_0000616	0.036198	0
Blood	ENSG00000180150	HMGN2P9	ENSG00000180150	ENSG00000180150	processed_pseudogene	processed_pseudogene					0	0					1_to_1	identical gene model		1	1	1	1			Clone Problem	Clone Problem										0
Blood	ENSG00000180152	XIAPP3	ENSG00000180152	ENSG00000180152	processed_pseudogene	processed_pseudogene	1.72333	1.71	1.31	1.3	0	0			0	0	1_to_1	identical gene model		1	1	1	1	diff_parts_same_contig		Path Problem	Path Problem										0
Blood	ENSG00000180155	LYNX1	ENSG00000180155	ENSG00000180155	protein_coding	protein_coding	2.11233	2.6686	1.48	1.55	0	0			0.999069	0.997803	1_to_1	exon_length_diff	0.990391	2;4;4;4;4;4;4	4;4;4;4;4;4;2	7	7	new_contig_added, diff_parts_same_contig		Clone Problem	Clone Problem, GRC Housekeeping							0	EFO_0004838	0.11399	0
Blood	ENSG00000180172	RPS12P23	ENSG00000180172	ENSG00000180172	processed_pseudogene	processed_pseudogene	2.58625	2.57	2.275	2.26	0	0			0.272222	0.272222	1_to_1	identical gene model		1	1	1	1	diff_parts_same_contig													0
Blood	ENSG00000180176	TH	ENSG00000180176	ENSG00000180176	protein_coding	protein_coding	0.63	0.63	0.63	0.63	0	0			0.666667	0.666667	1_to_1	identical gene model		12;11;13;10;14;14;6;7;2;4;5	11;13;14;14;12;5;6;7;2;10;4	11	11							1	Segawa syndrome, recessive	3	known_molec_cause	1	Orphanet_101150	0.80065	0
Blood	ENSG00000180178	FAR2P1	ENSG00000180178	ENSG00000180178	transcribed_unprocessed_pseudogene	transcribed_unprocessed_pseudogene	0.54	0.536	0.28	0.28	0	0			0	0	1_to_1	identical gene model		2;3;2;6	3;2;6;2	4	4			Variation, Path Problem	Variation, Path Problem										0
Blood	ENSG00000180182	MED14	ENSG00000180182	ENSG00000180182	protein_coding	protein_coding	23.583	23.4365	23.04	22.91	1	1	0.00275317	9.99467e-85	0.423574	0.423583	1_to_1	identical gene model		31;4;6;2;2;5;2;3;5	31;4;6;2;5;5;2;3;2	9	9	new_contig_added, diff_parts_same_contig										0	EFO_0000222	0.18416	0
Blood	ENSG00000180185	FAHD1	ENSG00000180185	ENSG00000180185	protein_coding	protein_coding	13.6161	13.5198	12.74	12.64	1	1	0.0027292	9.99467e-85	0.75926	0.75926	1_to_1	identical gene model		3;2;1;2	1;3;2;2	4	4											0	EFO_0000279	0.33262	0
Blood	ENSG00000180189	HMGB1P14	ENSG00000180189	ENSG00000180189	processed_pseudogene	processed_pseudogene	1.91691	1.90531	1.25	1.24	0	0			0	0	1_to_1	identical gene model		1	1	1	1	diff_parts_same_contig													0
Blood	ENSG00000180190	TDRP	ENSG00000180190	ENSG00000180190	protein_coding	protein_coding	0.587647	0.584118	0.19	0.19	0	0			0.996613	0.996613	1_to_1	identical gene model		3;4;5;3;4	4;4;3;5;3	5	5											0	EFO_0007010	0.29433	0
Blood	ENSG00000180198	RCC1	ENSG00000180198	ENSG00000180198	protein_coding	protein_coding	3.85511	3.83085	3.43	3.405	1	1	0.00273008	9.99467e-85	0.990825	0.990825	1_to_1	identical gene model		11;10;13;12;10;8;9;6;8;11;3;4;14	12;14;9;11;13;8;10;11;10;4;8;6;3	13	13	diff_parts_same_contig		GRC Housekeeping, Clone Problem	GRC Housekeeping							0	MONDO_0024622	0.18479	0
Blood	ENSG00000180205	WFDC9	ENSG00000180205	ENSG00000180205	protein_coding	protein_coding					0	0					1_to_1	identical gene model		5	5	1	1	diff_parts_same_contig										0	EFO_0004875	0.16057	0
Blood	ENSG00000180209	MYL11	ENSG00000180209	ENSG00000180209	protein_coding	protein_coding	10.0778	10.0212	7.57	7.435	1	1	0.00835078	0.14065	0.312712	0.314248	1_to_1	identical gene model		7;7;2;5;8	7;8;7;5;2	5	5							1	Arthrogryposis, distal, type 1C;Megalencephalic leukoencephalopathy with subcortical cysts 2A;Megalencephalic leukoencephalopathy with subcortical cysts 2B, remitting, with or without mental retardation	3;3;3	known_molec_cause;known_molec_cause;known_molec_cause	0	Orphanet_1146	0.47352	0
Blood	ENSG00000180210	F2	ENSG00000180210	ENSG00000180210	protein_coding	protein_coding	0.811212	0.805152	0.3	0.3	0	0			0.644866	0.644866	1_to_1	identical gene model		14;8;2;2;14	2;14;14;8;2	5	5	diff_parts_same_contig						1	Dysprothrombinemia;Hypoprothrombinemia;Thrombophilia 1 due to thrombin defect;{Pregnancy loss, recurrent, susceptibility to, 2};{Stroke, ischemic, susceptibility to}	3;3;3;3;3	known_molec_cause;known_molec_cause;known_molec_cause;known_molec_cause;known_molec_cause	1	Orphanet_325	0.80313	0
Blood	ENSG00000180211		ENSG00000180211	ENSG00000180211	processed_pseudogene	processed_pseudogene	3.74044	3.71578	2.8	2.78	0	0			0.0109929	0.0109929	1_to_1	identical gene model		1	1	1	1	new_contig_added		GRC Housekeeping, Variation	GRC Housekeeping										0
Blood	ENSG00000180219	GARIN6	ENSG00000180219	ENSG00000180219	protein_coding	protein_coding					0	0					1_to_1	identical gene model		2	2	1	1											0	EFO_0006527	0.17855	0
Blood	ENSG00000180221	TPT1P10	ENSG00000180221	ENSG00000180221	processed_pseudogene	processed_pseudogene	3.13279	3.10605	1.94	1.93	0	0			0	0	1_to_1	identical gene model		1	1	1	1	diff_parts_same_contig			GRC Housekeeping										0
Blood	ENSG00000180228	PRKRA	ENSG00000180228	ENSG00000180228	protein_coding	protein_coding	5.31803	5.28413	4.73	4.71	1	1	0.00273006	9.99467e-85	0.987836	0.987836	1_to_1	identical gene model		8;9;7;4;3;4;2;3;5;5;8;4	8;4;9;8;7;5;4;3;5;4;3;2	12	12							1	Dystonia 16	3	known_molec_cause	0	Orphanet_210571	0.74862	0
Blood	ENSG00000180229	HERC2P3	ENSG00000180229	ENSG00000180229	transcribed_unprocessed_pseudogene	transcribed_unprocessed_pseudogene	4.87419	4.89019	3.69	3.67	1	1	-0.0175083	0.00168901	0.974865	0.974711	1_to_1	identical gene model		4;5;9;16;27;26;3;26;26;5;4;2;3	16;27;26;26;26;9;2;5;4;3;3;5;4	13	13	diff_parts_same_contig, new_contig_added		Path Problem, Gap	Path Problem, Gap, GRC Housekeeping	High Signal Region	High Signal Region					0	EFO_0000616	0.0036958	0
Blood	ENSG00000180230	NACAP2	ENSG00000180230	ENSG00000180230	processed_pseudogene	processed_pseudogene					0	0					1_to_1	identical gene model		1	1	1	1	diff_parts_same_contig													0
Blood	ENSG00000180233	ZNRF2	ENSG00000180233	ENSG00000180233	protein_coding	protein_coding	25.0648	24.9125	23.91	23.78	1	1	0.00272934	9.99467e-85	0.175234	0.175234	1_to_1	identical gene model		5;2	5;2	2	2	new_contig_added, diff_parts_same_contig										0	EFO_0004869;EFO_0004872	0.27661	0
Blood	ENSG00000180245	RRH	ENSG00000180245	ENSG00000180245	protein_coding	protein_coding	0.257395	0.257034	0.21	0.21	1	1	0.00273001	9.99467e-85	0.421646	0.421646	1_to_1	identical gene model		7;6;4	7;6;4	3	3	diff_parts_same_contig										0	EFO_0004995	0.29191	0
Blood	ENSG00000180251	SLC9A4	ENSG00000180251	ENSG00000180251	protein_coding	protein_coding	0.326207	0.339259	0.13	0.18	0	0			0.142222	0.142222	1_to_1	identical gene model		12;2	12;2	2	2	diff_parts_same_contig		Path Problem	Path Problem							0	HP_0004933	0.47352	0
Blood	ENSG00000180257	ZNF816	ENSG00000180257	ENSG00000180257	protein_coding	protein_coding	1.34665	1.33873	0.75	0.75	1	1	0.00273002	9.99467e-85	0.989702	0.989702	1_to_1	identical gene model		3;5;5;4;4;4;4;3	5;4;4;4;4;3;3;5	8	8	diff_parts_same_contig										0	EFO_0010972	0.32543	0
Blood	ENSG00000180259	PRNT	ENSG00000180259	ENSG00000180259	lncRNA	lncRNA					0	0			1	1	1_to_1	identical gene model		2;2;2;2	2;2;2;2	4	4											0	OBI_1110021;EFO_0000544	0.0096881	0
Blood	ENSG00000180263	FGD6	ENSG00000180263	ENSG00000180263	protein_coding	protein_coding	1.95854	1.94661	1.855	1.845	1	1	0.00272951	9.99467e-85	0.548332	0.548332	1_to_1	identical gene model		21;20;19;4;16;3;10	21;4;20;19;10;16;3	7	7											0	EFO_0004713	0.37185	0
Blood	ENSG00000180264	ADGRD2	ENSG00000180264	ENSG00000180264	protein_coding	protein_coding	0.385	0.385	0.39	0.39	0	0			0.333333	0.333333	1_to_1	identical gene model		22;7;4;1;9;9;13	4;9;22;13;1;9;7	7	7											0	EFO_0005192	0.26165	0
Blood	ENSG00000180269	GPR139	ENSG00000180269	ENSG00000180269	protein_coding	protein_coding	0.205	0.2	0.18	0.175	0	0			0.208333	0.208333	1_to_1	identical gene model		3;2	2;3	2	2											0	EFO_0004908	0.48433	0
Blood	ENSG00000180279	TMEM277P	ENSG00000180279	ENSG00000180279	transcribed_unitary_pseudogene	transcribed_unitary_pseudogene	0.943563	0.937931	0.7	0.7	1	1	0.00273002	9.99467e-85	0.822854	0.822854	1_to_1	identical gene model		3;4;4;6;3	4;4;6;3;3	5	5	new_contig_added, diff_parts_same_contig													0
Blood	ENSG00000180284	CNEP1R1P1	ENSG00000180284	ENSG00000180284	processed_pseudogene	processed_pseudogene	4.0136	3.99	2.75	2.74	0	0			0	0	1_to_1	identical gene model		1	1	1	1			Localization Problem, Gap											0
Blood	ENSG00000180287	PLD5	ENSG00000180287	ENSG00000180287	protein_coding	protein_coding	0.256667	0.256667	0.2	0.2	0	0			0.786786	0.786786	1_to_1	identical gene model		9;11;10;11;4;6;2;10	10;9;10;11;11;6;2;4	8	8											0	HP_0000545;EFO_0004847	0.37241	0
Blood	ENSG00000180304	OAZ2	ENSG00000180304	ENSG00000180304	protein_coding	protein_coding	171.101	170.031	172.38	171.575	1	1	0.00276607	9.99467e-85	0.927504	0.927505	1_to_1	identical gene model		6;4;2;4;4;5;5;4;3	6;4;5;4;3;5;4;4;2	9	9	diff_parts_same_contig										0	EFO_0004309	0.1432	0
Blood	ENSG00000180305	WFDC10A	ENSG00000180305	ENSG00000180305	protein_coding	protein_coding					0	0					1_to_1	identical gene model		2	2	1	1	diff_parts_same_contig										0	EFO_0004875	0.070389	0
Blood	ENSG00000180316	PNPLA1	ENSG00000180316	ENSG00000180316	protein_coding	protein_coding	4.93843	4.90847	4.2	4.18	1	1	0.00272992	9.99467e-85	0.868938	0.868938	1_to_1	identical gene model		8;8;8;8;8	8;8;8;8;8	5	5			Variation, GRC Housekeeping	GRC Housekeeping			1	Ichthyosis, congenital, autosomal recessive 10	3	known_molec_cause	0	Orphanet_281097	0.68953	0
Blood	ENSG00000180318	ALX1	ENSG00000180318	ENSG00000180318	protein_coding	protein_coding	0.4	0.4	0.4	0.4	0	0			0	0	1_to_1	identical gene model		4	4	1	1							1	Frontonasal dysplasia 3	3	known_molec_cause	0	MONDO_0013271	0.68321	0
Blood	ENSG00000180329	CCDC43	ENSG00000180329	ENSG00000180329	protein_coding	protein_coding	4.53982	4.51153	3.81	3.79	1	1	0.00272969	9.99467e-85	0.955875	0.955874	1_to_1	identical gene model		5;4;5;3;3	3;5;4;5;3	5	5	diff_parts_same_contig		GRC Housekeeping	GRC Housekeeping							0	EFO_0004339	0.042088	0
Blood	ENSG00000180332	KCTD4	ENSG00000180332	ENSG00000180332	protein_coding	protein_coding	0.372632	0.37	0.23	0.23	0	0			0	0	1_to_1	identical gene model		1	1	1	1											0	EFO_0000519	0.026734	0
Blood	ENSG00000180336	MEIOC	ENSG00000180336	ENSG00000180336	protein_coding	protein_coding	0.319485	0.319688	0.21	0.21	1	1	0.00273003	9.99467e-85	0.853435	0.853435	1_to_1	identical gene model		8;3;3;2;3;11;4	3;8;2;3;3;11;4	7	7	diff_parts_same_contig		GRC Housekeeping	GRC Housekeeping							0	Orphanet_399805	0.079465	0
Blood	ENSG00000180340	FZD2	ENSG00000180340	ENSG00000180340	protein_coding	protein_coding	9.97489	9.91131	9.56	9.485	1	1	0.00272985	9.99467e-85	0	0	1_to_1	identical gene model		1	1	1	1			GRC Housekeeping	GRC Housekeeping			1	Omodysplasia 2	3	known_molec_cause	0	Orphanet_2733	0.65914	0
Blood	ENSG00000180346	TIGD2	ENSG00000180346	ENSG00000180346	protein_coding	protein_coding	2.05469	2.04147	1.84	1.83	1	1	0.00272951	9.99467e-85	0.799666	0.799658	1_to_1	identical gene model		1;2	2;1	2	2											0	EFO_0004584	0.19237	0
Blood	ENSG00000180347	ITPRID1	ENSG00000180347	ENSG00000180347	protein_coding	protein_coding	2.27333	2.26	1.85	1.84	0	0			0.579327	0.579327	1_to_1	identical gene model		14;14;13;7;15;7;7;3;2;6;15	15;7;7;14;14;6;15;7;13;2;3	11	11	diff_parts_same_contig, new_contig_added										0	EFO_0000676	0.22235	0
Blood	ENSG00000180353	HCLS1	ENSG00000180353	ENSG00000180353	protein_coding	protein_coding	177.995	176.919	178.765	177.82	1	1	0.00273954	3.60923e-83	0.976133	0.976133	1_to_1	identical gene model		14;13;7;4;9;2;5;6;4;3;11;5	14;9;13;11;7;6;5;5;4;4;3;2	12	12											0	EFO_0005192	0.19726	0
Blood	ENSG00000180354	MTURN	ENSG00000180354	ENSG00000180354	protein_coding	protein_coding	18.6389	18.5258	16.68	16.57	1	1	0.00264027	8.23971e-57	0.953619	0.953618	1_to_1	identical gene model		3;3;2;2	3;2;2;3	4	4											0	EFO_0004869;EFO_0004872	0.12485	0
Blood	ENSG00000180357	ZNF609	ENSG00000180357	ENSG00000180357	protein_coding	protein_coding	27.4708	27.3008	27.855	27.71	1	1	0.00273017	9.99467e-85	0.190262	0.190262	1_to_1	identical gene model		9;2;3;4	2;9;3;4	4	4	diff_parts_same_contig										0	EFO_0004875	0.22702	0
Blood	ENSG00000180370	PAK2	ENSG00000180370	ENSG00000180370	protein_coding	protein_coding	137.306	136.443	134.41	133.47	1	1	0.00276193	9.99467e-85	0.171395	0.171402	1_to_1	identical gene model		15;6;2	15;2;6	3	3	diff_parts_same_contig										0	EFO_0004309	0.42894	0
Blood	ENSG00000180376	CCDC66	ENSG00000180376	ENSG00000180376	protein_coding	protein_coding	8.81135	8.75555	7.73	7.69	1	1	0.00272918	9.99467e-85	0.9527	0.9527	1_to_1	identical gene model		18;18;18;13;6;8;6;7;4;4;4;3;19;6;2;3;5;4;2;8;3;4	13;6;4;18;18;4;6;8;19;18;6;7;3;8;3;2;4;4;2;4;5;3	22	22											0	EFO_0004995	0.51481	0
Blood	ENSG00000180383	DEFB124	ENSG00000180383	ENSG00000180383	protein_coding	protein_coding	2.45333	2.45	1.99	1.98	0	0			0	0	1_to_1	identical gene model		2;2	2;2	2	2	diff_parts_same_contig										0	EFO_0000389	0.23099	0
Blood	ENSG00000180385	EMC3-AS1	ENSG00000180385	ENSG00000180385	transcribed_unprocessed_pseudogene	transcribed_unprocessed_pseudogene	2.05992	2.04732	1.75	1.74	1	1	0.00272986	9.99467e-85	0.673745	0.673745	1_to_1	identical gene model		2;4;2;2;5;4	4;2;4;5;2;2	6	6														0
Blood	ENSG00000180386	KRTAP9-7	ENSG00000180386	ENSG00000180386	protein_coding	protein_coding					0	0					1_to_1	identical gene model		1	1	1	1			Variation, GRC Housekeeping	Variation, GRC Housekeeping							0	MONDO_0008170	0.18479	0
Blood	ENSG00000180389	ATP5F1EP2	ENSG00000180389	ENSG00000180389	processed_pseudogene	processed_pseudogene	18.35	18.2733	18.86	18.77	0	0			0	0	1_to_1	identical gene model		1	1	1	1	diff_parts_same_contig										0	Orphanet_124	0.090076	0
Blood	ENSG00000180398	MCFD2	ENSG00000180398	ENSG00000180398	protein_coding	protein_coding	3.29798	3.27691	2.26	2.25	1	1	0.00273001	9.99467e-85	0.998674	0.998674	1_to_1	identical gene model		4;5;3;4;4;3;3;5;5;3;3;3;2;3;3;2;2;4	3;4;5;3;3;4;2;4;2;5;3;4;5;3;3;3;3;2	18	18							1	Factor V and factor VIII, combined deficiency of	3	known_molec_cause	0	Orphanet_35909	0.75016	0
Blood	ENSG00000180409	OR10AA1P	ENSG00000180409	ENSG00000180409	unprocessed_pseudogene	unprocessed_pseudogene	2.08655	2.07365	1.73	1.72	1	1	0.00273006	9.99467e-85	0	0	1_to_1	identical gene model		1	1	1	1			GRC Housekeeping											0
Blood	ENSG00000180422	LINC00304	ENSG00000180422	ENSG00000180422	lncRNA	lncRNA	1.55794	1.54862	1.21	1.21	1	1	0.00272994	9.99467e-85	0.382261	0.382261	1_to_1	identical gene model		4;2;1	2;4;1	3	3	diff_parts_same_contig										0	EFO_0000685	0.021436	0
Blood	ENSG00000180423	HARBI1	ENSG00000180423	ENSG00000180423	protein_coding	protein_coding	8.99352	8.9231	8.29	8.25	1	1	0.00272946	9.99467e-85	0.575807	0.575807	1_to_1	identical gene model		3;2;2	3;2;2	3	3	diff_parts_same_contig										0	EFO_0005671	0.1716	0
Blood	ENSG00000180424	DEFB123	ENSG00000180424	ENSG00000180424	protein_coding	protein_coding					0	0					1_to_1	identical gene model		2	2	1	1	diff_parts_same_contig, new_contig_added										0	EFO_0000571	0.24277	0
Blood	ENSG00000180425	C11orf71	ENSG00000180425	ENSG00000180425	protein_coding	protein_coding	13.2584	13.1708	12.13	12.06	1	1	0.00272925	9.99467e-85	0.434653	0.434653	1_to_1	identical gene model		2;1	2;1	2	2											0	EFO_0000729	0.059193	0
Blood	ENSG00000180432	CYP8B1	ENSG00000180432	ENSG00000180432	protein_coding	protein_coding	0.344138	0.334828	0.22	0.22	0	0			0.130682	0.130682	1_to_1	identical gene model		1;2	2;1	2	2											0	EFO_0005091	0.38087	0
Blood	ENSG00000180433	OR6K6	ENSG00000180433	ENSG00000180433	protein_coding	protein_coding					0	0			1	1	1_to_1	identical gene model		1;1	1	2	1			GRC Housekeeping								0	MONDO_0024622	0.21967	0
Blood	ENSG00000180437	OR6K4P	ENSG00000180437	ENSG00000180437	unprocessed_pseudogene	unprocessed_pseudogene	1.32033	1.30867	0.55	0.55	0	0			0	0	1_to_1	identical gene model		1	1	1	1			GRC Housekeeping											0
Blood	ENSG00000180438	TPRXL	ENSG00000180438	ENSG00000180438	transcribed_processed_pseudogene	transcribed_processed_pseudogene	0.195	0.195	0.195	0.195	0	0			0.961538	0.961538	1_to_1	identical gene model		3;3;4;4;3;2;3;3;4;5;5;5;2;2	5;4;5;4;3;3;3;2;3;2;4;5;3;2	14	14	diff_parts_same_contig, new_contig_added										0	EFO_0000616	0.012814	0
Blood	ENSG00000180440	SERTM1	ENSG00000180440	ENSG00000180440	protein_coding	protein_coding	0.575	0.57	0.565	0.555	0	0			0	0	1_to_1	identical gene model		2	2	1	1	diff_parts_same_contig										0	EFO_0004747	0.22397	0
Blood	ENSG00000180447	GAS1	ENSG00000180447	ENSG00000180447	protein_coding	protein_coding	1.01312	1.00668	0.81	0.81	1	1	0.00273029	9.99467e-85	0	0	1_to_1	identical gene model		1	1	1	1											0	EFO_0009270	0.38541	0
Blood	ENSG00000180448	ARHGAP45	ENSG00000180448	ENSG00000180448	protein_coding	protein_coding	148.813	147.911	148.72	148.005	1	1	0.00271307	2.86862e-84	0.991964	0.991964	1_to_1	identical gene model		23;23;22;5;4;23;3;3;21;23;3;13;4;4;3;3	23;3;23;21;4;23;23;22;3;5;13;3;3;4;3;4	16	16											0	EFO_0004587	0.36306	0
Blood	ENSG00000180458		ENSG00000180458	ENSG00000180458	lncRNA	lncRNA	0.25766	0.257849	0.21	0.21	1	1	0.00273002	9.99467e-85	0.230112	0.230112	1_to_1	identical gene model		2	2	1	1	diff_parts_same_contig										0	EFO_0000641	0.014375	0
Blood	ENSG00000180475	OR10Q1	ENSG00000180475	ENSG00000180475	protein_coding	protein_coding	2.12667	2.10667	1.34	1.33	0	0			0	0	1_to_1	identical gene model		1	1	1	1											0	EFO_0002939	0.20899	0
Blood	ENSG00000180479	ZNF571	ENSG00000180479	ENSG00000180479	protein_coding	protein_coding	3.10349	3.08461	2.65	2.63	1	1	0.00272961	9.99467e-85	0.854876	0.854876	1_to_1	identical gene model		5;5;4;2;5;4	5;5;4;4;5;2	6	6	new_contig_added, diff_parts_same_contig										0	EFO_0004696	0.23766	0
Blood	ENSG00000180481	GLIPR1L2	ENSG00000180481	ENSG00000180481	protein_coding	protein_coding	0.592579	0.588931	0.52	0.52	1	1	0.00273003	9.99467e-85	0.524051	0.524051	1_to_1	identical gene model		4;7;3;6	6;7;4;3	4	4											0	EFO_0004531;EFO_0003923	0.18931	0
Blood	ENSG00000180483	DEFB119	ENSG00000180483	ENSG00000180483	protein_coding	protein_coding					0	0					1_to_1	identical gene model		3;2;2;4	3;2;4;2	4	4	diff_parts_same_contig, new_contig_added										0	EFO_0000571	0.24277	0
Blood	ENSG00000180488	MIGA1	ENSG00000180488	ENSG00000180488	protein_coding	protein_coding	1.63975	1.6292	1.44	1.43	1	1	0.00273015	9.99467e-85	0.964962	0.964962	1_to_1	identical gene model		16;16;6;16;17;15;16;15;16	16;16;17;15;15;16;16;16;6	9	9	diff_parts_same_contig		Clone Problem, GRC Housekeeping								0	EFO_0004838	0.36458	0
Blood	ENSG00000180509	KCNE1	ENSG00000180509	ENSG00000180509	protein_coding	protein_coding	12.0799	12.0082	10.56	10.51	1	1	0.00266418	4.09266e-69	0.789635	0.763262	1_to_1	identical gene model	0.999949	3;3;4;3;2;3;2;2;3	3;3;2;3;4;3;3;2;2	9	9	diff_parts_same_contig, new_contig_added	yes	Clone Problem, Path Problem, GRC Housekeeping				1	Jervell and Lange-Nielsen syndrome 2;Long QT syndrome 5	3;3	known_molec_cause;known_molec_cause	1	Orphanet_768	0.83181	0
Blood	ENSG00000180525	DIP2C-AS1	ENSG00000180525	ENSG00000180525	lncRNA	lncRNA	0.213	0.21	0.205	0.2	0	0			0.461111	0.461111	1_to_1	identical gene model		3;3;2;3	3;3;3;2	4	4											0	EFO_0000311	0.004435	0
Blood	ENSG00000180530	NRIP1	ENSG00000180530	ENSG00000180530	protein_coding	protein_coding	0.784964	0.779784	0.29	0.28	1	1	0.00273006	9.99467e-85	0.99564	0.99564	1_to_1	identical gene model		4;3;3;2;5;3;3	4;3;3;2;3;5	7	6	new_contig_added, diff_parts_same_contig		GRC Housekeeping	GRC Housekeeping			1	?Congenital anomalies of kidney and urinary tract 3	3	known_molec_cause	0	Orphanet_2190	0.4414	0
Blood	ENSG00000180532	ZSCAN4	ENSG00000180532	ENSG00000180532	protein_coding	protein_coding	0.99	0.98	0.99	0.98	0	0			0.979167	0.979167	1_to_1	identical gene model		5;4	5;4	2	2	diff_parts_same_contig										0	EFO_0000616	0.050263	0
Blood	ENSG00000180535	BHLHA15	ENSG00000180535	ENSG00000180535	protein_coding	protein_coding	2.4716	2.45664	1.47	1.47	1	1	0.00272992	9.99467e-85	0.91368	0.91368	1_to_1	identical gene model		1;2	2;1	2	2											0	EFO_0001663	0.2505	0
Blood	ENSG00000180537	RNF182	ENSG00000180537	ENSG00000180537	protein_coding	protein_coding	0.875789	0.853158	0.34	0.34	0	0			0.991517	0.991517	1_to_1	identical gene model		2;2;4;3;3;2;3;4	3;3;4;2;3;2;2	8	7											0	EFO_0004348	0.35865	0
Blood	ENSG00000180539	LINC02908	ENSG00000180539	ENSG00000180539	lncRNA	lncRNA	29.1411	28.9628	28.9	28.75	1	1	0.00272995	9.99467e-85	0.402124	0.402124	1_to_1	identical gene model		2;3;2;4	3;4;2;2	4	4	diff_parts_same_contig										0	EFO_0000616	0.019957	0
Blood	ENSG00000180543	TSPYL5	ENSG00000180543	ENSG00000180543	protein_coding	protein_coding	3.77079	3.75173	3.53	3.515	1	1	0.00133216	0.0461128	0	0	1_to_1	identical gene model	0.99982	1	1	1	1	diff_parts_same_contig, new_contig_added			GRC Housekeeping							0	EFO_0004697	0.29157	0
Blood	ENSG00000180549	FUT7	ENSG00000180549	ENSG00000180549	protein_coding	protein_coding	147.286	146.294	136.11	135.34	1	1	0.0027139	2.81917e-84	0.259924	0.259918	1_to_1	identical gene model		2	2	1	1	diff_parts_same_contig										0	EFO_0004587	0.34965	0
Blood	ENSG00000180573	H2AC6	ENSG00000180573	ENSG00000180573	protein_coding	protein_coding	21.9168	21.7791	20.56	20.38	1	1	0.00273003	9.99467e-85	0.984556	0.984556	1_to_1	identical gene model		2;2;2	2;2;2	3	3	diff_parts_same_contig		Variation	Variation							0	EFO_0000763;EFO_0005741	0.50304	0
Blood	ENSG00000180574	EIF2S3B	ENSG00000180574	ENSG00000180574	protein_coding	protein_coding	0.64746	0.643386	0.52	0.52	1	1	0.00273003	9.99467e-85	0.910809	0.910809	1_to_1	identical gene model		2;1	2;1	2	2											0	EFO_0010078	0.21104	0
Blood	ENSG00000180581	SRP9P1	ENSG00000180581	ENSG00000180581	processed_pseudogene	processed_pseudogene	15.9806	15.8722	10.2	10.14	1	1	0.00273003	9.99467e-85	0.0470996	0.0470996	1_to_1	identical gene model		1	1	1	1														0
Blood	ENSG00000180592	SKIDA1	ENSG00000180592	ENSG00000180592	protein_coding	protein_coding	0.307143	0.305	0.185	0.18	0	0			0.817099	0.817099	1_to_1	identical gene model		2;4;3;4	4;2;4;3	4	4			Variation	Variation, GRC Housekeeping							0	EFO_0004346	0.33963	0
Blood	ENSG00000180596	H2BC4	ENSG00000180596	ENSG00000180596	protein_coding	protein_coding	83.9269	83.3868	76.5	75.89	1	1	0.00272994	9.99467e-85	0.627913	0.627913	1_to_1	identical gene model		2;1	2;1	2	2	diff_parts_same_contig		Variation	Variation							0	EFO_0000763;EFO_0005741	0.50304	0
Blood	ENSG00000180610	ZBTB12BP	ENSG00000180610	ENSG00000180610	processed_pseudogene	processed_pseudogene	1.08007	1.07392	0.835	0.83	1	1	0.00273002	9.99467e-85	0	0	1_to_1	identical gene model		3	3	1	1			GRC Housekeeping, Localization Problem											0
Blood	ENSG00000180611	MB21D2	ENSG00000180611	ENSG00000180611	protein_coding	protein_coding	3.43151	3.40849	3.26	3.23	1	1	0.00286059	1.02058e-47	0	0	1_to_1	identical gene model		2	2	1	1											0	EFO_0004705	0.29288	1			yes
Blood	ENSG00000180613	GSX2	ENSG00000180613	ENSG00000180613	protein_coding	protein_coding	0.42	0.4175	0.37	0.37	0	0			0.632184	0.632184	1_to_1	identical gene model		2;2;2	2;2;2	3	3							1	Diencephalic-mesencephalic junction dysplasia syndrome 2	3	known_molec_cause	0	Orphanet_319192	0.53028	0
Blood	ENSG00000180616	SSTR2	ENSG00000180616	ENSG00000180616	protein_coding	protein_coding	0.208889	0.207607	0.17	0.17	1	1	0.00273003	9.99467e-85	0	0	1_to_1	identical gene model		2;3	2;3	2	2	diff_parts_same_contig			Localization Problem							0	EFO_0000616	0.60895	0
Blood	ENSG00000180626	ZNF594	ENSG00000180626	ENSG00000180626	protein_coding	protein_coding	2.3943	2.38067	1.41	1.4	1	1	0.00273	9.99467e-85	0.979668	0.979668	1_to_1	identical gene model		1;2;2	2;1;2	3	3	diff_parts_same_contig										0	EFO_0007984	0.069884	0
Blood	ENSG00000180628	PCGF5	ENSG00000180628	ENSG00000180628	protein_coding	protein_coding	456.641	453.437	396.575	393.95	1	1	0.00273	9.99467e-85	0.728548	0.728545	1_to_1	identical gene model		10;3;3;10;10	10;10;3;10;3	5	5	diff_parts_same_contig										0	EFO_0004339	0.34586	0
Blood	ENSG00000180638	SLC47A2	ENSG00000180638	ENSG00000180638	protein_coding	protein_coding	0.345135	0.342703	0.3	0.3	0	0			0.596689	0.596689	1_to_1	identical gene model		17;18;17;1;16;9;17;2;10;16	17;16;17;17;18;16;10;9;2;1	10	10			GRC Housekeeping, Localization Problem								0	EFO_0004527	0.24323	0
Blood	ENSG00000180644	PRF1	ENSG00000180644	ENSG00000180644	protein_coding	protein_coding	25.6543	25.5018	22.53	22.4	1	1	0.0027367	1.13274e-84	0.98374	0.98374	1_to_1	identical gene model		3;3;3;2	3;3;3;2	4	4				GRC Housekeeping			1	Aplastic anemia;Hemophagocytic lymphohistiocytosis, familial, 2;Lymphoma, non-Hodgkin	3;3;3	known_molec_cause;known_molec_cause;known_molec_cause	1	Orphanet_540	0.81653	1		yes
Blood	ENSG00000180658	OR2A4	ENSG00000180658	ENSG00000180658	protein_coding	protein_coding	0.72	0.711667	0.345	0.345	0	0			0.991674	0.991674	1_to_1	identical gene model		1	1	1	1					Low Mappability						0	MONDO_0008170;EFO_0000349	0.18479	0
Blood	ENSG00000180660	MAB21L1	ENSG00000180660	ENSG00000180660	protein_coding	protein_coding	0.22	0.219444	0.14	0.14	0	0			0	0	1_to_1	identical gene model		1	1	1	1							1	Cerebellar, ocular, craniofacial, and genital syndrome	3	known_molec_cause	0	EFO_0003847	0.37013	0
Blood	ENSG00000180662	RPL21P8	ENSG00000180662	ENSG00000180662	processed_pseudogene	processed_pseudogene	1.98529	1.97059	1.23	1.22	0	0			0	0	1_to_1	identical gene model		1	1	1	1	diff_parts_same_contig													0
Blood	ENSG00000180663	VN1R3	ENSG00000180663	ENSG00000180663	unitary_pseudogene	unitary_pseudogene	1.10667	1.09667	1.08	1.07	0	0			0	0	1_to_1	identical gene model		1	1	1	1	diff_parts_same_contig													0
Blood	ENSG00000180667	YOD1	ENSG00000180667	ENSG00000180667	protein_coding	protein_coding	0.731215	0.72874	0.54	0.54	1	1	0.00272958	9.99467e-85	0.979132	0.979133	1_to_1	identical gene model		2;4	2;4	2	2											0	MONDO_0008170;EFO_0000519	0.23099	0
Blood	ENSG00000180673	EXOC5P1	ENSG00000180673	ENSG00000180673	processed_pseudogene	processed_pseudogene	0.294639	0.292268	0.23	0.23	1	1	0.00273002	9.99467e-85	0.0448718	0.0448718	1_to_1	identical gene model		1	1	1	1			Gap	Gap										0
Blood	ENSG00000180694	TMEM64	ENSG00000180694	ENSG00000180694	protein_coding	protein_coding	1.19011	1.18299	1.075	1.065	1	1	0.00272967	9.99467e-85	0.942153	0.942153	1_to_1	identical gene model		2;2;3;6;4;4;4	2;3;2;6;4;4;4	7	7				GRC Housekeeping							0	EFO_0005653	0.29746	0
Blood	ENSG00000180697	C3orf22	ENSG00000180697	ENSG00000180697	protein_coding	protein_coding	0.433333	0.43125	0.28	0.28	0	0			0.027027	0.027027	1_to_1	identical gene model		4;6	6;4	2	2											0	EFO_0005091	0.27681	0
Blood	ENSG00000180708	OR10K2	ENSG00000180708	ENSG00000180708	protein_coding	protein_coding	0.19	0.19	0.19	0.19	0	0			0	0	1_to_1	identical gene model		1;2	2;1	2	2			GRC Housekeeping								0	EFO_0010701;EFO_0004503;EFO_0004526	0.36958	0
Blood	ENSG00000180712	LINC02363	ENSG00000180712	ENSG00000180712	lncRNA	lncRNA	1.02567	1.01899	0.56	0.56	1	1	0.00273004	9.99467e-85	0.555939	0.555939	1_to_1	identical gene model		3;2;3;3	3;3;2;3	4	4	diff_parts_same_contig		GRC Housekeeping								0	EFO_0000178	0.0045301	0
Blood	ENSG00000180714	OR5AZ1P	ENSG00000180714	ENSG00000180714	unprocessed_pseudogene	unprocessed_pseudogene	0.99	0.98	0.99	0.98	0	0			0	0	1_to_1	identical gene model		1	1	1	1	diff_parts_same_contig													0
Blood	ENSG00000180720	CHRM4	ENSG00000180720	ENSG00000180720	protein_coding	protein_coding	0.735608	0.73027	0.565	0.56	1	1	0.00273003	9.99467e-85	0	0	1_to_1	identical gene model		1	1	1	1	diff_parts_same_contig		Clone Problem	Clone Problem							0	MONDO_0005090	0.4109	0
Blood	ENSG00000180723	OR51A9P	ENSG00000180723	ENSG00000180723	unitary_pseudogene	unitary_pseudogene	1.03	1.03	1.03	1.03	0	0			0	0	1_to_1	identical gene model		1	1	1	1	diff_parts_same_contig													0
Blood	ENSG00000180730	SHISA2	ENSG00000180730	ENSG00000180730	protein_coding	protein_coding	0.53901	0.53806	0.395	0.4	1	1	0.00272994	9.99467e-85	0	0	1_to_1	identical gene model		2	2	1	1											0	EFO_0010750	0.29868	0
Blood	ENSG00000180739	S1PR5	ENSG00000180739	ENSG00000180739	protein_coding	protein_coding	6.64496	6.60635	5.475	5.455	1	1	0.00272991	1.00206e-84	0.982512	0.982512	1_to_1	identical gene model		2;2;2;2	2;2;2;2	4	4											0	MONDO_0005301	0.59262	0
Blood	ENSG00000180745	CLRN3	ENSG00000180745	ENSG00000180745	protein_coding	protein_coding	0.593043	0.589565	0.435	0.435	0	0			0	0	1_to_1	identical gene model		3	3	1	1											0	EFO_0010750	0.244	0
Blood	ENSG00000180747	SMG1P3	ENSG00000180747	ENSG00000180747	transcribed_unprocessed_pseudogene	transcribed_unprocessed_pseudogene	7.50567	7.45604	5.035	5.005	1	1	0.00272983	9.99467e-85	0.982212	0.982211	1_to_1	identical gene model		2;4;8;19;29;12	12;4;2;29;19;8	6	6	diff_parts_same_contig		Clone Problem, Unknown, Path Problem	Clone Problem, Unknown, Path Problem										0
Blood	ENSG00000180758	GPR157	ENSG00000180758	ENSG00000180758	protein_coding	protein_coding	9.54573	9.48694	8.28	8.22	1	1	0.00272953	9.99467e-85	0.0414378	0.0414378	1_to_1	identical gene model		4;2;2	4;2;2	3	3	new_contig_added, diff_parts_same_contig		GRC Housekeeping, Localization Problem								0	EFO_0007989	0.37176	0
Blood	ENSG00000180764	PIPSL	ENSG00000180764	ENSG00000180764	transcribed_processed_pseudogene	transcribed_processed_pseudogene	0.303494	0.300482	0.2	0.2	0	0	0.00273005	9.99467e-85	0.910382	0.910382	1_to_1	identical gene model		1;1	1;1	2	2														0
Blood	ENSG00000180767	CHST13	ENSG00000180767	ENSG00000180767	protein_coding	protein_coding	15.5569	15.464	13.68	13.57	1	1	0.00272991	9.99467e-85	0.656382	0.656382	1_to_1	identical gene model		3;4	3;4	2	2											0	EFO_0005091	0.30427	0
Blood	ENSG00000180769	WDFY3-AS2	ENSG00000180769	ENSG00000180769	lncRNA	lncRNA	0.407907	0.405116	0.245	0.24	1	1	0.00273003	9.99467e-85	0.979767	0.979767	1_to_1	identical gene model		5;6;6;5;4;2;5;6;3;5;3;2;7;5;5;4;4;3;6;4;5;4;4;4;5;4	3;4;5;5;5;4;4;4;6;5;6;4;7;5;6;3;4;5;5;6;5;4;3;4;2;2	26	26	diff_parts_same_contig										0	EFO_1001999	0.010235	0
Blood	ENSG00000180770	OR7E129P	ENSG00000180770	ENSG00000180770	unprocessed_pseudogene	unprocessed_pseudogene	0.88	0.87	0.88	0.87	0	0			0.5	0.5	1_to_1	identical gene model		1	1	1	1														0
Blood	ENSG00000180772	AGTR2	ENSG00000180772	ENSG00000180772	protein_coding	protein_coding	0.12	0.12	0.12	0.12	0	0			0	0	1_to_1	identical gene model		3	3	1	1	diff_parts_same_contig, new_contig_added		Path Problem, Gap	Path Problem							0	Orphanet_777	0.36958	0
Blood	ENSG00000180773	SLC36A4	ENSG00000180773	ENSG00000180773	protein_coding	protein_coding	6.16943	6.1277	5.53	5.505	1	1	0.00272909	9.99467e-85	0.72978	0.72978	1_to_1	identical gene model		11;7;3;2;2;11;7	11;2;11;3;7;7;2	7	7											0	EFO_0008328	0.32675	0
Blood	ENSG00000180776	ZDHHC20	ENSG00000180776	ENSG00000180776	protein_coding	protein_coding	2.35755	2.34463	0.66	0.66	1	1	0.00272999	9.99467e-85	0.997167	0.997167	1_to_1	identical gene model		13;12;13;12;4;6;2;10;11;4	13;12;11;4;4;13;6;10;12;2	10	10					High Signal Region						0	EFO_0004509	0.37317	0
Blood	ENSG00000180777	ANKRD30B	ENSG00000180777	ENSG00000180777	protein_coding	protein_coding	0.151667	0.151667	0.14	0.14	0	0			0.606044	0.606044	1_to_1	identical gene model		8;36;5;30;37	5;36;37;30;8	5	5											0	EFO_0004517	0.16286	0
Blood	ENSG00000180785	OR51E1	ENSG00000180785	ENSG00000180785	protein_coding	protein_coding	0.17	0.18	0.17	0.18	0	0			0.857143	0.857143	1_to_1	identical gene model		2;3	3;2	2	2	diff_parts_same_contig										0	EFO_0006336	0.28628	0
Blood	ENSG00000180787	ZFP3	ENSG00000180787	ENSG00000180787	protein_coding	protein_coding	12.5905	12.5085	11.205	11.155	1	1	0.00272943	9.99467e-85	0	0	1_to_1	identical gene model		2	2	1	1	diff_parts_same_contig										0	EFO_0009268	0.19654	0
Blood	ENSG00000180801	ARSJ	ENSG00000180801	ENSG00000180801	protein_coding	protein_coding	0.21	0.208958	0.17	0.17	0	0			0.647869	0.647869	1_to_1	identical gene model		2;3;4;4	2;4;4;3	4	4											0	EFO_0004339	0.45705	0
Blood	ENSG00000180803		ENSG00000180803	ENSG00000180803	processed_pseudogene	processed_pseudogene					0	0					1_to_1	identical gene model		1	1	1	1														0
Blood	ENSG00000180806	HOXC9	ENSG00000180806	ENSG00000180806	protein_coding	protein_coding					0	0			1	1	1_to_1	identical gene model		2;2;3	2;3;2	3	3	diff_parts_same_contig										0	EFO_0009270	0.2791	0
Blood	ENSG00000180815	MAP3K15	ENSG00000180815	ENSG00000180815	protein_coding	protein_coding	0.230519	0.229481	0.2	0.19	0	0	0.00273003	9.99467e-85	0.994973	0.994973	1_to_1	identical gene model		29;26;8;30	30;26;8;29	4	4											0	EFO_0004541	0.55235	0
Blood	ENSG00000180817	PPA1	ENSG00000180817	ENSG00000180817	protein_coding	protein_coding	64.7666	64.3247	53.645	53.32	1	1	0.00275537	9.99467e-85	0.688807	0.688811	1_to_1	identical gene model		8;11;2;3;3;7	11;3;8;7;2;3	6	6	diff_parts_same_contig			GRC Housekeeping							0	EFO_0004305	0.24466	0
Blood	ENSG00000180818	HOXC10	ENSG00000180818	ENSG00000180818	protein_coding	protein_coding	0.286667	0.286667	0.23	0.23	0	0			0.685714	0.685714	1_to_1	identical gene model		2;2;2;2;2	2;2;2;2;2	5	5	diff_parts_same_contig										0	EFO_0003060	0.08305	0
Blood	ENSG00000180822	PSMG4	ENSG00000180822	ENSG00000180822	protein_coding	protein_coding	26.6432	26.4702	24.025	23.86	1	1	0.00272648	2.24616e-77	0.547113	0.547112	1_to_1	identical gene model		4;2;3;2;4;3;3;2;2;3	3;3;2;2;3;4;2;4;3;2	10	10											0	EFO_0004327	0.3181	0
Blood	ENSG00000180828	BHLHE22	ENSG00000180828	ENSG00000180828	protein_coding	protein_coding	0.186667	0.19625	0.16	0.18	0	0			0	0	1_to_1	identical gene model		1	1	1	1	diff_parts_same_contig										0	EFO_0008579	0.43323	0
Blood	ENSG00000180834	MAP6D1	ENSG00000180834	ENSG00000180834	protein_coding	protein_coding	2.19144	2.17748	1.42	1.42	1	1	0.00273002	9.99467e-85	0.975578	0.975578	1_to_1	identical gene model		3;3;3;2	3;3;3;2	4	4											0	EFO_0006335	0.25053	0
Blood	ENSG00000180846	CSNK1G2-AS1	ENSG00000180846	ENSG00000180846	lncRNA	lncRNA	1.04988	1.04329	0.86	0.85	1	1	0.00273002	9.99467e-85	0.710267	0.710267	1_to_1	identical gene model		4;3	4;3	2	2											0	EFO_0000198	0.0016272	0
Blood	ENSG00000180855	ZNF443	ENSG00000180855	ENSG00000180855	protein_coding	protein_coding	4.65401	4.62373	4.26	4.24	1	1	0.00251567	2.28246e-23	0.23954	0.239312	1_to_1	identical gene model		4;4	4;4	2	2											0	EFO_0004509	0.18254	0
Blood	ENSG00000180861	LINC01559	ENSG00000180861	ENSG00000180861	lncRNA	lncRNA	1.1425	1.14	0.895	0.89	0	0			0	0	1_to_1	identical gene model		3;2;4;2;3	3;2;3;2;4	5	5	diff_parts_same_contig		Clone Problem	Clone Problem							0	EFO_0003060	0.041367	0
Blood	ENSG00000180867	PDIA3P1	ENSG00000180867	ENSG00000180867	transcribed_processed_pseudogene	transcribed_processed_pseudogene	6.72968	6.68811	5.88	5.83	1	1	0.00233974	8.28896e-14	0.760021	0.759998	1_to_1	identical gene model		2;1;3	1;3;2	3	3	new_contig_added		Gap, Path Problem, Clone Problem, GRC Housekeeping	Gap, Missing sequence, Clone Problem, Path Problem							0	EFO_0000199	0.076457	0
Blood	ENSG00000180869	LINC01555	ENSG00000180869	ENSG00000180869	lncRNA	lncRNA	0.44	0.44	0.32	0.32	0	0			0	0	1_to_1	identical gene model		3	3	1	1			Clone Problem, GRC Housekeeping								0	EFO_0000676	0.016661	0
Blood	ENSG00000180871	CXCR2	ENSG00000180871	ENSG00000180871	protein_coding	protein_coding	2001.28	1989.01	1984.67	1973.51	1	1	0.00272076	1.4065e-84	0.465547	0.465546	1_to_1	identical gene model		3;4;2;2;4;4;4	4;4;4;3;2	7	5			Clone Problem	Clone Problem			1	?WHIM syndrome 2	3	known_molec_cause	0	EFO_0004833	0.5788	0
Blood	ENSG00000180872	DEFB112	ENSG00000180872	ENSG00000180872	protein_coding	protein_coding	0.365	0.365	0.365	0.365	0	0			0	0	1_to_1	identical gene model		2	2	1	1			Variation, GRC Housekeeping	GRC Housekeeping							0	EFO_0000571	0.24277	0
Blood	ENSG00000180875	GREM2	ENSG00000180875	ENSG00000180875	protein_coding	protein_coding	0.677454	0.673009	0.545	0.545	1	1	0.00272994	9.99467e-85	0	0	1_to_1	identical gene model		2	2	1	1							1	Tooth agenesis, selective, 9	3	known_molec_cause	0	EFO_0005410	0.61989	0
Blood	ENSG00000180878	C11orf42	ENSG00000180878	ENSG00000180878	protein_coding	protein_coding	1.37256	1.36314	1.03	1.02	1	1	0.00273003	9.99467e-85	0	0	1_to_1	identical gene model		3	3	1	1	diff_parts_same_contig										0	EFO_1001996	0.26607	0
Blood	ENSG00000180879	SSR4	ENSG00000180879	ENSG00000180879	protein_coding	protein_coding	37.0421	36.8009	34.84	34.675	1	1	0.00272959	9.99467e-85	0.978752	0.978751	1_to_1	identical gene model		7;5;6;7;3;4;4;7;6;5;6;3	7;3;7;6;4;6;5;4;7;6;5;3	12	12	diff_parts_same_contig, new_contig_added		Path Problem	Path Problem			1	Congenital disorder of glycosylation, type Iy	3	known_molec_cause	0	MONDO_0010490	0.75415	0
Blood	ENSG00000180881	CAPS2	ENSG00000180881	ENSG00000180881	protein_coding	protein_coding	3.22216	3.2011	2.79	2.77	1	1	0.00273014	9.99467e-85	0.437528	0.437528	1_to_1	identical gene model		18;11;17;12;18;16;7;3;5;2;3;2;6;6	12;18;16;17;18;11;6;6;7;3;5;2;2;3	14	14	diff_parts_same_contig										0	EFO_0004531;EFO_0003923	0.17931	0
Blood	ENSG00000180884	ZNF792	ENSG00000180884	ENSG00000180884	protein_coding	protein_coding	5.65344	5.6156	5.37	5.335	1	1	0.00272923	9.99467e-85	0.726952	0.726954	1_to_1	identical gene model		4;2	4;2	2	2											0	EFO_0004308	0.11009	0
Blood	ENSG00000180891	CUEDC1	ENSG00000180891	ENSG00000180891	protein_coding	protein_coding	9.90593	9.84425	9.465	9.41	1	1	0.00272974	9.99467e-85	0.963131	0.963131	1_to_1	identical gene model		11;11;3;2;5;11;10;6;4;4;3;5;3	11;5;11;3;4;3;2;6;4;11;3;10;5	13	13			GRC Housekeeping, Path Problem, Gap	GRC Housekeeping, Gap							0	EFO_0007874	0.36813	0
Blood	ENSG00000180900	SCRIB	ENSG00000180900	ENSG00000180900	protein_coding	protein_coding	10.6785	10.6136	10	9.915	1	1	0.0027301	9.99467e-85	0.990662	0.990663	1_to_1	identical gene model	0.999984	36;37;36;7;14;2;4;5;3;37	36;37;37;7;14;2;36;5;3;4	10	10	new_contig_added, diff_parts_same_contig		Path Problem	Path Problem							0	Orphanet_823	0.48562	0
Blood	ENSG00000180901	KCTD2	ENSG00000180901	ENSG00000180901	protein_coding	protein_coding	3.13151	3.11318	2.37	2.35	1	1	0.00273035	9.99467e-85	0.990623	0.990623	1_to_1	identical gene model		6;7;6;3;5;8;5;4;4	5;5;4;4;8;7;6;6;3	9	9	diff_parts_same_contig			Localization Problem							0	EFO_0007993	0.20402	0
Blood	ENSG00000180902	D2HGDH	ENSG00000180902	ENSG00000180902	protein_coding	protein_coding	13.4894	13.4052	12.75	12.67	1	1	0.00272934	9.99467e-85	0.947894	0.947893	1_to_1	identical gene model		10;8;9;4;4;12;2;3;2;2;4;3;4;4;4;4	9;12;10;8;2;2;2;4;4;4;4;4;4;4;3;3	16	16	diff_parts_same_contig		Localization Problem, GRC Housekeeping	Localization Problem, GRC Housekeeping			1	D-2-hydroxyglutaric aciduria	3	known_molec_cause	0	MONDO_0010924	0.72482	0
Blood	ENSG00000180909	OR52B1P	ENSG00000180909	ENSG00000180909	unprocessed_pseudogene	unprocessed_pseudogene	2	1.98	1.34	1.31	0	0			0	0	1_to_1	identical gene model		1	1	1	1	diff_parts_same_contig, new_contig_added													0
Blood	ENSG00000180913	OR56B3P	ENSG00000180913	ENSG00000180913	unprocessed_pseudogene	unprocessed_pseudogene	0.754	0.75	0.55	0.55	0	0			0	0	1_to_1	identical gene model		1	1	1	1	diff_parts_same_contig		Variation	Variation										0
Blood	ENSG00000180914	OXTR	ENSG00000180914	ENSG00000180914	protein_coding	protein_coding	0.636417	0.632583	0.47	0.47	1	1	0.00273005	9.99467e-85	0.129925	0.129925	1_to_1	identical gene model		4;3;2;2	4;2;3;2	4	4	diff_parts_same_contig										0	EFO_0009579	0.59651	0
Blood	ENSG00000180917	CMTR2	ENSG00000180917	ENSG00000180917	protein_coding	protein_coding	4.29474	4.26815	3.605	3.57	1	1	0.00272858	9.99467e-85	0.972815	0.972815	1_to_1	identical gene model		3;3;3;2;2;2;2;2	3;3;3;2;2;2;2;2	8	8	diff_parts_same_contig		Variation, Unknown	Unknown, Variation							0	EFO_0000571	0.36988	0
Blood	ENSG00000180919	OR56B4	ENSG00000180919	ENSG00000180919	protein_coding	protein_coding	0.722	0.717625	0.505	0.5	0	0			0.316083	0.316083	1_to_1	identical gene model		1	1	1	1	diff_parts_same_contig		Variation	Variation							0	MONDO_0024622	0.21967	0
Blood	ENSG00000180921	FAM83H	ENSG00000180921	ENSG00000180921	protein_coding	protein_coding	0.195455	0.194545	0.16	0.16	0	0			0.997401	0.997401	1_to_1	identical gene model		5;2;5	5;5;2	3	3	diff_parts_same_contig						1	Amelogenesis imperfecta, type IIIA	3	known_molec_cause	0	Orphanet_100032	0.7331	0
Blood	ENSG00000180926	OR7E18P	ENSG00000180926	ENSG00000180926	unprocessed_pseudogene	unprocessed_pseudogene	1.47	1.46	1.47	1.46	0	0			0	0	1_to_1	identical gene model		1	1	1	1														0
Blood	ENSG00000180929	GPR62	ENSG00000180929	ENSG00000180929	protein_coding	protein_coding	0.374444	0.371778	0.27	0.27	0	0			0	0	1_to_1	identical gene model		1	1	1	1	diff_parts_same_contig		Variation	Variation							0	EFO_0000519	0.01606	0
Blood	ENSG00000180934	OR56A1	ENSG00000180934	ENSG00000180934	protein_coding	protein_coding	0.2175	0.2125	0.19	0.185	0	0			0.751724	0.751724	1_to_1	identical gene model		1;2;2;1	2;2;1	4	3	diff_parts_same_contig		Variation	Variation							0	MONDO_0024622	0.21967	0
Blood	ENSG00000180938	ZNF572	ENSG00000180938	ENSG00000180938	protein_coding	protein_coding	2.72161	2.70429	2.43	2.41	1	1	0.00272932	9.99467e-85	0	0	1_to_1	identical gene model		3	3	1	1			Clone Problem	Clone Problem, GRC Housekeeping							0	EFO_0004348	0.35487	0
Blood	ENSG00000180953	ST20	ENSG00000180953	ENSG00000180953	protein_coding	protein_coding	91.7051	91.128	84.16	83.635	1	1	0.0027297	9.99467e-85	0.58183	0.581786	1_to_1	identical gene model		3;3;2	2;3;3	3	3											0	EFO_0004842	0.39127	0
Blood	ENSG00000180957	PITPNB	ENSG00000180957	ENSG00000180957	protein_coding	protein_coding	3.3795	3.35826	2.815	2.8	1	1	0.00272999	9.99467e-85	0.995837	0.995837	1_to_1	identical gene model		11;12;9;8;11;5;2;3;8;2;12	12;11;11;12;8;2;9;8;2;5;3	11	11			Clone Problem	Localization Problem, Clone Problem							0	MONDO_0007254	0.2882	0
Blood	ENSG00000180964	TCEAL8	ENSG00000180964	ENSG00000180964	protein_coding	protein_coding	9.06858	9.0028	7.94	7.89	1	1	0.00336514	9.78491e-12	0.930627	0.930657	1_to_1	identical gene model		2;3;4	2;3;4	3	3	diff_parts_same_contig		Localization Problem, Gap								0	EFO_0000557	0.0084144	0
Blood	ENSG00000180974	OR52E4	ENSG00000180974	ENSG00000180974	protein_coding	protein_coding	0.185	0.185	0.18	0.18	0	0			0	0	1_to_1	identical gene model		1;2	2;1	2	2	diff_parts_same_contig		Variation	Variation							0	EFO_0000621	0.21332	0
Blood	ENSG00000180979	LRRC57	ENSG00000180979	ENSG00000180979	protein_coding	protein_coding	3.58469	3.56366	2.89	2.86	1	1	0.00226443	2.66654e-06	0.987445	0.987444	1_to_1	identical gene model		5;6;2;6;5;4	5;6;6;2;5;4	6	6											0	EFO_0004526	0.081178	0
Blood	ENSG00000180988	OR52N2	ENSG00000180988	ENSG00000180988	protein_coding	protein_coding	0.7766	0.7716	0.555	0.545	0	0			0	0	1_to_1	identical gene model		1	1	1	1			Variation	Variation							0	MONDO_0024622	0.21967	0
Blood	ENSG00000180992	MRPL14	ENSG00000180992	ENSG00000180992	protein_coding	protein_coding	66.7699	66.3176	61.95	61.465	1	1	0.00272969	9.99467e-85	0	0	1_to_1	identical gene model		3	3	1	1			Variation, GRC Housekeeping	GRC Housekeeping							0	EFO_0004584	0.19174	0
Blood	ENSG00000180998	GPR137C	ENSG00000180998	ENSG00000180998	protein_coding	protein_coding	0.225625	0.22375	0.195	0.19	0	0			0.900169	0.900169	1_to_1	identical gene model		7;8;5;5	7;8;5;5	4	4											0	EFO_0009270	0.2078	0
Blood	ENSG00000180999	C1orf105	ENSG00000180999	ENSG00000180999	protein_coding	protein_coding	0.901667	0.896667	0.885	0.885	0	0			0.75	0.75	1_to_1	identical gene model		5;4;7;4;6	7;4;6;4;5	5	5											0	MONDO_0040500	0.4777	0
Blood	ENSG00000181001	OR52N1	ENSG00000181001	ENSG00000181001	protein_coding	protein_coding	0.275	0.27	0.195	0.195	0	0			0.733333	0.733333	1_to_1	identical gene model		1;2	2;1	2	2			Variation	Variation							0	EFO_0000621	0.21332	0
Blood	ENSG00000181004	BBS12	ENSG00000181004	ENSG00000181004	protein_coding	protein_coding	0.356098	0.353598	0.3	0.3	1	1	0.00273003	9.99467e-85	0.967641	0.967641	1_to_1	identical gene model		2;3;3	3;2;3	3	3							1	Bardet-Biedl syndrome 12	3	known_molec_cause	1	MONDO_0015229	0.82432	0
Blood	ENSG00000181007	ZFP82	ENSG00000181007	ENSG00000181007	protein_coding	protein_coding	1.41187	1.40301	1.22	1.21	1	1	0.00272953	9.99467e-85	0.853686	0.853686	1_to_1	identical gene model		5;2;1	2;5;1	3	3	diff_parts_same_contig										0	EFO_0005091	0.085208	0
Blood	ENSG00000181009	OR52N5	ENSG00000181009	ENSG00000181009	protein_coding	protein_coding	0.29375	0.29125	0.17	0.17	0	0			0.111111	0.111111	1_to_1	identical gene model		1;3	3;1	2	2			Variation	Variation							0	MONDO_0008170;MONDO_0021637;EFO_0000673	0.18479	0
Blood	ENSG00000181016	LSMEM1	ENSG00000181016	ENSG00000181016	protein_coding	protein_coding	8.38015	8.32761	7.5	7.46	1	1	0.00273004	9.99467e-85	0.927912	0.927912	1_to_1	identical gene model		4;4;6;2;3	4;6;4;3;2	5	5											0	EFO_0004327	0.44611	0
Blood	ENSG00000181017	OR56B2P	ENSG00000181017	ENSG00000181017	protein_coding	protein_coding	0.273125	0.271562	0.17	0.17	0	0			0	0	1_to_1	identical gene model		2	2	1	1			Variation	Variation							0	EFO_0006859	0.041145	0
Blood	ENSG00000181019	NQO1	ENSG00000181019	ENSG00000181019	protein_coding	protein_coding	0.766066	0.761967	0.33	0.33	0	0			0.994124	0.994124	1_to_1	identical gene model		6;5;5;4;6;6;3	6;6;5;5;4;6;3	7	7	diff_parts_same_contig						1	Achondrogenesis Ib;Atelosteogenesis, type II;De la Chapelle dysplasia;Diastrophic dysplasia;Diastrophic dysplasia, broad bone-platyspondylic variant;Epiphyseal dysplasia, multiple, 4;{Benzene toxicity, susceptibility to};{Breast cancer, poor survival after chemotherapy for};{Leukemia, post-chemotherapy, susceptibility to}	3;3;3;3;3;3;3;3;3	known_molec_cause;known_molec_cause;known_molec_cause;known_molec_cause;known_molec_cause;known_molec_cause;known_molec_cause;known_molec_cause;known_molec_cause	0	Orphanet_68380	0.2824	0
Blood	ENSG00000181023	OR56B1	ENSG00000181023	ENSG00000181023	protein_coding	protein_coding	0.584248	0.580458	0.44	0.43	1	1	0.00273002	9.99467e-85	0.226884	0.226884	1_to_1	identical gene model		1	1	1	1			Variation	Variation							0	EFO_0000673	0.18479	0
Blood	ENSG00000181026	AEN	ENSG00000181026	ENSG00000181026	protein_coding	protein_coding	4.64098	4.60931	4.17	4.145	1	1	0.00272899	9.99526e-85	0.94824	0.94824	1_to_1	identical gene model		4;2;2;2;2;2	2;4;2;2;2;2	6	6											0	EFO_0600004	0.21578	0
Blood	ENSG00000181027	FKRP	ENSG00000181027	ENSG00000181027	protein_coding	protein_coding	15.1465	15.0517	14.35	14.28	1	1	0.00272939	9.99467e-85	0.869608	0.869608	1_to_1	identical gene model		4;4;4;4;3;2;3;3;5;5;5;4;5;4;4;4;4;4;5;4;3;4;5;5;3;4;5	4;3;5;4;4;4;3;5;4;4;5;4;3;5;4;4;4;5;3;5;4;5;5;4;4;2	27	26							1	Muscular dystrophy-dystroglycanopathy (congenital with brain and eye anomalies), type A, 5;Muscular dystrophy-dystroglycanopathy (congenital with or without mental retardation), type B, 5;Muscular dystrophy-dystroglycanopathy (limb-girdle), type C, 5	3;3;3	known_molec_cause;known_molec_cause;known_molec_cause	0	MONDO_0011688	0.79701	0
Blood	ENSG00000181029	TRAPPC5	ENSG00000181029	ENSG00000181029	protein_coding	protein_coding	23.1648	23.0184	22.105	21.975	1	1	0.00272983	9.99467e-85	0.941085	0.941085	1_to_1	identical gene model		2;2;2;2	2;2;2;2	4	4	diff_parts_same_contig										0	EFO_0000304	0.10378	0
Blood	ENSG00000181031	RPH3AL	ENSG00000181031	ENSG00000181031	protein_coding	protein_coding	2.74652	2.72985	2.16	2.15	1	1	0.00273004	9.99467e-85	0.987336	0.987336	1_to_1	identical gene model		9;10;8;6;5;4;4;3;2;3;4;5;3;5;5;5;4;5;6;6;6;9	10;9;9;2;8;4;5;6;4;6;6;5;6;5;5;5;5;4;4;3;3;3	22	22	diff_parts_same_contig, new_contig_added		Gap, GRC Housekeeping, Variation	GRC Housekeeping, Gap, Variation	High Signal Region	High Signal Region					0	MONDO_0044983	0.39594	0
Blood	ENSG00000181035	SLC25A42	ENSG00000181035	ENSG00000181035	protein_coding	protein_coding	50.583	50.2544	50.24	49.865	1	1	0.00273	9.99467e-85	0.23056	0.23056	1_to_1	identical gene model		8;5;3;5;2;3	8;5;5;3;2;3	6	6							1	Metabolic crises, recurrent, with variable encephalomyopathic features and neurologic regression	3	known_molec_cause	0	EFO_0010255	0.69933	0
Blood	ENSG00000181036	FCRL6	ENSG00000181036	ENSG00000181036	protein_coding	protein_coding	24.9052	24.7535	22.485	22.305	1	1	0.00275108	7.7993e-84	0.93356	0.933561	1_to_1	identical gene model		11;9;10;9;6;3;4	3;11;6;4;10;9;9	7	7	diff_parts_same_contig		GRC Housekeeping								0	EFO_0004458	0.040256	0
Blood	ENSG00000181038	METTL23	ENSG00000181038	ENSG00000181038	protein_coding	protein_coding	31.6448	31.4357	28.8	28.66	1	1	0.00272947	9.99467e-85	0.975434	0.975433	1_to_1	identical gene model		5;3;6;4;5;5;5;4;2;3;4;4;3;5;5	4;5;5;3;5;6;5;5;4;5;4;4;3;3;2	15	15	new_contig_added, diff_parts_same_contig			Localization Problem			1	Intellectual developmental disorder, autosomal recessive 44	3	known_molec_cause	0	Orphanet_88616	0.59543	0
Blood	ENSG00000181045	SLC26A11	ENSG00000181045	ENSG00000181045	protein_coding	protein_coding	8.24752	8.19733	7.42	7.38	1	1	0.00272985	9.99467e-85	0.990225	0.990225	1_to_1	identical gene model		18;18;17;3;5;6;5;5;5;2;2;17;5;3;4;4;4	4;18;5;18;17;5;2;3;4;5;5;17;2;5;3;6;4	17	17	diff_parts_same_contig			Localization Problem							0	MONDO_0009655	0.52706	0
Blood	ENSG00000181061	HIGD1A	ENSG00000181061	ENSG00000181061	protein_coding	protein_coding	6.34482	6.30468	5.725	5.685	1	1	0.00272948	9.99467e-85	0.945357	0.945357	1_to_1	identical gene model		4;4;4;4;3	4;4;3;4;4	5	5											0	EFO_0005091	0.12576	0
Blood	ENSG00000181072	CHRM2	ENSG00000181072	ENSG00000181072	protein_coding	protein_coding	0.715	0.7025	0.495	0.485	0	0			0.396825	0.396825	1_to_1	identical gene model	0.999995	3;5;3;3;3;3;3	3;3;3;3;3;3;5	7	7	new_contig_added, diff_parts_same_contig										0	EFO_1000781	0.60916	0
Blood	ENSG00000181074	OR52N4	ENSG00000181074	ENSG00000181074	protein_coding	protein_coding	1.07211	1.06547	0.78	0.77	1	1	0.00273003	9.99467e-85	0.881911	0.881911	1_to_1	identical gene model		1;2	2;1	2	2			Variation	Variation							0	MONDO_0024622	0.21967	0
Blood	ENSG00000181085	MAPK15	ENSG00000181085	ENSG00000181085	protein_coding	protein_coding	1.9819	1.96905	0.71	0.7	0	0			0.744937	0.744937	1_to_1	identical gene model		14;8;8;3;2;12;2;3	12;14;2;8;8;3;3;2	8	8	diff_parts_same_contig, new_contig_added										0	Orphanet_88616	0.092294	0
Blood	ENSG00000181090	EHMT1	ENSG00000181090	ENSG00000181090	protein_coding	protein_coding	26.9973	26.831	25.82	25.66	1	1	0.00272904	1.00002e-84	0.990932	0.990932	1_to_1	identical gene model		16;4;27;16;22;4;3;4;2;4;5;2;7;7;3;5;5;5;8;4;10;3;5;4;2;2;2;21;2;2;2;2;2;2;2;27;24;2;2;4;2;2;2;2;2;5;2;15;6;10;10;9	16;16;4;27;4;2;10;2;2;2;21;3;4;2;27;3;2;2;24;10;8;10;5;4;4;9;5;22;4;15;6;5;5;2;7;2;2;7;2;2;2;5;2;5;2;4;2;2;2;3;2;2	52	52	diff_parts_same_contig					Low Mappability	1	Kleefstra syndrome 1	3	known_molec_cause	0	MONDO_0012455	0.76862	0
Blood	ENSG00000181092	ADIPOQ	ENSG00000181092	ENSG00000181092	protein_coding	protein_coding					0	0			1	1	1_to_1	identical gene model		3;4	4;3	2	2							1	Adiponectin deficiency	3	known_molec_cause	0	EFO_0004502	0.43045	0
Blood	ENSG00000181097	LINC02878	ENSG00000181097	ENSG00000181097	lncRNA	lncRNA	2.65716	2.6403	2.43	2.42	1	1	0.00272988	9.99467e-85	0	0	1_to_1	identical gene model		2	2	1	1	diff_parts_same_contig													0
Blood	ENSG00000181101	ENTR1P2	ENSG00000181101	ENSG00000181101	processed_pseudogene	processed_pseudogene	0.527692	0.525385	0.44	0.44	0	0			0	0	1_to_1	identical gene model		1	1	1	1	diff_parts_same_contig													0
Blood	ENSG00000181104	F2R	ENSG00000181104	ENSG00000181104	protein_coding	protein_coding	22.1367	21.9974	20.65	20.54	1	1	0.00276814	5.67337e-79	0.00430575	0.00430575	1_to_1	identical gene model		2;2	2;2	2	2							1	Brown-Vialetto-Van Laere syndrome 2;Dyskeratosis congenita, autosomal dominant 1;{Aplastic anemia};{Pulmonary fibrosis, idiopathic, susceptibility to}	3;3;3;3	known_molec_cause;known_molec_cause;known_molec_cause;known_molec_cause	0	EFO_0000612	0.55674	0
Blood	ENSG00000181109	OR52P1	ENSG00000181109	ENSG00000181109	polymorphic_pseudogene	polymorphic_pseudogene	0.920175	0.914211	0.6	0.6	0	0			0	0	1_to_1	identical gene model		1	1	1	1														0
Blood	ENSG00000181123		ENSG00000181123	ENSG00000181123	lncRNA	lncRNA	0.945714	0.939048	0.64	0.64	0	0			0.0454545	0.0454545	1_to_1	identical gene model		2;3;3;7;3	7;3;3;3;2	5	5	diff_parts_same_contig		Clone Problem	Clone Problem							0	EFO_0000305	0.01399	0
Blood	ENSG00000181126	HLA-V	ENSG00000181126	ENSG00000181126	transcribed_unprocessed_pseudogene	transcribed_unprocessed_pseudogene	0.900833	0.89619	0.705	0.7	0	0	0.00273007	9.99467e-85	0.56599	0.56599	1_to_1	identical gene model		3;4;3;3	4;3;3;3	4	4			Path Problem, Variation, GRC Housekeeping	Path Problem, Variation, GRC Housekeeping							0	EFO_0009001	0.0014783	0
Blood	ENSG00000181135	ZNF707	ENSG00000181135	ENSG00000181135	protein_coding	protein_coding	8.24739	8.1957	6.99	6.94	1	1	0.00272987	9.99467e-85	0.990259	0.990259	1_to_1	identical gene model		6;5;6;6;5;4;2;7;4;4;6;4;4;6;6;4;5;2;5;6;3;7;8;3;2;5;4;5;5	5;3;5;5;2;6;6;5;6;6;6;6;4;4;2;5;5;4;3;4;7;4;7;4;8;4;5;2;6	29	29	diff_parts_same_contig										0	EFO_0004980	0.11843	0
Blood	ENSG00000181143	MUC16	ENSG00000181143	ENSG00000181143	protein_coding	protein_coding	0.2725	0.2675	0.17	0.17	0	0	0.00273	9.99467e-85	0.639124	0.639124	1_to_1	identical gene model		84;28;4;40;40	84;28;40;40;4	5	5	new_contig_added, diff_parts_same_contig		Unknown	Unknown							0	EFO_0010603	0.37165	1			yes
Blood	ENSG00000181163	NPM1	ENSG00000181163	ENSG00000181163	protein_coding	protein_coding	96.8891	96.2533	83.41	82.74	1	1	0.00272915	9.99467e-85	0.985854	0.985854	1_to_1	identical gene model		11;10;10;12;5;2;2;6;2;2;3;2	12;11;6;10;10;2;3;5;2;2;2;2	12	12	new_contig_added, diff_parts_same_contig						1	Leukemia, acute myeloid, somatic	3	known_molec_cause	0	EFO_0000311	0.70514	1			yes
Blood	ENSG00000181171	FER1L6-AS1	ENSG00000181171	ENSG00000181171	lncRNA	lncRNA	0.355	0.35	0.355	0.35	0	0			0	0	1_to_1	identical gene model		6	6	1	1	new_contig_added, diff_parts_same_contig			GRC Housekeeping							0	EFO_0000280	0.046903	0
Blood	ENSG00000181191	PJA1	ENSG00000181191	ENSG00000181191	protein_coding	protein_coding	2.4659	2.45038	2.125	2.11	1	1	0.00272977	9.99467e-85	0.985686	0.985686	1_to_1	identical gene model		2;2;1;3;2;2;2	2;1;3;2;2;2;2	7	7	diff_parts_same_contig		Gap								0	EFO_0000349	0.18479	0
Blood	ENSG00000181192	DHTKD1	ENSG00000181192	ENSG00000181192	protein_coding	protein_coding	29.6289	29.4406	29.005	28.85	1	1	0.00272996	9.99467e-85	0.330487	0.330477	1_to_1	identical gene model		17;3;5;6;4;2	17;5;4;3;6;2	6	6				GRC Housekeeping			1	?Charcot-Marie-Tooth disease, axonal, type 2Q;Alpha-aminoadipic and alpha-ketoadipic aciduria	3;3	known_molec_cause;known_molec_cause	0	MONDO_0008774	0.78959	0
Blood	ENSG00000181195	PENK	ENSG00000181195	ENSG00000181195	protein_coding	protein_coding	0.959	0.953	0.83	0.825	0	0			0.907708	0.907708	1_to_1	identical gene model		2;4;2;3;3;2;2;4;2	2;2;2;4;2;3;4;3;2	9	9											0	EFO_0004784	0.39467	0
Blood	ENSG00000181201	H2BC27P	ENSG00000181201	ENSG00000181201	unitary_pseudogene	unitary_pseudogene	2.01688	2.00469	1.715	1.705	0	0			0.144144	0.144144	1_to_1	identical gene model		1	1	1	1	diff_parts_same_contig		Gap	Gap										0
Blood	ENSG00000181211	HECW1-IT1	ENSG00000181211	ENSG00000181211	lncRNA	lncRNA					0	0					1_to_1	identical gene model		7	7	1	1	diff_parts_same_contig													0
Blood	ENSG00000181214	OR8G2P	ENSG00000181214	ENSG00000181214	polymorphic_pseudogene	polymorphic_pseudogene					0	0					1_to_1	exon_count_diff		4	1	1	1	new_contig_added, diff_parts_same_contig		Variation	Variation										0
Blood	ENSG00000181215	C4orf50	ENSG00000181215	ENSG00000181215	protein_coding	protein_coding	0.332244	0.330441	0.27	0.27	1	1	0.00273002	9.99467e-85	0.918231	0.918231	1_to_1	identical gene model		8;34;8	8;8;34	3	3			GRC Housekeeping, Localization Problem			High Signal Region					0	MONDO_0008434	0.34001	0
Blood	ENSG00000181218	H2AC25	ENSG00000181218	ENSG00000181218	protein_coding	protein_coding	27.719	27.5172	23.05	22.91	1	1	0.00272963	9.99467e-85	0	0	1_to_1	identical gene model		1	1	1	1	diff_parts_same_contig		Gap	Gap							0	EFO_0000763;EFO_0005741	0.50304	0
Blood	ENSG00000181220	ZNF746	ENSG00000181220	ENSG00000181220	protein_coding	protein_coding	15.4429	15.3479	14.83	14.72	1	1	0.00272951	1.0107e-84	0.979346	0.979346	1_to_1	identical gene model		7;7;5;3;7	7;7;7;3;5	5	5	diff_parts_same_contig										0	EFO_0010700	0.31602	0
Blood	ENSG00000181222	POLR2A	ENSG00000181222	ENSG00000181222	protein_coding	protein_coding	45.4855	46.13	40.79	41.36	1	1	-0.0847046	3.06794e-58	0.940131	0.937655	1_to_1	exon_count_diff		10;3;2;3;2;3;3;2;32;29;1	29;29;10;2;3;2;3;2;3;3	11	10	new_contig_added, diff_parts_same_contig		Clone Problem	Clone Problem			1	Neurodevelopmental disorder with hypotonia and variable intellectual and behavioral abnormalities	3	known_molec_cause	0	EFO_0010568	0.69485	1			yes
Blood	ENSG00000181227	DLSTP1	ENSG00000181227	ENSG00000181227	processed_pseudogene	processed_pseudogene	2.08727	2.07404	1.81	1.8	1	1	0.00272989	9.99467e-85	0.00828077	0.00828077	1_to_1	identical gene model		1	1	1	1			Clone Problem											0
Blood	ENSG00000181234	TMEM132C	ENSG00000181234	ENSG00000181234	protein_coding	protein_coding	0.450929	0.447158	0.33	0.32	1	1	0.00273008	9.99467e-85	0	0	1_to_1	identical gene model		9	9	1	1											0	EFO_0010750	0.38102	0
Blood	ENSG00000181240	SLC25A41	ENSG00000181240	ENSG00000181240	protein_coding	protein_coding	0.378182	0.376364	0.27	0.27	0	0			0.953514	0.953514	1_to_1	identical gene model		7;8;8	7;8;8	3	3											0	OBI_1110021;EFO_0000544	0.023838	0
Blood	ENSG00000181260	MTHFD2P7	ENSG00000181260	ENSG00000181260	processed_pseudogene	processed_pseudogene	0.622222	0.616667	0.46	0.46	0	0			0	0	1_to_1	identical gene model		1	1	1	1	diff_parts_same_contig													0
Blood	ENSG00000181264	TLCD5	ENSG00000181264	ENSG00000181264	protein_coding	protein_coding	0.38	0.377778	0.16	0.16	0	0			0.963365	0.963365	1_to_1	identical gene model		3;3;2;4;2	3;2;3;4;2	5	5	new_contig_added, diff_parts_same_contig										0	EFO_0004190	0.35804	0
Blood	ENSG00000181273	OR5AK2	ENSG00000181273	ENSG00000181273	protein_coding	protein_coding					0	0					1_to_1	identical gene model		1	1	1	1	diff_parts_same_contig										0	MONDO_0024622	0.21967	0
Blood	ENSG00000181274	FRAT2	ENSG00000181274	ENSG00000181274	protein_coding	protein_coding	989.751	983.57	969.35	964.27	1	1	0.0027278	1.03797e-84	0.000591557	0.000591556	1_to_1	identical gene model		1	1	1	1											0	EFO_0004833	0.27743	0
Blood	ENSG00000181282	OR5AK3P	ENSG00000181282	ENSG00000181282	polymorphic_pseudogene	polymorphic_pseudogene	1.71	1.7	1.71	1.7	0	0			0	0	1_to_1	identical gene model		1	1	1	1	diff_parts_same_contig													0
Blood	ENSG00000181284	TMEM102	ENSG00000181284	ENSG00000181284	protein_coding	protein_coding	8.45267	8.39866	8.1	8.07	1	1	0.00272946	9.99467e-85	0.914668	0.914668	1_to_1	identical gene model		3;2	3;2	2	2	diff_parts_same_contig		Clone Problem	Clone Problem							0	EFO_0004696	0.54182	0
Blood	ENSG00000181291	TMEM132E	ENSG00000181291	ENSG00000181291	protein_coding	protein_coding	0.782759	0.778276	0.66	0.66	0	0			0.975054	0.975054	1_to_1	identical gene model		10;2;9	10;9;2	3	3							1	Deafness, autosomal recessive 99	3	known_molec_cause	0	MONDO_0019588	0.55802	0
Blood	ENSG00000181296	OR5G1P	ENSG00000181296	ENSG00000181296	unprocessed_pseudogene	unprocessed_pseudogene					0	0					1_to_1	identical gene model		1	1	1	1														0
Blood	ENSG00000181315	ZNF322	ENSG00000181315	ENSG00000181315	protein_coding	protein_coding	0.371316	0.369316	0.325	0.32	1	1	0.00273004	9.99467e-85	0.997118	0.997118	1_to_1	identical gene model		4;3;5;3;4;3;3;5	4;3;3;5;4;3;3;5	8	8			Variation								0	EFO_0004509	0.36838	0
Blood	ENSG00000181322	NME9	ENSG00000181322	ENSG00000181322	protein_coding	protein_coding	0.632569	0.629028	0.42	0.42	1	1	0.0027301	9.99467e-85	0.888041	0.888041	1_to_1	identical gene model		9;11;12;6;9;8;10;5;8	9;12;8;10;11;6;8;9;5	9	9											0	EFO_0004875	0.41649	0
Blood	ENSG00000181323	SPEM1	ENSG00000181323	ENSG00000181323	protein_coding	protein_coding	1.11	1.10667	1.16	1.16	0	0			0	0	1_to_1	identical gene model		3	3	1	1	diff_parts_same_contig		Clone Problem	Clone Problem							0	EFO_0004696	0.37728	0
Blood	ENSG00000181325	OR9G3P	ENSG00000181325	ENSG00000181325	unprocessed_pseudogene	unprocessed_pseudogene	3.07	3.05	3.07	3.05	0	0			0	0	1_to_1	identical gene model		1	1	1	1	diff_parts_same_contig													0
Blood	ENSG00000181333	HEPHL1	ENSG00000181333	ENSG00000181333	protein_coding	protein_coding	0.396129	0.401667	0.16	0.16	0	0			0	0	1_to_1	identical gene model		20	20	1	1							1	?Abnormal hair, joint laxity, and developmental delay	3	known_molec_cause	0	Orphanet_2891	0.57349	0
Blood	ENSG00000181350	LRRC75A	ENSG00000181350	ENSG00000181350	protein_coding	protein_coding	2.0229	2.01059	1.64	1.63	1	1	0.0027297	9.99467e-85	0.978146	0.978146	1_to_1	identical gene model		3;3;4	3;4;3	3	3			GRC Housekeeping, Localization Problem								0	EFO_0005537	0.07484	0
Blood	ENSG00000181355	OFCC1	ENSG00000181355	ENSG00000181355	transcribed_unitary_pseudogene	transcribed_unitary_pseudogene					0	0			1	1	1_to_1	identical gene model		7;8;3;8;3;12;9;8;3;5;9;10;6;19;7;19	3;19;19;10;8;7;7;12;9;9;8;8;6;3;5;3	16	16					High Signal Region						0	HP_0001873	0.086214	0
Blood	ENSG00000181358	CTAGE10P	ENSG00000181358	ENSG00000181358	processed_pseudogene	processed_pseudogene	0.288333	0.288333	0.205	0.205	0	0			0.25	0.25	1_to_1	identical gene model		1	1	1	1	diff_parts_same_contig													0
Blood	ENSG00000181359	HSP90AA6P	ENSG00000181359	ENSG00000181359	transcribed_processed_pseudogene	transcribed_processed_pseudogene	0.524	0.52	0.51	0.5	0	0			0.285714	0.285714	1_to_1	identical gene model		2;1	2;1	2	2			GRC Housekeeping											0
Blood	ENSG00000181371	OR5M8	ENSG00000181371	ENSG00000181371	protein_coding	protein_coding					0	0					1_to_1	identical gene model		1	1	1	1	diff_parts_same_contig		Variation, GRC Housekeeping	Variation, GRC Housekeeping							0	EFO_0000621	0.21332	0
Blood	ENSG00000181374	CCL13	ENSG00000181374	ENSG00000181374	protein_coding	protein_coding	1.07167	1.065	0.74	0.735	0	0			0.4	0.4	1_to_1	identical gene model		3;2	3;2	2	2	diff_parts_same_contig										0	EFO_0000519	0.25588	0
Blood	ENSG00000181378	CFAP65	ENSG00000181378	ENSG00000181378	protein_coding	protein_coding	0.5875	0.585	0.25	0.25	0	0			0.847222	0.847222	1_to_1	identical gene model		4;35;13;12;2;6;9;33;7;5;11;5;3	35;33;2;11;9;3;5;13;12;7;6;4;5	13	13							1	Spermatogenic failure 40	3	known_molec_cause	0	Orphanet_276234	0.62559	0
Blood	ENSG00000181381	DDX60L	ENSG00000181381	ENSG00000181381	protein_coding	protein_coding	28.9837	28.8023	24.295	24.155	1	1	0.00265942	1.19786e-51	0.968478	0.96859	1_to_1	identical gene model	0.999938	38;2;6;5;5;20;30;9;38;4;6;2;5;5;6;6	38;9;38;2;30;5;2;20;6;5;6;6;5;4;5	16	15	new_contig_added, diff_parts_same_contig		GRC Housekeeping								0	EFO_0004628	0.29768	0
Blood	ENSG00000181392	SYNE4	ENSG00000181392	ENSG00000181392	protein_coding	protein_coding	1.79207	1.78079	1.715	1.7	1	1	0.00272991	9.99467e-85	0.700912	0.700912	1_to_1	identical gene model		8;6;3;7;8;3;3	8;3;7;6;3;8;3	7	7	diff_parts_same_contig						1	Deafness, autosomal recessive 76	3	known_molec_cause	0	EFO_0001063	0.49282	0
Blood	ENSG00000181396	OGFOD3	ENSG00000181396	ENSG00000181396	protein_coding	protein_coding	7.86067	7.81096	7.415	7.39	1	1	0.00273023	9.99467e-85	0.93747	0.93747	1_to_1	identical gene model		9;10;8;5;2;1;7;10;2;3;5;7	9;1;2;10;2;7;10;7;5;3;5	12	11	diff_parts_same_contig										0	EFO_0007777	0.062308	0
Blood	ENSG00000181404	WASHC1	ENSG00000181404	ENSG00000181404	protein_coding	protein_coding	54.1021	51.9249	52.865	50.29	1	1	0.0634965	2.40224e-39	0.575976	0.583944	1_to_1	identical gene model		11;4	11	2	1											0	EFO_0004584	0.067868	0
Blood	ENSG00000181408	UTS2R	ENSG00000181408	ENSG00000181408	protein_coding	protein_coding	0.625882	0.622745	0.365	0.365	1	1	0.00272998	9.99467e-85	0	0	1_to_1	identical gene model		3	3	1	1	diff_parts_same_contig										0	EFO_0000519	0.26245	0
Blood	ENSG00000181409	AATK	ENSG00000181409	ENSG00000181409	protein_coding	protein_coding	9.14798	9.09092	8.465	8.42	1	1	0.00272945	9.99467e-85	0.968881	0.968881	1_to_1	identical gene model		14;16;13;6;6;3;4;2;4;5;8	13;14;16;6;2;4;8;6;5;4;3	11	11	diff_parts_same_contig			Localization Problem							0	EFO_0004995	0.45699	0
Blood	ENSG00000181418	DDN	ENSG00000181418	ENSG00000181418	protein_coding	protein_coding	0.275745	0.275914	0.185	0.19	1	1	0.00273002	9.99467e-85	0.0381381	0.0381381	1_to_1	identical gene model		2	2	1	1											0	EFO_0009270	0.612	0
Blood	ENSG00000181433	SAGE1	ENSG00000181433	ENSG00000181433	protein_coding	protein_coding					0	0			1	1	1_to_1	identical gene model		20;19;12	20;12;19	3	3	new_contig_added, diff_parts_same_contig		Path Problem	Path Problem							0	Orphanet_391665	0.082481	0
Blood	ENSG00000181444	ZNF467	ENSG00000181444	ENSG00000181444	protein_coding	protein_coding	244.664	243.165	231.035	229.75	1	1	0.00272722	9.99467e-85	0.285543	0.285542	1_to_1	identical gene model		5;5	5;5	2	2	diff_parts_same_contig		Variation	Variation							0	EFO_0005091	0.2971	0
Blood	ENSG00000181449	SOX2	ENSG00000181449	ENSG00000181449	protein_coding	protein_coding	0.328182	0.326364	0.23	0.23	0	0			0	0	1_to_1	identical gene model		1	1	1	1	diff_parts_same_contig						1	Microphthalmia, syndromic 3;Optic nerve hypoplasia and abnormalities of the central nervous system	3;3	known_molec_cause;known_molec_cause	1	Orphanet_77298	0.80442	1			yes
Blood	ENSG00000181450	ZNF678	ENSG00000181450	ENSG00000181450	protein_coding	protein_coding	1.66265	1.6524	1.4	1.39	1	1	0.00273003	9.99467e-85	0.969071	0.969071	1_to_1	identical gene model		4;2;4;5;6	6;5;4;4;2	5	5	diff_parts_same_contig										0	EFO_0004339	0.3656	0
Blood	ENSG00000181458	TMEM45A	ENSG00000181458	ENSG00000181458	protein_coding	protein_coding	0.630909	0.625606	0.31	0.3	0	0			0.782216	0.782216	1_to_1	identical gene model		6;8;5;4;2;2;3	6;8;5;4;2;3;2	7	7											0	EFO_0004468	0.28356	0
Blood	ENSG00000181467	RAP2B	ENSG00000181467	ENSG00000181467	protein_coding	protein_coding	43.51	43.2428	40.97	40.7	1	1	0.00270844	2.46444e-84	0	0	1_to_1	identical gene model		1	1	1	1											0	EFO_0004587	0.3718	0
Blood	ENSG00000181472	ZBTB2	ENSG00000181472	ENSG00000181472	protein_coding	protein_coding	41.2767	41.0198	41.645	41.385	1	1	0.00272287	1.6733e-84	0	0	1_to_1	identical gene model		3	3	1	1	new_contig_added, diff_parts_same_contig										0	EFO_0005091	0.41282	0
Blood	ENSG00000181481	RNF135	ENSG00000181481	ENSG00000181481	protein_coding	protein_coding	12.2497	12.1741	11.76	11.69	1	1	0.0027295	1.00145e-84	0.967532	0.967532	1_to_1	identical gene model		4;5;4;3;6;3	3;4;5;6;3;4	6	6											0	MONDO_0013357	0.39915	0
Blood	ENSG00000181499	OR6T1	ENSG00000181499	ENSG00000181499	protein_coding	protein_coding					0	0					1_to_1	identical gene model		1	1	1	1	diff_parts_same_contig										0	MONDO_0008170;EFO_0000673;EFO_0000349	0.18479	0
Blood	ENSG00000181511	GLRX5P1	ENSG00000181511	ENSG00000181511	processed_pseudogene	processed_pseudogene					0	0					1_to_1	identical gene model		1	1	1	1	diff_parts_same_contig		Gap											0
Blood	ENSG00000181513	ACBD4	ENSG00000181513	ENSG00000181513	protein_coding	protein_coding	6.4004	6.35946	5.83	5.795	1	1	0.00272999	9.99467e-85	0.987968	0.987968	1_to_1	identical gene model		10;10;9;12;8;3;10;4;2;4;5;5;8;12;9;12	12;2;12;4;3;12;10;8;10;9;5;9;10;4;5;8	16	16	new_contig_added		GRC Housekeeping	GRC Housekeeping							0	EFO_0004339	0.26416	0
Blood	ENSG00000181514		ENSG00000181514	ENSG00000181514	processed_pseudogene	processed_pseudogene	0.86	0.736667	0.86	0.8	0	0			0	0	1_to_1	exon_count_diff		4	1	1	1	new_contig_added, diff_parts_same_contig		GRC Housekeeping	GRC Housekeeping										0
Blood	ENSG00000181518	OR8D4	ENSG00000181518	ENSG00000181518	protein_coding	protein_coding	0.98	0.973333	0.675	0.675	0	0			0.111111	0.111111	1_to_1	identical gene model		1;2	2;1	2	2	diff_parts_same_contig										0	EFO_0000182;EFO_0000673;EFO_0000349	0.18479	0
Blood	ENSG00000181523	SGSH	ENSG00000181523	ENSG00000181523	protein_coding	protein_coding	36.4594	36.2335	34.425	34.215	1	1	0.00266158	1.3091e-69	0.941562	0.941561	1_to_1	identical gene model		8;5;7;4;2;2;4;5;5;7;6;3;5;3;5;3;5	3;2;5;8;5;7;3;7;5;6;5;4;5;5;4;3;2	17	17	diff_parts_same_contig		Clone Problem	Clone Problem, Localization Problem			1	Mucopolysaccharidosis type IIIA (Sanfilippo A)	3	known_molec_cause	1	MONDO_0009655	0.85879	0
Blood	ENSG00000181524	RPL24P4	ENSG00000181524	ENSG00000181524	processed_pseudogene	processed_pseudogene	25.4169	25.2553	19.735	19.595	1	1	0.000706782	0.547467	0.0217405	0.0216142	1_to_1	identical gene model		1	1	1	1			Variation, GRC Housekeeping	GRC Housekeeping										0
Blood	ENSG00000181541	MAB21L2	ENSG00000181541	ENSG00000181541	protein_coding	protein_coding	0.262105	0.260526	0.18	0.18	0	0			0.625302	0.625302	1_to_1	identical gene model		1	1	1	1							1	Microphthalmia/coloboma and skeletal dysplasia syndrome	3	known_molec_cause	0	Orphanet_202948	0.77695	0
Blood	ENSG00000181544	FANCB	ENSG00000181544	ENSG00000181544	protein_coding	protein_coding	0.55275	0.549125	0.305	0.3	0	0			0.979978	0.979978	1_to_1	identical gene model		9;10;10;2;11;10;10	11;10;10;9;10;10;2	7	7	diff_parts_same_contig						1	Fanconi anemia, complementation group B	3	known_molec_cause	0	MONDO_0019391	0.77719	0
Blood	ENSG00000181552	EDDM3B	ENSG00000181552	ENSG00000181552	protein_coding	protein_coding	1.32	1.31	1.32	1.31	0	0			0	0	1_to_1	identical gene model		2	2	1	1											0	Orphanet_79150	0.048097	0
Blood	ENSG00000181555	SETD2	ENSG00000181555	ENSG00000181555	protein_coding	protein_coding	11.5556	11.4839	10.67	10.61	1	1	0.00280469	1.26992e-69	0.994142	0.994143	1_to_1	identical gene model		19;21;3;19;20;3;2;4;13	19;19;21;20;3;4;13;2;3	9	9							1	Luscan-Lumish syndrome	3	known_molec_cause	0	MONDO_0014791	0.74719	1			yes
Blood	ENSG00000181562	EDDM3A	ENSG00000181562	ENSG00000181562	protein_coding	protein_coding	0.799167	0.795	0.56	0.555	0	0			0	0	1_to_1	identical gene model		2	2	1	1											0	MONDO_0004975	0.11549	0
Blood	ENSG00000181577	LINC03040	ENSG00000181577	ENSG00000181577	protein_coding	protein_coding	0.15	0.15	0.15	0.15	0	0			0.814815	0.814815	1_to_1	identical gene model		4;4;3;3	3;4;4;3	4	4			Variation, GRC Housekeeping	GRC Housekeeping							0	EFO_0000280	0.046722	0
Blood	ENSG00000181585	TMIE	ENSG00000181585	ENSG00000181585	protein_coding	protein_coding	0.66042	0.656134	0.5	0.49	1	1	0.00273003	9.99467e-85	0.959786	0.959786	1_to_1	identical gene model		4;4;2	4;4;2	3	3							1	Deafness, autosomal recessive 6	3	known_molec_cause	0	MONDO_0019588	0.63358	0
Blood	ENSG00000181588	MEX3D	ENSG00000181588	ENSG00000181588	protein_coding	protein_coding	1.53367	1.52494	1.26	1.25	1	1	0.00272996	9.99467e-85	0.890942	0.890951	1_to_1	identical gene model		2;3	2;3	2	2	diff_parts_same_contig										0	GO_0009314;HP_0000016	0.02801	0
Blood	ENSG00000181609	OR52D1	ENSG00000181609	ENSG00000181609	protein_coding	protein_coding	0.675	0.669167	0.585	0.575	0	0			0	0	1_to_1	identical gene model		1	1	1	1	diff_parts_same_contig		Variation	Variation							0	EFO_0000621	0.21332	0
Blood	ENSG00000181610	MRPS23	ENSG00000181610	ENSG00000181610	protein_coding	protein_coding	10.9911	10.9169	10.07	10	1	1	0.00272983	9.99467e-85	0.493627	0.493627	1_to_1	identical gene model		5;4;4;2	5;4;4;2	4	4			GRC Housekeeping, Path Problem, Gap	GRC Housekeeping, Gap			1	?Combined oxidative phosphorylation deficiency 46	3	known_molec_cause	0	MONDO_0033534	0.45274	0
Blood	ENSG00000181616	OR52H1	ENSG00000181616	ENSG00000181616	protein_coding	protein_coding	0.595	0.59	0.595	0.59	0	0			0.903846	0.903846	1_to_1	identical gene model		2;1	1;2	2	2	diff_parts_same_contig		Variation	Variation							0	EFO_0002939	0.20899	0
Blood	ENSG00000181617	FDCSP	ENSG00000181617	ENSG00000181617	protein_coding	protein_coding					0	0					1_to_1	identical gene model		5	5	1	1											0	EFO_0000305	0.049943	0
Blood	ENSG00000181619	GPR135	ENSG00000181619	ENSG00000181619	protein_coding	protein_coding	0.74284	0.738025	0.61	0.61	1	1	0.00273005	9.99467e-85	0.456731	0.456731	1_to_1	identical gene model		1;7	7;1	2	2	diff_parts_same_contig		Path Problem	Path Problem							0	MONDO_0002491;EFO_0007052;EFO_0003888	0.24132	0
Blood	ENSG00000181625	SLX1B	ENSG00000181625	ENSG00000181625	protein_coding	protein_coding	1.83081	1.8198	1.495	1.485	1	1	0.00272997	9.99467e-85	0.998535	0.998535	1_to_1	identical gene model		6;5;5;2;3	6;3;2;5;5	5	5						Low Mappability					0	Orphanet_247790	0.065186	0
Blood	ENSG00000181626	ANKRD62	ENSG00000181626	ENSG00000181626	protein_coding	protein_coding	0.16	0.16	0.16	0.16	0	0			0.8125	0.8125	1_to_1	identical gene model		9;14	14;9	2	2											0	EFO_0004747	0.34809	0
Blood	ENSG00000181631	P2RY13	ENSG00000181631	ENSG00000181631	protein_coding	protein_coding	504.07	500.933	489.835	486.52	1	1	0.0027195	2.26753e-84	0	0	1_to_1	identical gene model		2	2	1	1											0	EFO_0000519	0.24343	0
Blood	ENSG00000181634	TNFSF15	ENSG00000181634	ENSG00000181634	protein_coding	protein_coding	0.646947	0.642824	0.53	0.52	1	1	0.00273007	9.99467e-85	0.195178	0.195178	1_to_1	identical gene model		1;4	4;1	2	2											0	EFO_0000384	0.51361	0
Blood	ENSG00000181638	ZFP41	ENSG00000181638	ENSG00000181638	protein_coding	protein_coding	10.8789	10.8129	10.445	10.38	1	1	0.00218864	6.26363e-11	0.612206	0.612121	1_to_1	identical gene model	0.999983	3;2;3;2	3;2;3;2	4	4	new_contig_added, diff_parts_same_contig		Clone Problem, Variation	Clone Problem, Variation							0	EFO_0004980	0.21043	0
Blood	ENSG00000181649	PHLDA2	ENSG00000181649	ENSG00000181649	protein_coding	protein_coding	2.35266	2.33851	1.9	1.89	1	1	0.00273004	9.99467e-85	0	0	1_to_1	identical gene model		2	2	1	1	diff_parts_same_contig		GRC Housekeeping	GRC Housekeeping							0	EFO_0004980	0.18818	0
Blood	ENSG00000181652	ATG9B	ENSG00000181652	ENSG00000181652	protein_coding	protein_coding	11.9484	11.8749	10.48	10.43	1	1	0.00272961	9.99467e-85	0.939813	0.943801	1_to_1	exon_count_diff		2;6;16;2;3;6;4;2;20;9;18;20	2;17;17;18;2;4;2;9;13;6;3;6	12	12	hg19_errors_corrected		Variation, Clone Problem, GRC Housekeeping	Variation, Clone Problem, GRC Housekeeping							0	EFO_0004266	0.275	0
Blood	ENSG00000181656	GPR88	ENSG00000181656	ENSG00000181656	protein_coding	protein_coding	0.485249	0.482262	0.41	0.41	1	1	0.00273002	9.99467e-85	0	0	1_to_1	identical gene model		2	2	1	1			Clone Problem, GRC Housekeeping				1	?Chorea, childhood-onset, with psychomotor retardation	3	known_molec_cause	0	MONDO_0014839	0.4532	0
Blood	ENSG00000181666	ZNF875	ENSG00000181666	ENSG00000181666	protein_coding	protein_coding	27.1109	26.9274	26.39	26.195	1	1	0.00294353	9.97984e-30	0.984349	0.984351	1_to_1	identical gene model		6;5;4;6;6;4;5;2;6;1;5;5;5;5;2;4;3;3;4;5;5;5;9;5;6;6;4;11	9;2;11;5;6;6;6;5;5;5;4;5;6;6;5;5;5;5;4;6;5;3;4;4;2;4;3;1	28	28	new_contig_added, diff_parts_same_contig										0	EFO_0004348	0.28189	0
Blood	ENSG00000181690	PLAG1	ENSG00000181690	ENSG00000181690	protein_coding	protein_coding	2.63308	2.61509	2.08	2.07	1	1	0.00272888	9.99467e-85	0.36263	0.36263	1_to_1	identical gene model		5;3;4;2;3	5;3;3;4;2	5	5			Variation	Variation			1	Adenomas, salivary gland pleomorphic, somatic;Silver-Russell syndrome 4	3;3	known_molec_cause;known_molec_cause	0	MONDO_0008394	0.63233	1			yes
Blood	ENSG00000181693	OR8H1	ENSG00000181693	ENSG00000181693	protein_coding	protein_coding	0.19	0.19	0.19	0.19	0	0			0	0	1_to_1	identical gene model		1;2;2	2;1;2	3	3	diff_parts_same_contig										0	EFO_0000621	0.21332	0
Blood	ENSG00000181698	OR5T1	ENSG00000181698	ENSG00000181698	protein_coding	protein_coding	0.23	0.23	0.23	0.23	0	0			0.5	0.5	1_to_1	identical gene model		1;3	3;1	2	2	diff_parts_same_contig										0	EFO_0000621	0.21369	0
Blood	ENSG00000181704	YIPF6	ENSG00000181704	ENSG00000181704	protein_coding	protein_coding	4.7703	4.73908	3.19	3.17	1	1	0.00272998	9.99467e-85	0.970707	0.970707	1_to_1	identical gene model		6;7;6;7;4;3;2	6;6;3;7;7;4;2	7	7	diff_parts_same_contig		Gap								0	EFO_0005569	0.075641	0
Blood	ENSG00000181705		ENSG00000181705	ENSG00000181705	processed_pseudogene	processed_pseudogene					0	0					1_to_1	identical gene model		1	1	1	1														0
Blood	ENSG00000181718	OR5T2	ENSG00000181718	ENSG00000181718	protein_coding	protein_coding					0	0			1	1	1_to_1	identical gene model		1;2	2;1	2	2	diff_parts_same_contig										0	MONDO_0024622	0.21967	0
Blood	ENSG00000181722	ZBTB20	ENSG00000181722	ENSG00000181722	protein_coding	protein_coding	2.57033	2.55564	1.11	1.1	1	1	0.00273007	9.99467e-85	0.994569	0.994569	1_to_1	identical gene model		10;6;12;4;9;8;2;3;4;5;7;5;6;8;6;4;4;8;8;7;12;7	12;10;12;6;7;6;5;8;7;6;4;4;9;4;8;8;7;5;4;8;2;3	22	22							1	Primrose syndrome	3	known_molec_cause	0	Orphanet_3042	0.77701	0
Blood	ENSG00000181733	OR2Z1	ENSG00000181733	ENSG00000181733	protein_coding	protein_coding	0.414	0.412	0.4	0.4	0	0			0.666667	0.666667	1_to_1	identical gene model	0.999369	1;3	3;1	2	2	new_contig_added, diff_parts_same_contig										0	MONDO_0021637	0.18479	0
Blood	ENSG00000181741	FDX1P1	ENSG00000181741	ENSG00000181741	processed_pseudogene	processed_pseudogene	2.42574	2.41109	1.47	1.47	1	1	0.00273002	9.99467e-85	0.235383	0.235383	1_to_1	identical gene model		1	1	1	1	diff_parts_same_contig													0
Blood	ENSG00000181744	DIPK2A	ENSG00000181744	ENSG00000181744	protein_coding	protein_coding	3.28036	3.26033	2.77	2.755	1	1	0.00290667	5.37202e-37	0.924337	0.924355	1_to_1	identical gene model		3;3;2;3;3;3;3	3;3;3;2;3;3;3	7	7											0	EFO_0004784	0.36098	0
Blood	ENSG00000181751	MACIR	ENSG00000181751	ENSG00000181751	protein_coding	protein_coding	0.778908	0.774118	0.66	0.66	1	1	0.00272989	9.99467e-85	0.960347	0.960347	1_to_1	identical gene model		3;3;3	3;3;3	3	3	diff_parts_same_contig		Clone Problem	Clone Problem							0	EFO_0004526	0.36326	0
Blood	ENSG00000181752	OR8K5	ENSG00000181752	ENSG00000181752	protein_coding	protein_coding					0	0					1_to_1	identical gene model		1	1	1	1											0	MONDO_0024622	0.21967	0
Blood	ENSG00000181754	AMIGO1	ENSG00000181754	ENSG00000181754	protein_coding	protein_coding	17.1122	17.0002	16.27	16.15	1	1	0.00272974	9.99467e-85	0.5199	0.5199	1_to_1	identical gene model		2;2	2;2	2	2	diff_parts_same_contig		Clone Problem, GRC Housekeeping								0	EFO_0004784	0.30806	0
Blood	ENSG00000181761	OR8H3	ENSG00000181761	ENSG00000181761	protein_coding	protein_coding	0.52	0.51	0.52	0.51	0	0			0	0	1_to_1	identical gene model		1	1	1	1	diff_parts_same_contig										0	EFO_0000621	0.21332	0
Blood	ENSG00000181767	OR8H2	ENSG00000181767	ENSG00000181767	protein_coding	protein_coding					0	0			1	1	1_to_1	identical gene model		2;1;2	2;2;1	3	3	diff_parts_same_contig										0	MONDO_0008170;EFO_0000673	0.18479	0
Blood	ENSG00000181773	GPR3	ENSG00000181773	ENSG00000181773	protein_coding	protein_coding	0.580447	0.577374	0.46	0.45	1	1	0.00273002	9.99467e-85	0	0	1_to_1	identical gene model	0.999852	2	2	1	1	new_contig_added		GRC Housekeeping, Path Problem, Clone Problem	GRC Housekeeping, Path Problem							0	EFO_0007937	0.13143	0
Blood	ENSG00000181778	TMEM252	ENSG00000181778	ENSG00000181778	protein_coding	protein_coding	7.71062	7.66307	6.83	6.77	1	1	0.00273042	9.99467e-85	0	0	1_to_1	identical gene model		2	2	1	1											0	EFO_0005208	0.29588	0
Blood	ENSG00000181780	OR5J1P	ENSG00000181780	ENSG00000181780	unprocessed_pseudogene	unprocessed_pseudogene					0	0					1_to_1	identical gene model		1	1	1	1	diff_parts_same_contig													0
Blood	ENSG00000181781	ODF3L2	ENSG00000181781	ENSG00000181781	protein_coding	protein_coding	0.786667	0.783333	0.59	0.59	0	0			0.884615	0.884615	1_to_1	identical gene model		4;3;3	4;3;3	3	3											0	EFO_0010700	0.20418	0
Blood	ENSG00000181785	OR5AS1	ENSG00000181785	ENSG00000181785	protein_coding	protein_coding	0.1775	0.1775	0.115	0.115	0	0			0.142857	0.142857	1_to_1	identical gene model		1;2	2;1	2	2	diff_parts_same_contig										0	MONDO_0024622	0.21967	0
Blood	ENSG00000181786	ACTL9	ENSG00000181786	ENSG00000181786	protein_coding	protein_coding		0.26		0.26	0	0			1	0.984848	1_to_1	exon_count_diff		4;4	1;1	2	2	new_contig_added, diff_parts_same_contig						1	Spermatogenic failure 53	3	known_molec_cause	0	Orphanet_276234	0.39607	0
Blood	ENSG00000181788	SIAH2	ENSG00000181788	ENSG00000181788	protein_coding	protein_coding	187.83	186.453	140.205	139.05	1	1	0.00273228	9.99467e-85	0.156731	0.156731	1_to_1	identical gene model		2;2;3	2;3;2	3	3	diff_parts_same_contig										0	EFO_0000305	0.3462	0
Blood	ENSG00000181789	COPG1	ENSG00000181789	ENSG00000181789	protein_coding	protein_coding	20.1154	19.9877	18.74	18.64	1	1	0.00272992	9.99467e-85	0.986211	0.986211	1_to_1	identical gene model		24;7;4;2;6;2;3;4;6;23	24;4;23;7;2;4;3;6;6;2	10	10											0	EFO_0004995	0.34009	0
Blood	ENSG00000181790	ADGRB1	ENSG00000181790	ENSG00000181790	protein_coding	protein_coding	0.532381	0.529259	0.42	0.41	1	1	0.00273001	9.99467e-85	0.980554	0.980554	1_to_1	identical gene model		30;31;2;18;30;31	31;31;30;30;18;2	6	6	diff_parts_same_contig			GRC Housekeeping							0	EFO_0004784	0.4027	0
Blood	ENSG00000181798	LINC00471	ENSG00000181798	ENSG00000181798	lncRNA	lncRNA	0.560847	0.557119	0.45	0.45	0	0			0.689236	0.689236	1_to_1	identical gene model		3;3	3;3	2	2											0	EFO_0000702	0.006818	0
Blood	ENSG00000181800	CELF2-AS1	ENSG00000181800	ENSG00000181800	lncRNA	lncRNA	7.75283	7.70387	6.63	6.58	1	1	0.00272905	1.03668e-84	0	0	1_to_1	identical gene model		2	2	1	1	diff_parts_same_contig		Variation	Variation, GRC Housekeeping							0	EFO_0000365	0.037668	0
Blood	ENSG00000181803	OR6S1	ENSG00000181803	ENSG00000181803	protein_coding	protein_coding	0.553333	0.548333	0.46	0.46	0	0			0	0	1_to_1	identical gene model		1	1	1	1											0	MONDO_0024622	0.21967	0
Blood	ENSG00000181804	SLC9A9	ENSG00000181804	ENSG00000181804	protein_coding	protein_coding	17.9674	17.854	17.41	17.32	1	1	0.00285072	9.52251e-73	0.273024	0.27304	1_to_1	identical gene model		16;3;4;6;2	16;6;4;3;2	5	5	new_contig_added, diff_parts_same_contig						1	{?Autism susceptibility 16}	3	known_molec_cause	0	EFO_0003758	0.49055	0
Blood	ENSG00000181817	LSM10	ENSG00000181817	ENSG00000181817	protein_coding	protein_coding	153.955	152.961	147.795	146.975	1	1	0.00273017	9.99467e-85	0.68872	0.688717	1_to_1	identical gene model		2;4;2	4;2;2	3	3			Clone Problem								0	MONDO_0009046	0.11087	0
Blood	ENSG00000181819	KCTD9P2	ENSG00000181819	ENSG00000181819	processed_pseudogene	processed_pseudogene	0.585294	0.582549	0.49	0.49	0	0			0.242188	0.242188	1_to_1	identical gene model		4	4	1	1	new_contig_added		GRC Housekeeping, Localization Problem, Gap	GRC Housekeeping										0
Blood	ENSG00000181826	RELL1	ENSG00000181826	ENSG00000181826	protein_coding	protein_coding	31.7094	31.509	29.985	29.725	1	1	0.00273011	9.99467e-85	0.462058	0.462058	1_to_1	identical gene model	0.999776	7;7;5	7;7;5	3	3	new_contig_added, diff_parts_same_contig		GRC Housekeeping, Localization Problem								0	Orphanet_88616	0.063313	0
Blood	ENSG00000181827	RFX7	ENSG00000181827	ENSG00000181827	protein_coding	protein_coding	0.8725	0.868333	0.165	0.165	0	0			0.999848	0.999848	1_to_1	identical gene model	0.99999	10;9;7;9;10;9;12	10;9;9;12;10;9;7	7	7	new_contig_added, diff_parts_same_contig										0	EFO_0005192	0.39673	0
Blood	ENSG00000181830	SLC35C1	ENSG00000181830	ENSG00000181830	protein_coding	protein_coding	29.7377	29.5517	29.795	29.63	1	1	0.00272994	9.99467e-85	0.593192	0.593195	1_to_1	identical gene model		2;3;2;2	3;2;2;2	4	4	diff_parts_same_contig						1	Congenital disorder of glycosylation, type IIc	3	known_molec_cause	0	Orphanet_99843	0.77013	0
Blood	ENSG00000181837	OR5D17P	ENSG00000181837	ENSG00000181837	unprocessed_pseudogene	unprocessed_pseudogene	1.385	1.38	1.385	1.38	0	0			0	0	1_to_1	identical gene model		1	1	1	1	diff_parts_same_contig													0
Blood	ENSG00000181847	TIGIT	ENSG00000181847	ENSG00000181847	protein_coding	protein_coding	2.66176	2.64529	2.25	2.23	1	1	0.00272958	9.99467e-85	0.976872	0.976872	1_to_1	identical gene model		4;4;5;4;2;5;2	4;5;5;4;2;4;2	7	7											0	EFO_0003060	0.40494	0
Blood	ENSG00000181852	RNF41	ENSG00000181852	ENSG00000181852	protein_coding	protein_coding	10.3998	10.3334	10.01	9.96	1	1	0.00273002	9.99467e-85	0.990364	0.990364	1_to_1	identical gene model		7;8;9;3;5;6;5;3;5;5;7;7	7;7;8;9;7;3;5;5;6;5;5;3	12	12											0	EFO_0000304	0.22436	0
Blood	ENSG00000181856	SLC2A4	ENSG00000181856	ENSG00000181856	protein_coding	protein_coding	0.239167	0.23625	0.215	0.21	0	0			0.98968	0.98968	1_to_1	identical gene model		11;10;10;10;11	11;11;10;10;10	5	5	diff_parts_same_contig										0	MONDO_0005148	0.40762	0
Blood	ENSG00000181867	FTMT	ENSG00000181867	ENSG00000181867	protein_coding	protein_coding	1.96	1.94	1.96	1.94	0	0			0	0	1_to_1	identical gene model		1	1	1	1											0	EFO_0004670;EFO_0006793;EFO_0006794	0.2471	0
Blood	ENSG00000181873	IBA57	ENSG00000181873	ENSG00000181873	protein_coding	protein_coding	1.10212	1.09262	0.64	0.635	1	1	0.0027299	9.99467e-85	0.971769	0.971768	1_to_1	identical gene model		3;3;3	3;3;3	3	3							1	?Spastic paraplegia 74, autosomal recessive;Multiple mitochondrial dysfunctions syndrome 3	3;3	known_molec_cause;known_molec_cause	0	MONDO_0014132	0.68465	0
Blood	ENSG00000181885	CLDN7	ENSG00000181885	ENSG00000181885	protein_coding	protein_coding	4.255	4.22829	3.48	3.455	1	1	0.00273004	9.99467e-85	0.869181	0.869164	1_to_1	identical gene model		4;5;3;3;3;2;3;5	4;3;5;3;5;3;3;2	8	8	diff_parts_same_contig										0	EFO_0006336	0.23903	0
Blood	ENSG00000181894	ZNF329	ENSG00000181894	ENSG00000181894	protein_coding	protein_coding	0.632067	0.628267	0.305	0.305	1	1	0.00273002	9.99467e-85	0.996545	0.996545	1_to_1	identical gene model		2;5;5;4;2	4;5;2;5;2	5	5	diff_parts_same_contig										0	EFO_0004611	0.35314	0
Blood	ENSG00000181896	ZNF101	ENSG00000181896	ENSG00000181896	protein_coding	protein_coding	32.9964	32.7884	31.045	30.85	1	1	0.00272999	9.99467e-85	0.799047	0.799045	1_to_1	identical gene model		5;3;5;4;3;2;2;4	5;3;4;4;5;3;2;2	8	8											0	EFO_0004833	0.32326	0
Blood	ENSG00000181903	OR4C6	ENSG00000181903	ENSG00000181903	protein_coding	protein_coding	0.62	0.605	0.62	0.605	0	0			0.884615	0.884615	1_to_1	identical gene model		2;1	2;1	2	2											0	MONDO_0024622	0.21967	0
Blood	ENSG00000181904	C5orf24	ENSG00000181904	ENSG00000181904	protein_coding	protein_coding	2.56188	2.54643	1.41	1.41	1	1	0.00272986	9.99467e-85	0.979362	0.979362	1_to_1	identical gene model		2;2;3;3;2;2	2;2;3;3;2	6	5	diff_parts_same_contig										0	MONDO_0005180	0.038835	0
Blood	ENSG00000181908	LINC02724	ENSG00000181908	ENSG00000181908	lncRNA	lncRNA	5.50175	5.46729	5.135	5.11	1	1	0.00242734	2.95779e-13	0	0	1_to_1	identical gene model		2	2	1	1														0
Blood	ENSG00000181915	ADO	ENSG00000181915	ENSG00000181915	protein_coding	protein_coding	32.0746	31.8729	31.135	30.9	1	1	0.00273001	9.99467e-85	0.00066349	0.00066349	1_to_1	identical gene model		1	1	1	1	diff_parts_same_contig			GRC Housekeeping							0	EFO_0004842	0.37148	0
Blood	ENSG00000181924	COA4	ENSG00000181924	ENSG00000181924	protein_coding	protein_coding	40.536	40.2824	38.42	38.25	1	1	0.00272942	9.99467e-85	0.89451	0.89451	1_to_1	identical gene model		2;3;2;2;2;2	2;2;2;3;2;2	6	6											0	EFO_0009434	0.092404	0
Blood	ENSG00000181927	OR4P4	ENSG00000181927	ENSG00000181927	protein_coding	protein_coding					0	0					1_to_1	identical gene model		1;2	2;1	2	2											0	EFO_0000673;EFO_0000349	0.18479	0
Blood	ENSG00000181929	PRKAG1	ENSG00000181929	ENSG00000181929	protein_coding	protein_coding	12.2585	12.1815	10.74	10.71	1	1	0.00272964	9.99467e-85	0.993981	0.993981	1_to_1	identical gene model		12;12;6;4;11;12;4;7;7;9;8;7;7;9;9;8;12;9;2;6	12;4;12;11;12;12;8;9;7;6;9;8;9;7;9;7;7;6;4;2	20	20											0	EFO_0000181	0.24137	0
Blood	ENSG00000181938	GINS3	ENSG00000181938	ENSG00000181938	protein_coding	protein_coding	1.0366	1.03084	0.8	0.79	1	1	0.00273003	9.99467e-85	0.954531	0.954531	1_to_1	identical gene model		3;2;4;2;3;1;2;2;2;5	3;2;4;3;2;1	10	6	diff_parts_same_contig										0	MONDO_0011962	0.13906	0
Blood	ENSG00000181939	OR4C15	ENSG00000181939	ENSG00000181939	protein_coding	protein_coding	0.32	0.32	0.32	0.32	0	0			0.666667	0.666667	1_to_1	identical gene model		1;1	1;1	2	2											0	EFO_0005208	0.21328	0
Blood	ENSG00000181943	OR4A21P	ENSG00000181943	ENSG00000181943	unprocessed_pseudogene	unprocessed_pseudogene	0.99	0.98	0.99	0.98	0	0			0	0	1_to_1	identical gene model		1	1	1	1														0
Blood	ENSG00000181950	OR4A13P	ENSG00000181950	ENSG00000181950	unprocessed_pseudogene	unprocessed_pseudogene					0	0					1_to_1	identical gene model		1	1	1	1														0
Blood	ENSG00000181958	OR4A15	ENSG00000181958	ENSG00000181958	protein_coding	protein_coding	0.88	0.87	0.88	0.87	0	0			0.888889	0.888889	1_to_1	identical gene model		1;1	1;1	2	2											0	MONDO_0008170;MONDO_0021637;EFO_0000182;EFO_0000673;EFO_0000349	0.18479	0
Blood	ENSG00000181961	OR4A16	ENSG00000181961	ENSG00000181961	protein_coding	protein_coding					0	0					1_to_1	identical gene model		1	1	1	1											0	EFO_0004309	0.25566	0
Blood	ENSG00000181963	OR52K2	ENSG00000181963	ENSG00000181963	protein_coding	protein_coding	1.21469	1.20805	0.945	0.94	1	1	0.00273003	9.99467e-85	0.0563146	0.0563146	1_to_1	identical gene model		1	1	1	1											0	EFO_0000621	0.21332	0
Blood	ENSG00000181965	NEUROG1	ENSG00000181965	ENSG00000181965	protein_coding	protein_coding	1.38667	1.37667	0.99	0.98	0	0			0	0	1_to_1	identical gene model		1	1	1	1	diff_parts_same_contig										0	EFO_0000685	0.041109	0
Blood	ENSG00000181977	PYY3	ENSG00000181977	ENSG00000181977	processed_pseudogene	processed_pseudogene					0	0					1_to_1	identical gene model		1	1	1	1	new_contig_added		GRC Housekeeping, Path Problem	GRC Housekeeping, Path Problem							0	Orphanet_71529	0.064037	0
Blood	ENSG00000181982	CCDC149	ENSG00000181982	ENSG00000181982	protein_coding	protein_coding	6.92178	6.88018	6.71	6.66	1	1	0.00273015	1.00276e-84	0.818323	0.818323	1_to_1	identical gene model		9;13;5;12;2;2;4;13	12;13;13;5;2;2;9;4	8	8	diff_parts_same_contig		GRC Housekeeping, Localization Problem								0	EFO_0007149	0.04716	0
Blood	ENSG00000181984	GOLGA8CP	ENSG00000181984	ENSG00000181984	unprocessed_pseudogene	unprocessed_pseudogene	0.18	0.258	0.155	0.16	0	0			0.844444	0.789683	1_to_1	identical gene model	0.999323	18	18	1	1	new_contig_added	yes	Path Problem, Gap, Missing sequence	Path Problem, Gap, GRC Housekeeping	High Signal Region	High Signal Region								0
Blood	ENSG00000181991	MRPS11	ENSG00000181991	ENSG00000181991	protein_coding	protein_coding	25.8952	25.7287	25.56	25.415	1	1	0.00272889	9.99467e-85	0.907952	0.907952	1_to_1	identical gene model		6;5;5;5;3;2;6;2;6;3;2	6;2;5;6;6;3;5;5;2;3;2	11	11											0	MONDO_0002009	0.10902	0
Blood	ENSG00000181995	LINC00301	ENSG00000181995	ENSG00000181995	transcribed_unitary_pseudogene	transcribed_unitary_pseudogene					0	0			1	1	1_to_1	identical gene model		7;6;4;4;6;8;10;9	9;6;8;10;7;4;4;6	8	8	diff_parts_same_contig										0	EFO_0003060	0.003511	0
Blood	ENSG00000181997	AQP7P2	ENSG00000181997	ENSG00000181997	unprocessed_pseudogene	unprocessed_pseudogene	2.28	2.25	2.28	2.25	0	0			0.5	0.5	1_to_1	identical gene model		7	7	1	1	diff_parts_same_contig		GRC Housekeeping, Localization Problem, Gap, Path Problem	Localization Problem, Gap, GRC Housekeeping, Path Problem	High Signal Region	High Signal Region								0
Blood	ENSG00000182000	PPIAP73	ENSG00000182000	ENSG00000182000	processed_pseudogene	processed_pseudogene	3.01769	2.99962	2.32	2.31	0	0			0	0	1_to_1	identical gene model		1	1	1	1														0
Blood	ENSG00000182004	SNRPE	ENSG00000182004	ENSG00000182004	protein_coding	protein_coding	16.2228	16.1053	11.72	11.65	1	1	0.00283313	6.58802e-59	0.701042	0.701053	1_to_1	identical gene model		3;5;3;4;5;4	5;5;4;4;3;3	6	6							1	Hypotrichosis 11	3	known_molec_cause	0	Orphanet_55654	0.5824	0
Blood	ENSG00000182010	RTKN2	ENSG00000182010	ENSG00000182010	protein_coding	protein_coding	5.42516	5.38861	4.26	4.24	1	1	0.00272837	9.99467e-85	0.112323	0.112323	1_to_1	identical gene model		9;12;5	9;12;5	3	3				GRC Housekeeping							0	EFO_0000685	0.42277	0
Blood	ENSG00000182013	PNMA8A	ENSG00000182013	ENSG00000182013	protein_coding	protein_coding	0.292857	0.291667	0.205	0.205	0	0			0.926684	0.926684	1_to_1	identical gene model		3;3;3	3;3;3	3	3	diff_parts_same_contig										0	EFO_0004339	0.14239	0
Blood	ENSG00000182021		ENSG00000182021	ENSG00000182021	transcribed_unprocessed_pseudogene	transcribed_unprocessed_pseudogene	0.754444	0.503333	0.42	0.345	0	0			0.807463	0.792824	1_to_1	identical gene model		4;4;5;5;2;4;2	4;4;5;5;4;2;2	7	7	diff_parts_same_contig		Gap, Path Problem	Gap, Localization Problem, GRC Housekeeping	High Signal Region	High Signal Region								0
Blood	ENSG00000182022	CHST15	ENSG00000182022	ENSG00000182022	protein_coding	protein_coding	13.2159	13.1305	11.61	11.535	1	1	0.00273005	9.99467e-85	0.984863	0.984863	1_to_1	identical gene model		8;8;2;2;6	8;8;6;2;2	5	5	diff_parts_same_contig		Gap, GRC Housekeeping, Clone Problem	Gap, GRC Housekeeping							0	EFO_0004308	0.32538	0
Blood	ENSG00000182035	ADIG	ENSG00000182035	ENSG00000182035	protein_coding	protein_coding					0	0			1	1	1_to_1	identical gene model		2;3;3;3	2;3;3;3	4	4	diff_parts_same_contig										0	Orphanet_98306	0.05444	0
Blood	ENSG00000182040	USH1G	ENSG00000182040	ENSG00000182040	protein_coding	protein_coding	0.2525	0.25125	0.24	0.24	0	0			0.3125	0.3125	1_to_1	exon_count_diff		3;11	3;3	2	2	diff_parts_same_contig		Clone Problem	Localization Problem			1	Usher syndrome, type 1G	3	known_molec_cause	0	MONDO_0019501	0.70981	0
Blood	ENSG00000182048	TRPC2	ENSG00000182048	ENSG00000182048	transcribed_unprocessed_pseudogene	transcribed_unprocessed_pseudogene	1.5735	1.5635	1.36	1.35	1	1	0.00273006	9.99467e-85	0.517103	0.517103	1_to_1	identical gene model		17;7	17;7	2	2	diff_parts_same_contig, new_contig_added										0	EFO_0003757	0.076023	0
Blood	ENSG00000182050	MGAT4C	ENSG00000182050	ENSG00000182050	protein_coding	protein_coding	0.392857	0.39	0.16	0.16	0	0			0.093254	0.093254	1_to_1	exon_length_diff	0.998345	6;5;5;2;6;5;6;7;4;8;9	4;8;5;9;6;6;5;7;5;6;2	11	11	new_contig_added, diff_parts_same_contig		Variation, Clone Problem	Variation, Clone Problem							0	MONDO_0100096	0.36958	0
Blood	ENSG00000182053	TRIM49B	ENSG00000182053	ENSG00000182053	protein_coding	protein_coding					0	0					1_to_1	identical gene model		7;8	8;7	2	2											0	EFO_0005208	0.12603	0
Blood	ENSG00000182054	IDH2	ENSG00000182054	ENSG00000182054	protein_coding	protein_coding	21.7533	21.6074	21.755	21.6	1	1	0.00272957	9.99467e-85	0.948545	0.948545	1_to_1	identical gene model		11;11;8;9	11;9;8;11	4	4	diff_parts_same_contig, new_contig_added						1	D-2-hydroxyglutaric aciduria 2	3	known_molec_cause	0	MONDO_0010924	0.74986	1			yes
Blood	ENSG00000182057	OGFRP1	ENSG00000182057	ENSG00000182057	lncRNA	lncRNA	0.698197	0.69382	0.4	0.4	1	1	0.00273004	9.99467e-85	0.940227	0.940227	1_to_1	identical gene model		2;3;2;4;2	2;2;4;3;2	5	5	diff_parts_same_contig		Clone Problem	Clone Problem							0	EFO_0000182	0.053873	0
Blood	ENSG00000182070	OR52A1	ENSG00000182070	ENSG00000182070	protein_coding	protein_coding	0.25	0.243333	0.29	0.28	0	0			0.333333	0.333333	1_to_1	identical gene model		1;2	2;1	2	2											0	EFO_0004526	0.20077	0
Blood	ENSG00000182077	PTCHD3	ENSG00000182077	ENSG00000182077	polymorphic_pseudogene	polymorphic_pseudogene	0.277273	0.276364	0.29	0.29	0	0			0.694884	0.694884	1_to_1	identical gene model		4;5;4	4;4;5	3	3			Variation, Clone Problem	Variation, Clone Problem, GRC Housekeeping							0	MONDO_0020798	0.040646	0
Blood	ENSG00000182083	OR6B2	ENSG00000182083	ENSG00000182083	protein_coding	protein_coding	0.298	0.296	0.3	0.3	0	0			0.285714	0.285714	1_to_1	identical gene model		1	1	1	1											0	GO_0006306	0.22414	0
Blood	ENSG00000182087	TMEM259	ENSG00000182087	ENSG00000182087	protein_coding	protein_coding	104.383	103.747	100.335	99.72	1	1	0.00268665	6.67962e-79	0.987989	0.987989	1_to_1	identical gene model		10;11;4;6;10;4;2;1;10;6;11;4	11;10;10;6;11;10;1;6;4;4;4;2	12	12	diff_parts_same_contig										0	EFO_0005192	0.31976	0
Blood	ENSG00000182093	GET1	ENSG00000182093	ENSG00000182093	protein_coding	protein_coding	5.05205	5.01939	4.38	4.36	1	1	0.00273006	9.99467e-85	0.985305	0.985305	1_to_1	identical gene model		5;4;5;5;2;5;2;2;2;2;3;2;9;4;9;4;9;5;6;10;5;8;5	5;4;5;5;9;9;9;3;2;6;5;5;2;4;5;5;10;8;2;4;2;2	23	22	diff_parts_same_contig, new_contig_added		GRC Housekeeping								0	EFO_0004584	0.1948	0
Blood	ENSG00000182095	TNRC18	ENSG00000182095	ENSG00000182095	protein_coding	protein_coding	30.4518	30.2674	26.32	26.17	1	1	0.00282464	6.39539e-60	0.994577	0.994577	1_to_1	identical gene model		5;3;30;5;30;4;4;4;2;2	30;30;5;2;4;2;4;5;4;3	10	10											0	EFO_0000384	0.41803	0
Blood	ENSG00000182103	FAM181B	ENSG00000182103	ENSG00000182103	protein_coding	protein_coding	0.331392	0.329747	0.22	0.22	0	0	0.0027301	9.99467e-85	0	0	1_to_1	identical gene model		1	1	1	1											0	EFO_0004531;EFO_0003923	0.22581	0
Blood	ENSG00000182107	TMEM30B	ENSG00000182107	ENSG00000182107	protein_coding	protein_coding	1.50763	1.49796	1.37	1.365	1	1	0.00272983	9.99467e-85	0.48907	0.48907	1_to_1	identical gene model		2;1;2	1;2;2	3	3											0	EFO_0007824	0.12505	0
Blood	ENSG00000182108	DEXI	ENSG00000182108	ENSG00000182108	protein_coding	protein_coding	10.8496	10.7806	10.625	10.565	1	1	0.00272911	9.99467e-85	0.890154	0.890152	1_to_1	identical gene model		2;3;1;3	2;3;3;1	4	4	diff_parts_same_contig										0	MONDO_0005405	0.1857	0
Blood	ENSG00000182111	ZNF716	ENSG00000182111	ENSG00000182111	protein_coding	protein_coding	0.21	0.21	0.21	0.21	0	0			0	0	1_to_1	identical gene model		4	4	1	1	diff_parts_same_contig		Unknown	Unknown							0	EFO_0004252	0.23989	0
Blood	ENSG00000182117	NOP10	ENSG00000182117	ENSG00000182117	protein_coding	protein_coding	535.525	531.9	476.045	473.3	1	1	0.00271093	9.99467e-85	0.472496	0.472492	1_to_1	identical gene model		2;2	2;2	2	2	diff_parts_same_contig		Variation	Variation			1	Dyskeratosis congenita, autosomal recessive 1	3	known_molec_cause	0	Orphanet_1775	0.6911	0
Blood	ENSG00000182118	FAM89A	ENSG00000182118	ENSG00000182118	protein_coding	protein_coding	2.54843	2.53257	2.255	2.24	1	1	0.00272975	9.99467e-85	0.852271	0.852271	1_to_1	identical gene model		2;2;3	2;3;2	3	3	diff_parts_same_contig										0	EFO_0004305	0.27087	0
Blood	ENSG00000182132	KCNIP1	ENSG00000182132	ENSG00000182132	protein_coding	protein_coding					0	0			1	1	1_to_1	identical gene model		8;8;9;9;8;4;2;9;8;8	8;2;4;8;9;9;9;8;8;8	10	10	new_contig_added, diff_parts_same_contig										0	EFO_0005917	0.33262	0
Blood	ENSG00000182134	TDRKH	ENSG00000182134	ENSG00000182134	protein_coding	protein_coding	3.04332	3.12615	2.67	2.74	1	1	-0.0628081	1.42343e-10	0.978416	0.977383	1_to_1	exon_count_diff		14;13;13;13;14;14;13;2;5;4;3;14;4;14;5	14;14;15;13;13;14;13;13;14;5;4;4;3;5;2	15	15	diff_parts_same_contig		GRC Housekeeping								0	EFO_0000279	0.35043	0
Blood	ENSG00000182141	ZNF708	ENSG00000182141	ENSG00000182141	protein_coding	protein_coding	8.96113	8.90053	8.055	7.99	1	1	0.0027285	9.99467e-85	0.615113	0.615113	1_to_1	identical gene model		4;4;3;4	4;4;3;4	4	4	diff_parts_same_contig										0	EFO_0003843	0.074079	0
Blood	ENSG00000182149	IST1	ENSG00000182149	ENSG00000182149	protein_coding	protein_coding	94.9596	94.511	94.29	94.03	1	1	-0.0192492	4.36242e-17	0.994825	0.994753	1_to_1	identical gene model		10;9;10;5;5;7;7;10;5;4;7;6;6;2;7;6;4;2;11;8;12;2;4;5;5;6;2	5;4;12;11;6;10;6;7;5;5;10;6;10;7;8;9;7;6;5;2;4;7;4;2;2;5;2	27	27	diff_parts_same_contig, new_contig_added		Variation	Variation							0	EFO_0010700	0.19288	0
Blood	ENSG00000182150	ERCC6L2	ENSG00000182150	ENSG00000182150	protein_coding	protein_coding	6.45512	6.41377	6.11	6.08	1	1	0.00272941	9.99467e-85	0.812577	0.812577	1_to_1	identical gene model		14;17;3;13;15;13;18;19;20;20;2;2;21	17;19;20;21;14;2;18;20;13;15;13;3;2	13	13	new_contig_added, diff_parts_same_contig						1	Bone marrow failure syndrome 2	3	known_molec_cause	0	Orphanet_401764	0.75705	0
Blood	ENSG00000182154	MRPL41	ENSG00000182154	ENSG00000182154	protein_coding	protein_coding	327.695	325.454	314.505	312.71	1	1	0.00273014	9.99467e-85	0	0	1_to_1	identical gene model		2	2	1	1	diff_parts_same_contig										0	MONDO_0007743	0.058593	0
Blood	ENSG00000182156	ENPP7	ENSG00000182156	ENSG00000182156	protein_coding	protein_coding	0.426667	0.423372	0.3	0.285	1	1	0.0083505	0.140663	0.133992	0.135433	1_to_1	identical gene model	0.99974	6;3	6;3	2	2	diff_parts_same_contig, new_contig_added			Localization Problem							0	EFO_0007937	0.35324	0
Blood	ENSG00000182158	CREB3L2	ENSG00000182158	ENSG00000182158	protein_coding	protein_coding	0.700558	0.696244	0.5	0.5	1	1	0.00273	9.99467e-85	0.996817	0.996817	1_to_1	identical gene model		12;4;4;10;4;2;13;5	12;13;5;10;4;4;4;2	8	8	new_contig_added, diff_parts_same_contig										0	EFO_0004339	0.45351	1			yes
Blood	ENSG00000182162	P2RY8	ENSG00000182162	ENSG00000182162	protein_coding	protein_coding	191.383		193.48		1	0			8.72907e-05	1	1_to_1	identical gene model	0.5	4;4	4;4	2	2						High Signal Region					0	EFO_0000403	0.48425	1			yes
Blood	ENSG00000182165	TP53TG1	ENSG00000182165	ENSG00000182165	lncRNA	lncRNA	3.90498	3.87844	3.33	3.3	1	1	0.00273009	9.99467e-85	0.9284	0.928394	1_to_1	identical gene model		4;4;3;3;3;3;2;3;2;3	3;4;3;4;3;3;3;2;3;2	10	10	diff_parts_same_contig										0	EFO_0002517	0.073916	0
Blood	ENSG00000182168	UNC5C	ENSG00000182168	ENSG00000182168	protein_coding	protein_coding	0.21	0.21	0.21	0.21	0	0			0.990741	0.990741	1_to_1	identical gene model		16;6;11;14;15	16;15;14;11;6	5	5	new_contig_added, diff_parts_same_contig										0	MONDO_0005148	0.4108	0
Blood	ENSG00000182170	MRGPRG	ENSG00000182170	ENSG00000182170	protein_coding	protein_coding	0.83	0.823333	0.73	0.72	0	0			0	0	1_to_1	identical gene model		1	1	1	1											0	MONDO_0005277	0.05928	0
Blood	ENSG00000182173	TSEN54	ENSG00000182173	ENSG00000182173	protein_coding	protein_coding	57.8298	57.4574	55.31	54.855	1	1	0.00272994	9.99467e-85	0.897222	0.897221	1_to_1	identical gene model		11;5;4;2;6;3;7;8;3;3;7	5;3;11;7;8;7;6;3;4;3;2	11	11	diff_parts_same_contig			Localization Problem			1	?Pontocerebellar hypoplasia type 5;Pontocerebellar hypoplasia type 2A;Pontocerebellar hypoplasia type 4	3;3;3	known_molec_cause;known_molec_cause;known_molec_cause	1	Orphanet_166063	0.80516	0
Blood	ENSG00000182175	RGMA	ENSG00000182175	ENSG00000182175	protein_coding	protein_coding	0.2286	0.2268	0.145	0.145	0	0	0.00273002	9.99467e-85	0.848557	0.852993	1_to_1	identical gene model	0.999891	4;4;3;4;5;2;3;5;2;4;2;2;3	4;4;4;3;5;3;4;2;5;2;3;2	13	12	new_contig_added, diff_parts_same_contig										0	EFO_0009270	0.4386	0
Blood	ENSG00000182177	ASB18	ENSG00000182177	ENSG00000182177	protein_coding	protein_coding	0.56	0.556667	0.3	0.3	0	0			0	0	1_to_1	identical gene model		6;3;2;2;2;5	6;5;2;3;2;2	6	6	diff_parts_same_contig										0	EFO_0004784	0.3244	0
Blood	ENSG00000182179	UBA7	ENSG00000182179	ENSG00000182179	protein_coding	protein_coding	296.759	294.892	293.99	292.345	1	1	0.00274586	1.47545e-84	0.625454	0.62545	1_to_1	identical gene model		24;4;3;3;3;2;3;4;2;5;2	24;2;4;3;2;3;2;4;3;3;5	11	11											0	EFO_0000349	0.18479	0
Blood	ENSG00000182180	MRPS16	ENSG00000182180	ENSG00000182180	protein_coding	protein_coding	2.63742	2.62027	2.25	2.235	1	1	0.00272996	9.99467e-85	0.991992	0.991992	1_to_1	identical gene model		3;3;3;3;3	3;3;3;3;3	5	5	diff_parts_same_contig			GRC Housekeeping			1	Combined oxidative phosphorylation deficiency 2	3	known_molec_cause	0	Orphanet_254920	0.51616	0
Blood	ENSG00000182183	SHISAL2A	ENSG00000182183	ENSG00000182183	protein_coding	protein_coding	42.731	42.4451	39.95	39.755	1	1	0.00272904	9.99467e-85	0.594724	0.594727	1_to_1	identical gene model		6;3;5;3	3;5;6;3	4	4			Clone Problem								0	MONDO_0100096	0.01318	0
Blood	ENSG00000182185	RAD51B	ENSG00000182185	ENSG00000182185	protein_coding	protein_coding	2.79707	2.7791	2.015	2.005	1	1	0.00272996	9.99467e-85	0.931364	0.931364	1_to_1	identical gene model		7;5;4;6;11;2;5;12;5;11;11;12;4;6;3;6;4;4;6;3;2;4;2;6	12;11;11;11;7;12;5;3;4;4;6;2;6;4;6;5;5;6;4;6;4;3;2;2	24	24	new_contig_added, diff_parts_same_contig		Variation, GRC Housekeeping, Clone Problem	Variation, GRC Housekeeping, Clone Problem							0	EFO_0000311	0.58461	1			yes
Blood	ENSG00000182187	CRYGB	ENSG00000182187	ENSG00000182187	protein_coding	protein_coding	0.85	0.85	0.85	0.85	0	0			0	0	1_to_1	identical gene model		3	3	1	1							1	Cataract 39, multiple types, autosomal dominant	3	known_molec_cause	0	MONDO_0011060	0.39972	0
Blood	ENSG00000182195	LDOC1	ENSG00000182195	ENSG00000182195	protein_coding	protein_coding	3.99084	3.96734	3.565	3.52	1	1	0.0026427	0.095797	0.65056	0.650898	1_to_1	exon_length_diff	0.992549	1;2;3	3;1;2	3	3	new_contig_added, diff_parts_same_contig		Path Problem	Path Problem							0	EFO_0000199	0.09591	0
Blood	ENSG00000182196	ARL6IP4	ENSG00000182196	ENSG00000182196	protein_coding	protein_coding	34.5778	34.3449	33.12	32.9	1	1	0.00272951	9.99467e-85	0.992159	0.992159	1_to_1	identical gene model		6;5;4;5;6;5;6;6;5;6;6;4;2;5;4;6;4;3;4;6	6;6;6;6;5;4;5;6;6;4;5;6;3;5;4;6;4;4;5;2	20	20											0	EFO_0007800	0.1469	0
Blood	ENSG00000182197	EXT1	ENSG00000182197	ENSG00000182197	protein_coding	protein_coding	4.05323	4.02688	3.815	3.795	1	1	0.00272912	9.99467e-85	0.643364	0.643364	1_to_1	identical gene model		11;6;10	11;10;6	3	3	diff_parts_same_contig			GRC Housekeeping			1	Chondrosarcoma;Exostoses, multiple, type 1;Trichorhinophalangeal syndrome, type II	3;3;4	known_molec_cause;known_molec_cause;del_dup_syndrome	1	MONDO_0007585	0.80217	1	multiple exostoses type 1	yes
Blood	ENSG00000182199	SHMT2	ENSG00000182199	ENSG00000182199	protein_coding	protein_coding	6.67112	6.62604	5.76	5.725	1	1	0.00287981	1.7426e-43	0.997685	0.997685	1_to_1	identical gene model		12;12;12;3;12;4;12;2;3;3;5;6;6;7;6;6;11;3;7;8;4;11;6;3;2;11;5;2;11;5;12;12;6;4;4	11;4;6;12;3;6;12;3;8;6;5;7;12;12;11;4;4;5;2;6;5;12;4;12;6;11;11;12;7;3;3;2;3;6;2	35	35							1	Neurodevelopmental disorder with cardiomyopathy, spasticity, and brain abnormalities	3	known_molec_cause	0	MONDO_0030866	0.59941	0
Blood	ENSG00000182208	MOB2	ENSG00000182208	ENSG00000182208	protein_coding	protein_coding	17.6906	17.573	16.8	16.72	1	1	0.00272882	9.99467e-85	0.943728	0.943723	1_to_1	identical gene model		5;5;2;2;2;2;5	5;2;5;5;2;2;2	7	7			Clone Problem	Clone Problem							0	EFO_0004339	0.29725	0
Blood	ENSG00000182218	HHIPL1	ENSG00000182218	ENSG00000182218	protein_coding	protein_coding	0.255789	0.250526	0.15	0.15	0	0	0.00273	9.99467e-85	0.271351	0.271351	1_to_1	identical gene model		9;8	9;8	2	2	diff_parts_same_contig										0	EFO_0001645	0.4646	0
Blood	ENSG00000182220	ATP6AP2	ENSG00000182220	ENSG00000182220	protein_coding	protein_coding	18.8577	18.7458	17.2	17.13	1	1	0.0027296	9.99467e-85	0.998278	0.998278	1_to_1	identical gene model		9;7;6;9;3;8;3;8;9;4;9;1;8;8;8;9;9;10;9;7;2;4;3;8;6;9;4;1;3;2;7;4;9	6;8;3;8;9;9;10;9;9;9;7;8;9;8;9;9;6;7;8;2;8;9;7;4;4;3;3;4;1;4;2;3;1	33	33	diff_parts_same_contig, new_contig_added						1	?Parkinsonism with spasticity, X-linked;Congenital disorder of glycosylation, type IIr;Intellectual developmental disorder, X-linked, syndromic, Hedera type	3;3;3	known_molec_cause;known_molec_cause;known_molec_cause	0	MONDO_0010319	0.65834	0
Blood	ENSG00000182223	ZAR1	ENSG00000182223	ENSG00000182223	protein_coding	protein_coding	0.403333	0.401667	0.345	0.34	0	0			0	0	1_to_1	identical gene model		4	4	1	1			GRC Housekeeping, Localization Problem								0	EFO_0004509	0.224	0
Blood	ENSG00000182224	CYB5D1	ENSG00000182224	ENSG00000182224	protein_coding	protein_coding	3.1462	3.12648	2.88	2.865	1	1	0.00273001	9.99467e-85	0.959124	0.959124	1_to_1	identical gene model		4;2;4;3;3;2	4;4;2;2;3;3	6	6	diff_parts_same_contig										0	EFO_0006336	0.1064	0
Blood	ENSG00000182230		ENSG00000182230	ENSG00000182230	protein_coding	protein_coding	2.58338	2.56636	1.735	1.725	1	1	0.00273001	9.99467e-85	0.986199	0.986198	1_to_1	identical gene model		21;18;4;8;10;3;23;6;12;3;4;4;3;20;10	23;3;6;12;3;10;20;3;18;10;8;4;4;21;4	15	15					High Signal Region	High Signal Region					0	EFO_0009188	0.1711	0
Blood	ENSG00000182240	BACE2	ENSG00000182240	ENSG00000182240	protein_coding	protein_coding	2.75138	2.73403	2.27	2.26	1	1	0.00272995	9.99467e-85	0.98586	0.98586	1_to_1	identical gene model		8;9;8;6;7;8;4;2;8;5	8;8;9;4;8;5;8;7;6;2	10	10	diff_parts_same_contig, new_contig_added		GRC Housekeeping								0	EFO_0004340	0.35791	0
Blood	ENSG00000182247	UBE2E2	ENSG00000182247	ENSG00000182247	protein_coding	protein_coding	2.39468	2.38004	1.75	1.74	1	1	0.0027301	9.99467e-85	0.976867	0.976868	1_to_1	identical gene model		5;6;6;4;6;2;3	6;6;5;6;4;3;2	7	7											0	MONDO_0005148	0.49014	0
Blood	ENSG00000182253	SYNM	ENSG00000182253	ENSG00000182253	protein_coding	protein_coding	0.528048	0.525714	0.44	0.44	1	1	0.0027301	9.99467e-85	0.953196	0.954168	1_to_1	exon_count_diff		7;7;5;8	5;4;4;5	4	4	diff_parts_same_contig, new_contig_added		Clone Problem	Clone Problem							0	EFO_0010750	0.3369	0
Blood	ENSG00000182255	KCNA4	ENSG00000182255	ENSG00000182255	protein_coding	protein_coding	0.443333	0.44	0.29	0.29	0	0			0	0	1_to_1	identical gene model		2;2	2;2	2	2							1	Microcephaly, cataracts, impaired intellectual development, and dystonia with abnormal striatum	3	known_molec_cause	0	MONDO_0005301	0.58364	0
Blood	ENSG00000182256	GABRG3	ENSG00000182256	ENSG00000182256	protein_coding	protein_coding	0.791667	0.788333	0.705	0.705	0	0			0.148352	0.148352	1_to_1	identical gene model		7;4;3;6;2;6;2;10	10;6;3;2;6;7;2;4	8	8	new_contig_added, diff_parts_same_contig		Gap, GRC Housekeeping	Gap, GRC Housekeeping							0	EFO_0000474	0.60498	0
Blood	ENSG00000182257	PRR34	ENSG00000182257	ENSG00000182257	lncRNA	lncRNA	2.39351	2.37642	2.25	2.23	1	1	0.00299955	8.42568e-23	0.00704349	0.00704349	1_to_1	identical gene model		2	2	1	1	diff_parts_same_contig		Clone Problem	Clone Problem							0	EFO_0000182	0.053219	0
Blood	ENSG00000182261	NLRP10	ENSG00000182261	ENSG00000182261	protein_coding	protein_coding	0.153333	0.153333	0.17	0.17	0	0			0	0	1_to_1	identical gene model		2;2	2;2	2	2	diff_parts_same_contig		Variation	Variation							0	EFO_0000274	0.43616	0
Blood	ENSG00000182263	FIGN	ENSG00000182263	ENSG00000182263	protein_coding	protein_coding	0.251765	0.250588	0.17	0.17	0	0			0.0492424	0.0492424	1_to_1	identical gene model		3;3;2	3;3;2	3	3			Path Problem	Path Problem							0	EFO_0004340	0.45186	0
Blood	ENSG00000182264	IZUMO1	ENSG00000182264	ENSG00000182264	protein_coding	protein_coding	0.228889	0.228889	0.18	0.18	0	0			0.1	0.1	1_to_1	identical gene model		10;9;9;3;2;3	10;2;9;9;3	6	5	diff_parts_same_contig										0	EFO_0008111	0.2884	0
Blood	ENSG00000182271	TMIGD1	ENSG00000182271	ENSG00000182271	protein_coding	protein_coding					0	0			1	1	1_to_1	identical gene model		7;6	7;6	2	2											0	EFO_0006527	0.27239	0
Blood	ENSG00000182272	B4GALNT4	ENSG00000182272	ENSG00000182272	protein_coding	protein_coding	1.77036	1.75766	1.175	1.165	1	1	0.00272968	9.99467e-85	0.393879	0.393879	1_to_1	identical gene model		20;3;4;3;3	20;3;3;4;3	5	5	diff_parts_same_contig										0	EFO_0003761	0.20621	0
Blood	ENSG00000182287	AP1S2	ENSG00000182287	ENSG00000182287	protein_coding	protein_coding	35.8424	35.6151	32.4	32.12	1	1	0.00272972	9.99467e-85	0.951032	0.951032	1_to_1	identical gene model		5;5;5;5;6;6;7;7;6;6;6	5;6;6;5;7;7;6;5;5;6;6	11	11	new_contig_added, diff_parts_same_contig						1	Pettigrew syndrome	3	known_molec_cause	0	MONDO_0010574	0.72646	0
Blood	ENSG00000182307	C8orf33	ENSG00000182307	ENSG00000182307	protein_coding	protein_coding	1.65383	1.64413	1.155	1.15	1	1	0.00273003	9.99467e-85	0.99798	0.997981	1_to_1	identical gene model		5;4;4;4;2;7;7;6;7	4;5;4;2;7;7;6;7;4	9	9			Gap	Gap							0	EFO_0000182	0.036994	0
Blood	ENSG00000182308	DCAF4L1	ENSG00000182308	ENSG00000182308	protein_coding	protein_coding	1.51562	1.50423	1.37	1.35	1	1	0.00272962	9.99467e-85	0	0	1_to_1	identical gene model		1	1	1	1			GRC Housekeeping, Localization Problem								0	EFO_0003761	0.16396	0
Blood	ENSG00000182310	SPACA6	ENSG00000182310	ENSG00000182310	protein_coding	protein_coding	8.77748	8.72455	7.4	7.365	1	1	0.00273016	9.99467e-85	0.87545	0.87545	1_to_1	identical gene model		2;6;3;2;4;4;8;3;3;8;6;3;9;2	2;8;8;9;2;3;6;6;3;4;4;3;3;2	14	14	diff_parts_same_contig										0	EFO_0005091	0.23522	0
Blood	ENSG00000182315	MBD3L3	ENSG00000182315	ENSG00000182315	protein_coding	protein_coding	0.64	0.635	0.64	0.635	0	0			0.6	0.6	1_to_1	identical gene model		2	2	1	1						High Signal Region					0	EFO_0004995	0.059547	0
Blood	ENSG00000182318	ZSCAN22	ENSG00000182318	ENSG00000182318	protein_coding	protein_coding	6.93323	6.8873	6.85	6.81	1	1	0.00272937	9.99467e-85	0.000166517	0.000166517	1_to_1	identical gene model		3	3	1	1	diff_parts_same_contig										0	EFO_0005922	0.0073916	0
Blood	ENSG00000182324	KCNJ14	ENSG00000182324	ENSG00000182324	protein_coding	protein_coding	0.278172	0.278261	0.18	0.18	1	1	0.00273003	9.99467e-85	0.968759	0.968759	1_to_1	identical gene model		3;2	3;2	2	2	diff_parts_same_contig										0	EFO_0000304	0.22448	0
Blood	ENSG00000182325	FBXL6	ENSG00000182325	ENSG00000182325	protein_coding	protein_coding	21.5754	21.4364	20.61	20.43	1	1	0.00283198	1.38943e-33	0.915178	0.914653	1_to_1	identical gene model	0.999616	9;9;5;4;5;3;2;8;2	9;9;5;8;5;3;4;2;2	9	9	new_contig_added		Variation	Variation							0	EFO_0000182	0.073916	0
Blood	ENSG00000182326	C1S	ENSG00000182326	ENSG00000182326	protein_coding	protein_coding	1.55541	1.54511	1.08	1.07	1	1	0.00273002	9.99467e-85	0.937865	0.937865	1_to_1	identical gene model		12;12;11;4;15;4;4;11;4;2;3;2;3;2;3;5;2;5;5;3;16	15;12;16;11;2;12;5;3;3;4;4;4;11;5;3;2;2;3;4;5;2	21	21	diff_parts_same_contig, new_contig_added		Variation, Clone Problem, Gap	Gap			1	C1s deficiency;Ehlers-Danlos syndrome, periodontal type, 2	3;3	known_molec_cause;known_molec_cause	0	MONDO_0015699	0.66545	0
Blood	ENSG00000182327	GLTPD2	ENSG00000182327	ENSG00000182327	protein_coding	protein_coding	1.74106	1.7304	1.36	1.355	1	1	0.00273001	9.99467e-85	0.000737463	0.000737463	1_to_1	identical gene model		4	4	1	1			Clone Problem	Clone Problem							0	EFO_0004611	0.13273	0
Blood	ENSG00000182329	KIAA2012	ENSG00000182329	ENSG00000182329	protein_coding	protein_coding	0.216	0.216	0.21	0.21	0	0			0.142857	0.142857	1_to_1	identical gene model		15;11;10;24	24;15;11;10	4	4											0	EFO_0009270	0.46927	0
Blood	ENSG00000182330	PRAMEF8	ENSG00000182330	ENSG00000182330	protein_coding	protein_coding		0.44		0.44	0	0			1	0.916667	1_to_1	transcript_count_diff		4	4;3;4	1	3	new_contig_added	yes	Missing sequence, Gap, GRC Housekeeping, Path Problem, Localization Problem	Gap, GRC Housekeeping, Path Problem							0	EFO_0000279	0.094988	0
Blood	ENSG00000182333	LIPF	ENSG00000182333	ENSG00000182333	protein_coding	protein_coding	1.24	1.2325	1.41	1.4	0	0			0.428571	0.428571	1_to_1	identical gene model		10;11;11;3;10;4	11;10;10;4;11;3	6	6	diff_parts_same_contig						1	Osteopetrosis, autosomal recessive 5	3	known_molec_cause	0	EFO_0001073	0.57094	0
Blood	ENSG00000182334	OR5P3	ENSG00000182334	ENSG00000182334	protein_coding	protein_coding					0	0					1_to_1	identical gene model		1;2	2;1	2	2	diff_parts_same_contig		Variation	Variation							0	MONDO_0021637;EFO_0000673	0.18479	0
Blood	ENSG00000182346	DAOA	ENSG00000182346	ENSG00000182346	protein_coding	protein_coding					0	0					1_to_1	identical gene model		4;5;7;6;7;5;6;5;5;5;4	6;5;6;7;5;5;4;5;5;4;7	11	11							0	{Schizophrenia}	2	linakge_mapping	0	MONDO_0005090	0.41303	0
Blood	ENSG00000182347	PDSS1P1	ENSG00000182347	ENSG00000182347	processed_pseudogene	processed_pseudogene	1.21764	1.21045	0.93	0.93	1	1	0.00273003	9.99467e-85	0	0	1_to_1	identical gene model		1	1	1	1														0
Blood	ENSG00000182348	ZNF804B	ENSG00000182348	ENSG00000182348	protein_coding	protein_coding	0.28	0.273333	0.26	0.26	0	0			0.644444	0.644444	1_to_1	identical gene model		4;3	4;3	2	2	new_contig_added, diff_parts_same_contig										0	EFO_0009092;EFO_0005939;EFO_0005110	0.36084	0
Blood	ENSG00000182351	CRIP1P4	ENSG00000182351	ENSG00000182351	processed_pseudogene	processed_pseudogene					0	0					1_to_1	identical gene model		1	1	1	1	diff_parts_same_contig		Clone Problem	Clone Problem										0
Blood	ENSG00000182352	CD300LD-AS1	ENSG00000182352	ENSG00000182352	lncRNA	lncRNA	0.505	0.505	0.505	0.505	0	0			0.982906	0.982906	1_to_1	identical gene model		2;3;3	3;3;2	3	3	diff_parts_same_contig		Variation	Variation, Localization Problem							0	EFO_0000702	0.0071889	0
Blood	ENSG00000182359	KBTBD3	ENSG00000182359	ENSG00000182359	protein_coding	protein_coding	1.88277	1.8699	1.33	1.32	1	1	0.00273005	9.99467e-85	0.946571	0.946571	1_to_1	identical gene model		3;2;2;2;4;2;2	3;4;2;2;2;2;2	7	7	new_contig_added, diff_parts_same_contig										0	EFO_0004747	0.22078	0
Blood	ENSG00000182362	YBEY	ENSG00000182362	ENSG00000182362	protein_coding	protein_coding	4.4957	4.46648	3.785	3.765	1	1	0.00272981	9.99467e-85	0.95151	0.95151	1_to_1	identical gene model		5;4;5;4;5;5;3;3	5;3;5;4;4;5;3;5	8	8											0	EFO_0005088	0.16751	0
Blood	ENSG00000182365	OR5F2P	ENSG00000182365	ENSG00000182365	unprocessed_pseudogene	unprocessed_pseudogene					0	0					1_to_1	identical gene model		1	1	1	1	diff_parts_same_contig													0
Blood	ENSG00000182366	FAM87A	ENSG00000182366	ENSG00000182366	lncRNA	lncRNA	0.64	0.63	0.64	0.63	0	0			0.999872	0.999859	1_to_1	exon_count_diff		4;2;1;1;3;2;5	4;2;5;2;1;2;3	7	7											0	EFO_0003758	0.004521	0
Blood	ENSG00000182372	CLN8	ENSG00000182372	ENSG00000182372	protein_coding	protein_coding	12.201	12.1022	11.885	11.81	1	1	0.00329807	5.38188e-48	0.721456	0.721555	1_to_1	identical gene model		3;3;2;3;4;2;2;3;4;2;3;4;3;2	2;2;3;3;3;3;3;3;4;4;4;2;2;2	14	14							1	Ceroid lipofuscinosis, neuronal, 8;Ceroid lipofuscinosis, neuronal, 8, Northern epilepsy variant	3;3	known_molec_cause;known_molec_cause	1	Orphanet_228354	0.80579	0
Blood	ENSG00000182376		ENSG00000182376	ENSG00000182376	lncRNA	lncRNA	0.445949	0.443038	0.3	0.29	0	0			0.707289	0.707289	1_to_1	identical gene model		3;2	3;2	2	2	diff_parts_same_contig													0
Blood	ENSG00000182378	PLCXD1	ENSG00000182378	ENSG00000182378	protein_coding	protein_coding	10.5913		8.75		1	0			0.982847	1	1_to_1	identical gene model	0.5	14;16;16;10;8;10;6;8;10;6;10	16;10;10;8;8;14;16;6;10;10;6	11	11			Gap	Gap	High Signal Region	High Signal Region					0	EFO_0005922	0.018927	0
Blood	ENSG00000182379	NXPH4	ENSG00000182379	ENSG00000182379	protein_coding	protein_coding	0.682238	0.677902	0.57	0.57	1	1	0.00273003	9.99467e-85	0.953587	0.953587	1_to_1	identical gene model		2;2;3	2;3;2	3	3											0	EFO_0004340	0.27341	0
Blood	ENSG00000182383	RPL27AP5	ENSG00000182383	ENSG00000182383	processed_pseudogene	processed_pseudogene	3.649	3.628	3.56	3.545	0	0			0	0	1_to_1	identical gene model		1	1	1	1														0
Blood	ENSG00000182389	CACNB4	ENSG00000182389	ENSG00000182389	protein_coding	protein_coding	0.566954	0.566667	0.37	0.37	1	1	0.00273003	9.99467e-85	0.991642	0.991642	1_to_1	identical gene model		13;13;13;13;7;14;9;1;13;14;1;11;6;11;3;4;14;13;10;8;13;12;9;6;13;4;13;13;9;10;9;14;13;10;12;9;8;11;7;6;12;11;14;7;15;10;12;13;13;12;14;2;12;15;12;11;9;6;10;15;11;10;10;15;1;13;5;11;14;11;4;1;12;10	14;9;11;11;13;14;10;12;13;9;9;4;14;13;7;13;13;10;12;13;5;12;15;6;12;14;11;14;13;13;15;14;13;12;13;13;11;13;9;10;10;9;10;11;12;13;14;12;12;15;10;11;6;15;11;13;10;11;1;6;8;10;7;1;9;8;4;7;6;3;1;4;1;2	74	74	diff_parts_same_contig		Path Problem	Path Problem			1	Episodic ataxia, type 5;{Epilepsy, idiopathic generalized, susceptibility to, 9};{Epilepsy, juvenile myoclonic, susceptibility to, 6}	3;3;3	known_molec_cause;known_molec_cause;known_molec_cause	0	Orphanet_211067	0.67877	0
Blood	ENSG00000182393	IFNL1	ENSG00000182393	ENSG00000182393	protein_coding	protein_coding	1.97722	1.96407	1.59	1.58	1	1	0.00273002	9.99467e-85	0	0	1_to_1	identical gene model		5	5	1	1	diff_parts_same_contig		Variation	Variation							0	MONDO_0024622	0.23099	0
Blood	ENSG00000182397	DNM1P46	ENSG00000182397	ENSG00000182397	transcribed_unprocessed_pseudogene	transcribed_unprocessed_pseudogene	0.322472	0.320674	0.24	0.24	1	1	0.00273002	9.99467e-85	0.894408	0.894408	1_to_1	identical gene model		5;3;3;4;4	5;3;4;4;3	5	5	diff_parts_same_contig													0
Blood	ENSG00000182400	TRAPPC6B	ENSG00000182400	ENSG00000182400	protein_coding	protein_coding	1.33553	1.33181	1.075	1.08	1	1	0.00272986	9.99467e-85	0.990252	0.990252	1_to_1	identical gene model		6;5;5;4;6;4;4	5;5;6;4;6;4;4	7	7	diff_parts_same_contig						1	Neurodevelopmental disorder with microcephaly, epilepsy, and brain atrophy	3	known_molec_cause	0	MONDO_0060640	0.59825	0
Blood	ENSG00000182405	PGBD4	ENSG00000182405	ENSG00000182405	protein_coding	protein_coding	3.79338	3.76918	3.45	3.43	1	1	0.00272839	9.99467e-85	0	0	1_to_1	identical gene model		1	1	1	1											0	EFO_0004747	0.037601	0
Blood	ENSG00000182446	NPLOC4	ENSG00000182446	ENSG00000182446	protein_coding	protein_coding	117.129	116.374	118.305	117.43	1	1	0.00273007	9.99467e-85	0.661165	0.661165	1_to_1	identical gene model		17;16;6;4;3;6;3;4;3;5;5;3;5;3;2;6;15;2;6;3;5	17;3;2;3;5;3;6;5;5;6;16;3;15;4;4;3;6;5;6;3;2	21	21	new_contig_added, diff_parts_same_contig		Clone Problem, Variation, GRC Housekeeping	Clone Problem, Variation, GRC Housekeeping, Localization Problem							0	EFO_0007814	0.28149	0
Blood	ENSG00000182447	OTOL1	ENSG00000182447	ENSG00000182447	protein_coding	protein_coding	2.38	2.36	2.38	2.36	0	0			0	0	1_to_1	identical gene model		4	4	1	1											0	EFO_0004875	0.37942	0
Blood	ENSG00000182450	KCNK4	ENSG00000182450	ENSG00000182450	protein_coding	protein_coding	0.296667	0.295	0.27	0.27	0	0			0.894966	0.894966	1_to_1	identical gene model		7;7;5;3;6;2;6;5;7;2	7;2;6;5;5;7;2;7;6;3	10	10	diff_parts_same_contig						1	Facial dysmorphism, hypertrichosis, epilepsy, intellectual/developmental delay, and gingival overgrowth syndrome	3	known_molec_cause	0	EFO_0003847	0.52933	0
Blood	ENSG00000182459	TEX19	ENSG00000182459	ENSG00000182459	protein_coding	protein_coding	0.319	0.317	0.25	0.25	0	0			0.0909091	0.0909091	1_to_1	identical gene model		2	2	1	1	diff_parts_same_contig										0	EFO_0005110	0.20375	0
Blood	ENSG00000182463	TSHZ2	ENSG00000182463	ENSG00000182463	protein_coding	protein_coding	1.10102	1.09371	0.98	0.98	1	1	0.00272987	9.99467e-85	0.656587	0.656587	1_to_1	identical gene model		2;3;3;3;1	3;3;2;3;1	5	5	new_contig_added, diff_parts_same_contig										0	EFO_0007788	0.47609	0
Blood	ENSG00000182472	CAPN12	ENSG00000182472	ENSG00000182472	protein_coding	protein_coding	5.27967	5.24432	4.59	4.56	1	1	0.00272966	9.99467e-85	0.970748	0.970748	1_to_1	identical gene model		21;7;3;6;5;5;9;4;5;4;1;20	6;21;5;20;7;9;5;5;1;3;4;4	12	12	new_contig_added, diff_parts_same_contig		Clone Problem	Clone Problem							0	EFO_0004309	0.25708	0
Blood	ENSG00000182473	EXOC7	ENSG00000182473	ENSG00000182473	protein_coding	protein_coding	44.6438	44.3634	45.175	44.955	1	1	0.00274094	1.48866e-84	0.975329	0.975329	1_to_1	identical gene model		18;20;16;6;19;4;19;4;4;5;3;10;19;2;4;19;8;2;7;20;20	19;18;2;3;20;20;19;19;16;10;19;20;4;5;7;2;6;4;4;8;4	21	21				Localization Problem			1	Neurodevelopmental disorder with seizures and brain atrophy	3	known_molec_cause	0	HP_0012444	0.25531	0
Blood	ENSG00000182477	OR2B8P	ENSG00000182477	ENSG00000182477	polymorphic_pseudogene	polymorphic_pseudogene	0.935	0.927857	0.65	0.64	0	0			0	0	1_to_1	identical gene model		1	1	1	1			Variation											0
Blood	ENSG00000182481	KPNA2	ENSG00000182481	ENSG00000182481	protein_coding	protein_coding	4.52828	4.4965	4.235	4.21	1	1	0.00261426	3.7971e-47	0.968587	0.968582	1_to_1	identical gene model		11;11;4;3;5;2;5	5;11;5;11;4;2;3	7	7			Gap, Localization Problem	Gap, Localization Problem							0	EFO_0007328	0.46197	0
Blood	ENSG00000182484	WASH6P	ENSG00000182484	ENSG00000182484	transcribed_unprocessed_pseudogene	transcribed_unprocessed_pseudogene	15.7216		14.645		1	0			0.988012	1	1_to_1	identical gene model	0.5	16;20;16;4;6;4;10;12;10;4;6;10;12;8;4	16;16;12;4;4;10;6;6;20;4;10;12;8;4;10	15	15	diff_parts_same_contig, hg19_errors_corrected		Path Problem	Path Problem	High Signal Region	High Signal Region					0	EFO_0005922	0.046567	0
Blood	ENSG00000182487	NCF1B	ENSG00000182487	ENSG00000182487	transcribed_unprocessed_pseudogene	transcribed_unprocessed_pseudogene	1051.21	752.686	938.675	639.425	1	1	0.631293	1.61057e-118	0.575769	0.718005	1_to_1	identical gene model		8;6;11	6;8;11	3	3	new_contig_added, diff_parts_same_contig		Path Problem	Gap, Path Problem							0	Orphanet_379	0.060722	0
Blood	ENSG00000182489	XKRX	ENSG00000182489	ENSG00000182489	protein_coding	protein_coding	1.34706	1.33921	1.085	1.075	1	1	0.00272977	9.99467e-85	0.527768	0.527768	1_to_1	identical gene model		3;2	3;2	2	2			Localization Problem, Gap								0	MONDO_0015699	0.064033	0
Blood	ENSG00000182492	BGN	ENSG00000182492	ENSG00000182492	protein_coding	protein_coding	0.23	0.2275	0.23	0.225	0	0			0.938372	0.938372	1_to_1	identical gene model		8;5;8;8;3	8;8;8;5;3	5	5	diff_parts_same_contig, new_contig_added		Path Problem	Path Problem			1	Meester-Loeys syndrome;Spondyloepimetaphyseal dysplasia, X-linked	3;3	known_molec_cause;known_molec_cause	0	MONDO_0010248	0.73739	0
Blood	ENSG00000182504	CEP97	ENSG00000182504	ENSG00000182504	protein_coding	protein_coding	4.2155	4.18896	3.825	3.815	1	1	0.00272883	9.99467e-85	0.562839	0.562839	1_to_1	identical gene model		11;2;6;9;8;11	8;11;11;6;9;2	6	6											0	EFO_0003847;HP_0001249;HP_0001263	0.2661	0
Blood	ENSG00000182508	LHFPL1	ENSG00000182508	ENSG00000182508	protein_coding	protein_coding	0.51625	0.512679	0.35	0.35	1	1	0.00273002	9.99467e-85	0.05	0.05	1_to_1	identical gene model		4;3	4;3	2	2	diff_parts_same_contig		Localization Problem, Gap								0	EFO_1001513	0.0036958	0
Blood	ENSG00000182511	FES	ENSG00000182511	ENSG00000182511	protein_coding	protein_coding	55.486	55.153	51.27	50.94	1	1	0.00273008	9.99467e-85	0.983841	0.983841	1_to_1	identical gene model		19;17;17;17;2;3;17;5;4;3;18;5;2;2;5;4;5	2;17;5;17;2;5;19;4;18;3;17;17;4;2;5;5;3	17	17	diff_parts_same_contig										0	EFO_0000537	0.48486	1			yes
Blood	ENSG00000182512	GLRX5	ENSG00000182512	ENSG00000182512	protein_coding	protein_coding	108.944	108.063	63.09	62.69	1	1	0.00272926	9.99467e-85	0.805137	0.805137	1_to_1	identical gene model		2;2;2	2;2;2	3	3	diff_parts_same_contig						1	Anemia, sideroblastic, 3, pyridoxine-refractory;Spasticity, childhood-onset, with hyperglycinemia	3;3	known_molec_cause;known_molec_cause	0	MONDO_0014804	0.69748	0
Blood	ENSG00000182518	FAM104B	ENSG00000182518	ENSG00000182518	protein_coding	protein_coding	2.738	2.71938	2.24	2.23	1	1	0.00273002	9.99467e-85	0.919759	0.919759	1_to_1	identical gene model		4;4;3;3;3;3;3	4;4;3;3;3;3;3	7	7	diff_parts_same_contig		Gap								0	EFO_0005045	0.0024035	0
Blood	ENSG00000182521	TBPL2	ENSG00000182521	ENSG00000182521	protein_coding	protein_coding	0.1975	0.1975	0.2	0.2	0	0			0.333333	0.333333	1_to_1	identical gene model		7;4	7;4	2	2	diff_parts_same_contig										0	EFO_0004309	0.29935	0
Blood	ENSG00000182531	OR7E115P	ENSG00000182531	ENSG00000182531	unprocessed_pseudogene	unprocessed_pseudogene	1.804	1.7915	0.545	0.545	0	0			0	0	1_to_1	identical gene model		1	1	1	1				GRC Housekeeping										0
Blood	ENSG00000182533	CAV3	ENSG00000182533	ENSG00000182533	protein_coding	protein_coding	0.448	0.444	0.36	0.36	0	0			0.166667	0.166667	1_to_1	identical gene model		2;3;3	2;3;3	3	3	new_contig_added, diff_parts_same_contig						1	Cardiomyopathy, familial hypertrophic;Creatine phosphokinase, elevated serum;Long QT syndrome 9;Myopathy, distal, Tateyama type;Rippling muscle disease 2	3;3;3;3;3	known_molec_cause;known_molec_cause;known_molec_cause;known_molec_cause;known_molec_cause	0	Orphanet_97238	0.79808	0
Blood	ENSG00000182534	MXRA7	ENSG00000182534	ENSG00000182534	protein_coding	protein_coding	3.00697	2.98794	2.25	2.23	1	1	0.00272953	9.99467e-85	0.925659	0.92566	1_to_1	identical gene model		4;5;4;4;4;5;3	4;5;4;3;5	7	5	diff_parts_same_contig			Localization Problem							0	EFO_0007814	0.34093	0
Blood	ENSG00000182541	LIMK2	ENSG00000182541	ENSG00000182541	protein_coding	protein_coding	86.8026	86.2669	81.885	81.43	1	1	0.00274382	1.00618e-83	0.955956	0.955955	1_to_1	identical gene model		16;15;15;15;2;3;5;5;3	3;15;16;2;15;15;5;3;5	9	9	new_contig_added, diff_parts_same_contig		Clone Problem	Clone Problem							0	EFO_0005192	0.25856	0
Blood	ENSG00000182544	MFSD5	ENSG00000182544	ENSG00000182544	protein_coding	protein_coding	11.0883	11.0206	11.01	10.96	1	1	0.00272953	1.00002e-84	0.960458	0.960458	1_to_1	identical gene model		2;2;2;2;2	2;2;2;2;2	5	5											0	EFO_0004584	0.070786	0
Blood	ENSG00000182545	RNASE10	ENSG00000182545	ENSG00000182545	protein_coding	protein_coding	0.844035	0.811579	0.66	0.63	0	0			0.277723	0.277723	1_to_1	identical gene model		1;2	2;1	2	2											0	EFO_0006797	0.10371	0
Blood	ENSG00000182551	ADI1	ENSG00000182551	ENSG00000182551	protein_coding	protein_coding	28.728	28.5434	27.545	27.325	1	1	0.00272995	9.99467e-85	0.855928	0.855927	1_to_1	identical gene model		4;4;2	4;4;2	3	3			GRC Housekeeping, Gap	GRC Housekeeping, Gap							0	EFO_0000182	0.075952	0
Blood	ENSG00000182552	RWDD4	ENSG00000182552	ENSG00000182552	protein_coding	protein_coding	1.72071	1.71067	0.925	0.915	1	1	0.00273005	9.99467e-85	0.994041	0.994037	1_to_1	identical gene model		8;7;2;8;6;7;7	8;7;6;8;7;7;2	7	7			GRC Housekeeping								0	EFO_0005091	0.041121	0
Blood	ENSG00000182557	SPNS3	ENSG00000182557	ENSG00000182557	protein_coding	protein_coding	5.62045	5.58621	4.185	4.155	1	1	0.00272992	9.99467e-85	0.964152	0.964152	1_to_1	identical gene model		12;4;2;11;4;6	12;6;11;4;2;4	6	6											0	MONDO_0005147	0.14502	0
Blood	ENSG00000182565	OR4C2P	ENSG00000182565	ENSG00000182565	unprocessed_pseudogene	unprocessed_pseudogene	1.91	1.89	1.61	1.61	0	0			0	0	1_to_1	identical gene model		1	1	1	1														0
Blood	ENSG00000182566	CLEC4G	ENSG00000182566	ENSG00000182566	protein_coding	protein_coding	4.98381	4.9437	4.22	4.19	1	1	0.00272984	9.99467e-85	0.00255443	0.00255443	1_to_1	identical gene model		9;3;7	9;7;3	3	3	diff_parts_same_contig										0	EFO_0008077	0.1574	0
Blood	ENSG00000182568	SATB1	ENSG00000182568	ENSG00000182568	protein_coding	protein_coding	30.3977	30.2083	27.295	27.155	1	1	0.00272953	9.99467e-85	0.944748	0.944747	1_to_1	identical gene model		11;4;4;12;6;2;3;3;11;4;2;5;2;2;2;4;3;1	11;12;11;1;2;2;5;6;4;2;3;4;4;4;3;2;2	18	17							1	Developmental delay with dysmorphic facies and dental anomalies;Kohlschutter-Tonz syndrome-like	3;3	known_molec_cause;known_molec_cause	0	MONDO_0060596	0.36958	0
Blood	ENSG00000182574	CSGALNACT2P1	ENSG00000182574	ENSG00000182574	processed_pseudogene	processed_pseudogene	0.873023	0.867442	0.51	0.5	0	0			0	0	1_to_1	identical gene model		1	1	1	1			Localization Problem, Gap											0
Blood	ENSG00000182575	NXPH3	ENSG00000182575	ENSG00000182575	protein_coding	protein_coding	0.36	0.36	0.36	0.36	0	0			0.99759	0.99759	1_to_1	identical gene model		2;3;1	2;3;1	3	3	diff_parts_same_contig		GRC Housekeeping, Path Problem, Gap	GRC Housekeeping, Gap			1	Meckel syndrome 7;Nephronophthisis 3;Renal-hepatic-pancreatic dysplasia 1	3;3;3	known_molec_cause;known_molec_cause;known_molec_cause	0	EFO_0004527	0.20913	0
Blood	ENSG00000182578	CSF1R	ENSG00000182578	ENSG00000182578	protein_coding	protein_coding	15.2861	15.1904	14.7	14.63	1	1	0.00272922	9.99467e-85	0.995741	0.995741	1_to_1	identical gene model		22;5;20;2;3;4;7;5;6;21	22;20;21;2;7;4;5;6;5;3	10	10	diff_parts_same_contig						1	Brain abnormalities, neurodegeneration, and dysosteosclerosis;Leukoencephalopathy, diffuse hereditary, with spheroids 1	3;3	known_molec_cause;known_molec_cause	1	Orphanet_313808	0.82513	1			yes
Blood	ENSG00000182580	EPHB3	ENSG00000182580	ENSG00000182580	protein_coding	protein_coding	2.43447	2.41716	2.08	2.07	1	1	0.00272983	9.99467e-85	0.105882	0.105882	1_to_1	identical gene model		16;2;2	16;2;2	3	3											0	MONDO_0002108	0.48418	0
Blood	ENSG00000182583	VCX	ENSG00000182583	ENSG00000182583	protein_coding	protein_coding	0.595	0.59	0.545	0.545	0	0			0.718182	0.718182	1_to_1	exon_count_diff		3;3;5	3;6;3	3	3	diff_parts_same_contig										0	EFO_0000756	0.023653	0
Blood	ENSG00000182584		ENSG00000182584	ENSG00000182584	protein_coding	protein_coding	7.9509	7.89724	7.61	7.57	1	1	0.00272971	9.99467e-85	0.000155836	0.000155836	1_to_1	identical gene model		1	1	1	1														0
Blood	ENSG00000182585	EPGN	ENSG00000182585	ENSG00000182585	protein_coding	protein_coding	0.430678	0.428136	0.21	0.21	0	0			0.21412	0.21412	1_to_1	identical gene model		4;5;4;4;6;5;4;3;5	5;6;4;4;5;4;3;5;4	9	9											0	EFO_0000311	0.46299	0
Blood	ENSG00000182586	LINC00334	ENSG00000182586	ENSG00000182586	lncRNA	lncRNA	0.869149	0.86383	0.53	0.53	0	0			0.997034	0.997034	1_to_1	identical gene model		3;3;4;3;2;4;3	3;3;4;3;4;3;2	7	7	diff_parts_same_contig													0
Blood	ENSG00000182591	KRTAP11-1	ENSG00000182591	ENSG00000182591	protein_coding	protein_coding	1	0.99	1	0.99	0	0			0	0	1_to_1	identical gene model		1	1	1	1	diff_parts_same_contig		Clone Problem, GRC Housekeeping	Clone Problem							0	EFO_0000673;EFO_0000181;EFO_0000519	0.18479	0
Blood	ENSG00000182600	SNORC	ENSG00000182600	ENSG00000182600	protein_coding	protein_coding	2.26318	2.2494	1.78	1.76	1	1	0.00272997	9.99467e-85	0.50589	0.50589	1_to_1	identical gene model		3;4;4;3;3;2;3;2	3;4;4;3;3;3;2	8	7											0	EFO_0004784	0.29734	0
Blood	ENSG00000182601	HS3ST4	ENSG00000182601	ENSG00000182601	protein_coding	protein_coding	0.288333	0.285	0.285	0.28	0	0			0.166667	0.166667	1_to_1	identical gene model		2;2	2;2	2	2			Variation	Variation							0	EFO_0005803	0.29272	0
Blood	ENSG00000182606	TRAK1	ENSG00000182606	ENSG00000182606	protein_coding	protein_coding	0.642772	0.641967	0.365	0.36	1	1	0.00273	9.99467e-85	0.999315	0.999315	1_to_1	identical gene model		16;13;15;4;5;12;3;13;17;13;18;17	17;18;17;13;16;12;13;4;13;15;3;5	12	12							1	Developmental and epileptic encephalopathy 68	3	known_molec_cause	0	EFO_0000311	0.54595	0
Blood	ENSG00000182612	TSPAN10	ENSG00000182612	ENSG00000182612	protein_coding	protein_coding	0.657633	0.65142	0.48	0.48	1	1	0.00375662	0.000367554	0.619504	0.631899	1_to_1	exon_count_diff		2;2;7;6;4	2;4;2;4;3	5	5	new_contig_added, diff_parts_same_contig		Variation, GRC Housekeeping	Variation, GRC Housekeeping, Localization Problem							0	EFO_0007814	0.23395	0
Blood	ENSG00000182613	OR2V2	ENSG00000182613	ENSG00000182613	protein_coding	protein_coding					0	0			1	1	1_to_1	identical gene model		1;2;3	2;3;1	3	3											0	MONDO_0008170	0.18479	0
Blood	ENSG00000182621	PLCB1	ENSG00000182621	ENSG00000182621	protein_coding	protein_coding	1.68189	1.67163	1.3	1.295	1	1	0.00273002	9.99467e-85	0.975306	0.975306	1_to_1	identical gene model		32;32;33;7;3;6;2;27;16;30;29;28;4;4;26;7;6;8;10;2;27;2;10;18;2;3;27;2;2;2;4;2;33;2	33;28;10;33;32;8;18;4;7;32;2;2;27;27;3;4;6;26;2;2;30;29;2;27;16;2;6;7;10;3;2;2;2;4	34	34	new_contig_added, diff_parts_same_contig						1	Developmental and epileptic encephalopathy 12	3	known_molec_cause	0	MONDO_0013389	0.73712	0
Blood	ENSG00000182625		ENSG00000182625	ENSG00000182625	processed_pseudogene	processed_pseudogene	26.5567	26.3967	13.84	13.75	0	0			0	0	1_to_1	identical gene model		1	1	1	1														0
Blood	ENSG00000182628	SKA2	ENSG00000182628	ENSG00000182628	protein_coding	protein_coding	12.6466	12.5644	11.74	11.62	1	1	0.00272882	9.99467e-85	0.612242	0.612242	1_to_1	identical gene model		4;3;3;5;2;3;4;2;4;3	4;2;3;5;2;3;3;4;4;3	10	10	new_contig_added, diff_parts_same_contig		GRC Housekeeping, Path Problem, Gap	GRC Housekeeping, Gap							0	EFO_0000681	0.076944	0
Blood	ENSG00000182631	RXFP3	ENSG00000182631	ENSG00000182631	protein_coding	protein_coding	0.566667	0.56	0.65	0.64	0	0			0	0	1_to_1	identical gene model		1	1	1	1			GRC Housekeeping	GRC Housekeeping							0	MONDO_0008170	0.25152	0
Blood	ENSG00000182632	CCNYL2	ENSG00000182632	ENSG00000182632	transcribed_unprocessed_pseudogene	transcribed_unprocessed_pseudogene	0.38	0.376	0.24	0.23	0	0			0	0	1_to_1	identical gene model		10;9;8	9;10;8	3	3			Clone Problem, GRC Housekeeping, Localization Problem	Clone Problem, GRC Housekeeping										0
Blood	ENSG00000182634	OR10G7	ENSG00000182634	ENSG00000182634	protein_coding	protein_coding	0.85	0.83	0.85	0.83	0	0			0.333333	0.333333	1_to_1	identical gene model		1;2	2;1	2	2	diff_parts_same_contig										0	EFO_0002939	0.20899	0
Blood	ENSG00000182636	NDN	ENSG00000182636	ENSG00000182636	protein_coding	protein_coding	2.06032	2.04708	1.695	1.685	1	1	0.00272998	9.99467e-85	0	0	1_to_1	identical gene model		1	1	1	1			Path Problem, Gap, GRC Housekeeping	Path Problem, Gap, GRC Housekeeping			1	Prader-Willi syndrome	3	known_molec_cause	0	EFO_0004612	0.3487	0
Blood	ENSG00000182645	CCDC172	ENSG00000182645	ENSG00000182645	protein_coding	protein_coding	0.5	0.49	0.5	0.49	0	0			0	0	1_to_1	identical gene model		9;2;4	9;4;2	3	3	diff_parts_same_contig										0	MONDO_0018921	0.11087	0
Blood	ENSG00000182648	RNF32-DT	ENSG00000182648	ENSG00000182648	lncRNA	lncRNA	0.844478	0.83903	0.52	0.52	1	1	0.00273	9.99467e-85	0.988317	0.988317	1_to_1	identical gene model	0.99999	1;4;2;2;2;3;2;4;4;1;5;7;5;4;2;5;4;2;4;5;4;2;4	5;7;2;3;4;4;5;5;5;4;4;4;2;2;4;4;4;2;2;1;2;2;1	23	23	new_contig_added, diff_parts_same_contig										0	Orphanet_2309	0.019957	0
Blood	ENSG00000182652	OR4Q3	ENSG00000182652	ENSG00000182652	protein_coding	protein_coding	0.66	0.65	0.66	0.65	0	0			0.5	0.5	1_to_1	identical gene model	0.999927	1;2	2;1	2	2	new_contig_added, diff_parts_same_contig		Gap	Gap	High Signal Region						0	EFO_0002939	0.20899	0
Blood	ENSG00000182667	NTM	ENSG00000182667	ENSG00000182667	protein_coding	protein_coding	1.01	1	1.045	1.04	0	0			0.897392	0.897392	1_to_1	identical gene model		6;7;8;2;8;7;3;5;3;6;2;7;2;2;4;3;5;6;2;6;6;6	8;3;2;6;2;3;6;2;7;2;8;6;6;7;6;6;7;4;5;5;3;2	22	22	new_contig_added, diff_parts_same_contig					High Signal Region					0	EFO_0004784	0.43931	0
Blood	ENSG00000182670	TTC3	ENSG00000182670	ENSG00000182670	protein_coding	protein_coding	8.51878	8.49766	7.435	7.39	1	1	0.000463583	0.643824	0.996218	0.996213	1_to_1	identical gene model	0.999979	45;46;11;46;8;6;33;6;32;26;4;9;5;10;36;44;16;7;32;8;5;3;9;10;18	9;33;32;32;26;46;9;16;10;18;11;46;7;45;44;4;3;36;6;8;8;10;5;6;5	25	25	diff_parts_same_contig, new_contig_added		GRC Housekeeping								0	EFO_0004980	0.22623	0
Blood	ENSG00000182674	KCNB2	ENSG00000182674	ENSG00000182674	protein_coding	protein_coding	0.294286	0.292857	0.15	0.15	0	0			0	0	1_to_1	identical gene model		3	3	1	1	new_contig_added, diff_parts_same_contig										0	MONDO_0005301	0.58327	0
Blood	ENSG00000182676	PPP1R27	ENSG00000182676	ENSG00000182676	protein_coding	protein_coding	0.922	0.915818	0.71	0.71	0	0			0.47571	0.47571	1_to_1	identical gene model		3;2;2	3;2;2	3	3	diff_parts_same_contig		Gap, Localization Problem	Localization Problem, Gap							0	EFO_0004348	0.12839	0
Blood	ENSG00000182685	BRICD5	ENSG00000182685	ENSG00000182685	protein_coding	protein_coding	38.8173	38.5701	36.5	36.04	1	1	0.00272917	9.99467e-85	0.558143	0.558143	1_to_1	identical gene model		6;5;3;2	6;5;2;3	4	4			Clone Problem	Clone Problem							0	EFO_0004995	0.089453	0
Blood	ENSG00000182687	GALR2	ENSG00000182687	ENSG00000182687	protein_coding	protein_coding	1.06216	1.05509	0.71	0.71	1	1	0.00273003	9.99467e-85	0	0	1_to_1	identical gene model		2	2	1	1				Localization Problem							0	EFO_0000181	0.1816	0
Blood	ENSG00000182698	RESP18	ENSG00000182698	ENSG00000182698	protein_coding	protein_coding					0	0					1_to_1	identical gene model		7;6;5	7;6;5	3	3											0	EFO_0004340	0.19618	0
Blood	ENSG00000182700	IGIP	ENSG00000182700	ENSG00000182700	protein_coding	protein_coding	13.1844	13.0996	12.63	12.52	1	1	0.00268573	7.20517e-73	0	0	1_to_1	identical gene model		1	1	1	1	diff_parts_same_contig										0	MONDO_0005090	0.20988	0
Blood	ENSG00000182704	TSKU	ENSG00000182704	ENSG00000182704	protein_coding	protein_coding	0.295	0.29	0.295	0.29	0	0			0.980443	0.980443	1_to_1	identical gene model		2;2;2;2;2	2;2;2;2;2	5	5	diff_parts_same_contig										0	EFO_0004631	0.4594	0
Blood	ENSG00000182707	FXYD6P3	ENSG00000182707	ENSG00000182707	processed_pseudogene	processed_pseudogene					0	0					1_to_1	identical gene model		2	2	1	1	hg19_errors_corrected		Gap								0	MONDO_0005090;Orphanet_3057	0.061291	0
Blood	ENSG00000182712	CMC4	ENSG00000182712	ENSG00000182712	protein_coding	protein_coding	8.59367	8.53775	7.6	7.55	1	1	0.00272966	9.99467e-85	0.822663	0.822663	1_to_1	identical gene model		3;3	3;3	2	2	new_contig_added		Path Problem	Path Problem							0	HP_0002251	0.11827	0
Blood	ENSG00000182718	ANXA2	ENSG00000182718	ENSG00000182718	protein_coding	protein_coding	35.4726	35.2523	33.955	33.76	1	1	0.0027295	9.99467e-85	0.99744	0.99744	1_to_1	identical gene model		13;14;14;13;10;4;9;5;4;8;5;10;7;9;7;7;7;9;7;6;8;7;2;7;6;10;6;12;8;9;7;8;6;2;2;3;11;5	14;13;13;10;12;14;2;9;9;10;8;8;11;9;10;7;7;9;7;8;7;7;7;7;7;8;6;6;6;5;5;4;6;5;2;3;2	38	37											0	EFO_0004517	0.29436	0
Blood	ENSG00000182722	SEPHS1P1	ENSG00000182722	ENSG00000182722	processed_pseudogene	processed_pseudogene	0.807931	0.803448	0.555	0.555	0	0			0	0	1_to_1	identical gene model		1	1	1	1	diff_parts_same_contig													0
Blood	ENSG00000182732	RGS6	ENSG00000182732	ENSG00000182732	protein_coding	protein_coding	1.1784	1.16939	0.69	0.69	1	1	0.00272994	9.99467e-85	0.986207	0.986207	1_to_1	identical gene model		15;16;15;17;17;17;17;3;18;17;10;2;19;3;14;10;17;18;16;3	18;17;17;19;18;16;17;17;17;15;15;16;10;17;10;14;3;3;3;2	20	20	new_contig_added, diff_parts_same_contig		Clone Problem	Clone Problem							0	MONDO_0005090	0.51855	0
Blood	ENSG00000182742	HOXB4	ENSG00000182742	ENSG00000182742	protein_coding	protein_coding	8.49867	8.44581	7.94	7.91	1	1	0.00272931	9.99467e-85	0	0	1_to_1	identical gene model		2	2	1	1			GRC Housekeeping, Path Problem, Gap	GRC Housekeeping, Gap							0	EFO_0000181	0.15402	0
Blood	ENSG00000182747	SLC35D3	ENSG00000182747	ENSG00000182747	protein_coding	protein_coding	0.630924	0.629727	0.49	0.48	1	1	0.00273002	9.99467e-85	0	0	1_to_1	identical gene model		2	2	1	1	diff_parts_same_contig										0	EFO_0010972	0.38366	0
Blood	ENSG00000182749	PAQR7	ENSG00000182749	ENSG00000182749	protein_coding	protein_coding	2.03507	2.02261	1.88	1.875	1	1	0.00273022	9.99467e-85	0.964685	0.964685	1_to_1	identical gene model		2;3	2;3	2	2			Clone Problem								0	EFO_0004509	0.23981	0
Blood	ENSG00000182752	PAPPA	ENSG00000182752	ENSG00000182752	protein_coding	protein_coding	0.547838	0.542162	0.22	0.22	0	0	0.00273002	9.99467e-85	0.356585	0.356585	1_to_1	identical gene model		22;3;4	22;3;4	3	3	new_contig_added, diff_parts_same_contig										0	EFO_0004339	0.57162	0
Blood	ENSG00000182759	MAFA	ENSG00000182759	ENSG00000182759	protein_coding	protein_coding	0.716919	0.710758	0.46	0.45	1	1	0.00273007	9.99467e-85	0.111784	0.111784	1_to_1	identical gene model		1;2	2;1	2	2	diff_parts_same_contig						1	Insulinomatosis and diabetes mellitus	3	known_molec_cause	0	MONDO_0007834	0.44257	0
Blood	ENSG00000182768	NGRN	ENSG00000182768	ENSG00000182768	protein_coding	protein_coding	24.6449	24.4885	23.3	23.13	1	1	0.00270502	9.36495e-83	0.837049	0.837046	1_to_1	identical gene model		2;3;2	2;3;2	3	3	diff_parts_same_contig										0	MONDO_0021400	0.055645	0
Blood	ENSG00000182771	GRID1	ENSG00000182771	ENSG00000182771	protein_coding	protein_coding	0.334286	0.334286	0.16	0.16	0	0			0.86733	0.86733	1_to_1	identical gene model		16;15;2	16;2;15	3	3	new_contig_added, diff_parts_same_contig			GRC Housekeeping							0	EFO_0004340	0.48998	0
Blood	ENSG00000182774	RPS17	ENSG00000182774	ENSG00000182774	protein_coding	protein_coding	162.642	161.36	92.77	92.26	1	1	0.00178078	1.24406e-07	0.986751	0.986743	1_to_1	identical gene model		6;2;2;2;3;4;5;4;5	5;4;6;5;3;4;2;2;2	9	9	new_contig_added	yes	Variation, Unknown, GRC Housekeeping, Gap	Unknown, GRC Housekeeping	High Signal Region	High Signal Region	1	Diamond-Blackfan anemia 4	3	known_molec_cause	0	Orphanet_124	0.74724	0
Blood	ENSG00000182776		ENSG00000182776	ENSG00000182776	lncRNA	lncRNA					0	0			1	1	1_to_1	identical gene model		2	2	1	1	new_contig_added		Path Problem, Gap	Path Problem										0
Blood	ENSG00000182782	HCAR2	ENSG00000182782	ENSG00000182782	protein_coding	protein_coding	266.031	264.389	235.31	234.225	1	1	0.00269	9.83332e-81	0.0636308	0.0636308	1_to_1	identical gene model		1	1	1	1	diff_parts_same_contig										0	EFO_0000519	0.24574	0
Blood	ENSG00000182783	OR2T29	ENSG00000182783	ENSG00000182783	protein_coding	protein_coding	0.198333	0.198333	0.15	0.15	0	0			0.860577	0.860577	1_to_1	identical gene model		1;2	2;1	2	2			Variation	Variation							0	MONDO_0024622	0.21967	0
Blood	ENSG00000182791	CCDC87	ENSG00000182791	ENSG00000182791	protein_coding	protein_coding	0.251235	0.249877	0.18	0.18	0	0	0.00273003	9.99467e-85	0	0	1_to_1	identical gene model		1	1	1	1											0	Orphanet_276234	0.10241	0
Blood	ENSG00000182793	GSTA5	ENSG00000182793	ENSG00000182793	protein_coding	protein_coding					0	0			1	1	1_to_1	identical gene model		7;6;5	6;5;7	3	3			Variation, GRC Housekeeping	GRC Housekeeping							0	EFO_0004747	0.34067	0
Blood	ENSG00000182795	C1orf116	ENSG00000182795	ENSG00000182795	protein_coding	protein_coding	0.42	0.416209	0.26	0.26	1	1	0.00273002	9.99467e-85	0.825635	0.825635	1_to_1	identical gene model		4;3	4;3	2	2											0	EFO_0010700	0.066113	0
Blood	ENSG00000182796	TMEM198B	ENSG00000182796	ENSG00000182796	transcribed_unitary_pseudogene	transcribed_unitary_pseudogene	30.3953	30.2055	29.91	29.78	1	1	0.00272944	9.99467e-85	0.941789	0.941787	1_to_1	identical gene model		5;5;3;4;3;4;4;2;5;5;2;4;5;4;4	5;5;5;3;4;5;4;2;2;4;4;4;5;4;3	15	15														0
Blood	ENSG00000182798	MAGEB17	ENSG00000182798	ENSG00000182798	protein_coding	protein_coding	0.393636	0.390909	0.315	0.31	0	0			0.814547	0.814547	1_to_1	identical gene model		3;2	2;3	2	2											0	EFO_0001064	0.027807	0
Blood	ENSG00000182809	CRIP2	ENSG00000182809	ENSG00000182809	protein_coding	protein_coding	4.39125	4.36328	3.66	3.63	1	1	0.00272953	9.99467e-85	0.991073	0.991073	1_to_1	identical gene model		8;8;7;7;8;5;8;4;2;5;7	8;4;7;8;5;7;7;5;8;8;2	11	11	new_contig_added										0	EFO_0004705	0.11559	0
Blood	ENSG00000182810	DDX28	ENSG00000182810	ENSG00000182810	protein_coding	protein_coding	51.9406	51.5989	51.655	51.255	1	1	0.00271858	6.50929e-84	0	0	1_to_1	identical gene model		1	1	1	1	diff_parts_same_contig										0	EFO_0004612	0.079717	0
Blood	ENSG00000182814	FUNDC2P2	ENSG00000182814	ENSG00000182814	transcribed_processed_pseudogene	transcribed_processed_pseudogene	0.569706	0.565588	0.41	0.405	0	0			0.385621	0.385621	1_to_1	identical gene model		2;1	2;1	2	2														0
Blood	ENSG00000182816	KRTAP13-2	ENSG00000182816	ENSG00000182816	protein_coding	protein_coding					0	0					1_to_1	identical gene model		1	1	1	1	diff_parts_same_contig		GRC Housekeeping								0	EFO_0000181;EFO_0000349	0.18479	0
Blood	ENSG00000182824	FAM230E	ENSG00000182824	ENSG00000182824	lncRNA	lncRNA	0.621053	0.617368	0.33	0.33	0	0			0.326279	0.326279	1_to_1	identical gene model		9;1	1;9	2	2			Gap, GRC Housekeeping, Localization Problem, Clone Problem	Gap, Clone Problem	High Signal Region	High Signal Region								0
Blood	ENSG00000182827	ACBD3	ENSG00000182827	ENSG00000182827	protein_coding	protein_coding	37.9001	37.6607	36.65	36.445	1	1	0.00272989	9.99467e-85	0.0112598	0.0112598	1_to_1	identical gene model		8;2	8;2	2	2											0	EFO_0005192	0.07115	0
Blood	ENSG00000182831	HAPSTR1	ENSG00000182831	ENSG00000182831	protein_coding	protein_coding	69.523	69.0881	68.085	67.56	1	1	0.00274066	1.39833e-84	0.58193	0.581933	1_to_1	identical gene model		4;3	4;3	2	2											0	EFO_0004995	0.44199	0
Blood	ENSG00000182836	PLCXD3	ENSG00000182836	ENSG00000182836	protein_coding	protein_coding	0.27	0.27	0.27	0.27	0	0			0.826923	0.826923	1_to_1	identical gene model		4;3	3;4	2	2	new_contig_added, diff_parts_same_contig										0	EFO_0004627	0.32243	0
Blood	ENSG00000182841	RRP7BP	ENSG00000182841	ENSG00000182841	transcribed_unprocessed_pseudogene	transcribed_unprocessed_pseudogene	27.9966	27.857	26.21	26.25	1	1	0.000280129	0.620382	0.695569	0.695198	1_to_1	identical gene model	0.999975	8;4;8;7;7	8;8;7;7;4	5	5	new_contig_added, diff_parts_same_contig		Clone Problem	Clone Problem										0
Blood	ENSG00000182853	VMO1	ENSG00000182853	ENSG00000182853	protein_coding	protein_coding	5.83446	5.79817	4.35	4.335	1	1	0.00273001	9.99467e-85	0.754492	0.754492	1_to_1	identical gene model		3;2;3;3	3;2;3;3	4	4			Clone Problem	Clone Problem							0	EFO_0007937	0.22092	0
Blood	ENSG00000182854	OR4F15	ENSG00000182854	ENSG00000182854	protein_coding	protein_coding	0.26	0.26	0.21	0.21	0	0			0	0	1_to_1	identical gene model		2	2	1	1											0	EFO_0000349	0.18479	0
Blood	ENSG00000182858	ALG12	ENSG00000182858	ENSG00000182858	protein_coding	protein_coding	12.8589	12.7785	12.94	12.86	1	1	0.00276697	1.13891e-78	0.67679	0.676787	1_to_1	identical gene model		10;4;6	10;4;6	3	3	new_contig_added, diff_parts_same_contig		Clone Problem	Clone Problem			1	Congenital disorder of glycosylation, type Ig	3	known_molec_cause	1	MONDO_0011783	0.8082	0
Blood	ENSG00000182866	LCK	ENSG00000182866	ENSG00000182866	protein_coding	protein_coding	32.3882	32.188	31.72	31.48	1	1	0.00264957	1.11927e-58	0.995304	0.995304	1_to_1	identical gene model		13;13;3;7;6;11;3;12;4;4;2;5;10;13	11;5;13;10;3;4;12;13;3;6;7;2;13;4	14	14			Clone Problem				1	?Immunodeficiency 22	3	known_molec_cause	0	EFO_0000311	0.66913	1			yes
Blood	ENSG00000182870	GALNT9	ENSG00000182870	ENSG00000182870	protein_coding	protein_coding	1.26543	1.57816	0.525	0.67	0	0			0.911805	0.919029	1_to_1	exon_count_diff		11;7;8;6;4;8;4;3;6;2	11;7;8;6;4;2;6;4;1;3	10	10	new_contig_added, diff_parts_same_contig		Clone Problem, Gap	Clone Problem, Gap		High Signal Region					0	EFO_0004340	0.27038	0
Blood	ENSG00000182871	COL18A1	ENSG00000182871	ENSG00000182871	protein_coding	protein_coding	25.5676	25.4119	22.84	22.725	1	1	0.00273058	9.99467e-85	0.986286	0.986286	1_to_1	identical gene model		23;41;41;6;8;5;42	42;41;41;23;8;6;5	7	7	diff_parts_same_contig, new_contig_added		Variation	Variation			1	Glaucoma, primary closed-angle;Knobloch syndrome, type 1	3;3	known_molec_cause;known_molec_cause	0	MONDO_0009977	0.78743	0
Blood	ENSG00000182872	RBM10	ENSG00000182872	ENSG00000182872	protein_coding	protein_coding	3.65382	3.6314	3.54	3.52	1	1	0.00272978	9.99467e-85	0.994635	0.994635	1_to_1	identical gene model		24;23;24;7;5;23	24;23;23;24;5;7	6	6	hg19_errors_corrected, new_contig_added						1	TARP syndrome	3	known_molec_cause	0	MONDO_0010711	0.75001	1			yes
Blood	ENSG00000182873	PRKCZ-AS1	ENSG00000182873	ENSG00000182873	lncRNA	lncRNA	27.6092	27.4367	26.475	26.335	1	1	0.00272918	9.99467e-85	0.000466948	0.000466948	1_to_1	identical gene model		2;3	2;3	2	2											0	EFO_0000311;DOID_7551	0.0022175	0
Blood	ENSG00000182885	ADGRG3	ENSG00000182885	ENSG00000182885	protein_coding	protein_coding	47.6126	47.3261	42.775	42.54	1	1	0.00272896	1.00995e-84	0.990929	0.990929	1_to_1	identical gene model		12;11;4;3;11;5;6	5;12;4;11;11;3;6	7	7											0	EFO_0001663	0.12139	0
Blood	ENSG00000182888	RPS27AP20	ENSG00000182888	ENSG00000182888	processed_pseudogene	processed_pseudogene	1.2175	1.2125	1.17	1.165	0	0			0	0	1_to_1	identical gene model		1	1	1	1														0
Blood	ENSG00000182890	GLUD2	ENSG00000182890	ENSG00000182890	protein_coding	protein_coding	1.41964	1.40783	1.135	1.14	1	1	0.000116209	0.947861	0.357598	0.357298	1_to_1	identical gene model		1	1	1	1	new_contig_added		Gap				1	{Parkinson disease, age of onset, modifier}	3	known_molec_cause	0	Orphanet_411602;MONDO_0005180	0.33262	0
Blood	ENSG00000182896	TMEM95	ENSG00000182896	ENSG00000182896	protein_coding	protein_coding					0	0			1	1	1_to_1	identical gene model		7;7;7	7;7;7	3	3			Clone Problem	Clone Problem							0	EFO_0000279	0.10208	0
Blood	ENSG00000182898	TCHHL1	ENSG00000182898	ENSG00000182898	protein_coding	protein_coding	0.23125	0.23	0.165	0.165	0	0			0	0	1_to_1	identical gene model		3	3	1	1			GRC Housekeeping								0	MONDO_0004979	0.19478	0
Blood	ENSG00000182899	RPL35A	ENSG00000182899	ENSG00000182899	protein_coding	protein_coding	53.8426	53.4329	44.65	44.375	1	1	0.00284917	1.5096e-51	0.989072	0.989073	1_to_1	identical gene model		5;5;5;4;5;2;4;3;2;5;5	5;4;5;5;2;5;3;5;4;5;2	11	11							1	Diamond-Blackfan anemia 5	3	known_molec_cause	0	Orphanet_124	0.77943	0
Blood	ENSG00000182901	RGS7	ENSG00000182901	ENSG00000182901	protein_coding	protein_coding	0.296327	0.294082	0.23	0.23	0	0			0.913514	0.913514	1_to_1	identical gene model		15;18;17;18;19	19;15;18;17;18	5	5	new_contig_added										0	EFO_0010750	0.36428	1			yes
Blood	ENSG00000182902	SLC25A18	ENSG00000182902	ENSG00000182902	protein_coding	protein_coding	0.534342	0.525987	0.34	0.34	1	1	0.00273002	9.99467e-85	0.671789	0.671789	1_to_1	identical gene model		11;10;4;2;2;6	10;2;11;4;6;2	6	6	diff_parts_same_contig		Clone Problem	Clone Problem							0	EFO_0000389	0.12827	0
Blood	ENSG00000182903	ZNF721	ENSG00000182903	ENSG00000182903	protein_coding	protein_coding	2.43077	2.4158	1.71	1.69	1	1	0.00273003	9.99467e-85	0.992998	0.992998	1_to_1	identical gene model		2;3;7;3;3;5	5;7;3;2;3;3	6	6	new_contig_added, diff_parts_same_contig		GRC Housekeeping, Localization Problem								0	EFO_0004252	0.11455	0
Blood	ENSG00000182912	TSPEAR-AS2	ENSG00000182912	ENSG00000182912	lncRNA	lncRNA	2.02355	2.01054	1.345	1.335	1	1	0.00273	9.99467e-85	0.0395976	0.0395976	1_to_1	identical gene model		3;2;2	3;2;2	3	3	new_contig_added, diff_parts_same_contig										0	DOID_7551	0.065785	0
Blood	ENSG00000182916	TCEAL7	ENSG00000182916	ENSG00000182916	protein_coding	protein_coding	0.47	0.46	0.47	0.46	0	0			0.857143	0.857143	1_to_1	identical gene model		3;3	3;3	2	2	diff_parts_same_contig		Localization Problem, Gap								0	EFO_0000616	0.076063	0
Blood	ENSG00000182919	C11orf54	ENSG00000182919	ENSG00000182919	protein_coding	protein_coding	4.77483	4.74513	3.87	3.85	1	1	0.00272975	9.99467e-85	0.990799	0.990799	1_to_1	identical gene model		9;9;5;5;6;10;8;6;7;2;7;4;6;8;8	8;8;8;2;9;6;10;7;9;5;7;6;6;5;4	15	15											0	EFO_0007789	0.09576	0
Blood	ENSG00000182921	GPATCH11P1	ENSG00000182921	ENSG00000182921	processed_pseudogene	processed_pseudogene	1	0.99	1	0.99	0	0			0	0	1_to_1	identical gene model		1	1	1	1														0
Blood	ENSG00000182923	CEP63	ENSG00000182923	ENSG00000182923	protein_coding	protein_coding	19.403	19.2898	7.715	7.665	1	1	0.00273006	9.99467e-85	0.993905	0.993905	1_to_1	identical gene model		12;14;12;13;5;5;4;2;6;3;3;16;2;5;15;12;16;15	16;12;12;2;6;12;13;5;15;3;16;15;14;4;2;5;5;3	18	18	new_contig_added, diff_parts_same_contig						1	?Seckel syndrome 6	3	known_molec_cause	0	MONDO_0019342	0.46973	0
Blood	ENSG00000182931	WFDC10B	ENSG00000182931	ENSG00000182931	protein_coding	protein_coding	3.8	3.772	2.06	2.05	0	0			0.736842	0.736842	1_to_1	identical gene model		4;3	4;3	2	2	diff_parts_same_contig										0	EFO_0004918;EFO_0000400	0.10676	0
Blood	ENSG00000182934	SRPRA	ENSG00000182934	ENSG00000182934	protein_coding	protein_coding	112.413	111.681	110.97	110.31	1	1	0.00272456	1.01014e-84	0.833151	0.83315	1_to_1	identical gene model		14;5;3;4;2;13;2	14;13;2;2;5;3;4	7	7											0	MONDO_0009833;Orphanet_42738	0.33262	0
Blood	ENSG00000182938	OTOP3	ENSG00000182938	ENSG00000182938	protein_coding	protein_coding	0.34	0.34	0.34	0.34	0	0			0	0	1_to_1	identical gene model		7	7	1	1	new_contig_added, diff_parts_same_contig			Localization Problem							0	EFO_0004459	0.21659	0
Blood	ENSG00000182944	EWSR1	ENSG00000182944	ENSG00000182944	protein_coding	protein_coding	39.4688	39.2256	39.32	39.04	1	1	0.00272963	9.99467e-85	0.991726	0.991726	1_to_1	exon_length_diff	0.999178	15;16;17;9;8;17;17;18;6;7;8;5;7;7;8;12;8;7;5;4;4;15	17;5;15;7;7;17;17;5;8;6;15;8;18;9;16;7;4;12;8;7;8;4	22	22	new_contig_added, diff_parts_same_contig		Variation, Clone Problem	Variation, Clone Problem			1	Ewing sarcoma;Neuroepithelioma	3;3	known_molec_cause;known_molec_cause	0	EFO_0000174	0.4305	1			yes
Blood	ENSG00000182950	ODF3L1	ENSG00000182950	ENSG00000182950	protein_coding	protein_coding	0.632778	0.629444	0.485	0.48	0	0			0	0	1_to_1	identical gene model		4	4	1	1											0	EFO_0004695	0.11306	0
Blood	ENSG00000182952	HMGN4	ENSG00000182952	ENSG00000182952	protein_coding	protein_coding	232.229	230.734	227.595	226.2	1	1	0.00273902	1.0429e-84	0	0	1_to_1	identical gene model		2;2	2;2	2	2											0	EFO_0004784	0.10031	0
Blood	ENSG00000182957	SPATA13	ENSG00000182957	ENSG00000182957	protein_coding	protein_coding	3.70943	3.68591	1.16	1.15	1	1	0.00273	9.99467e-85	0.999617	0.999617	1_to_1	identical gene model		11;12;13;10;9;15;9;4;2;2;2;2	15;13;2;12;2;9;2;11;10;9;4;2	12	12	new_contig_added, diff_parts_same_contig										0	EFO_0004705	0.35581	0
Blood	ENSG00000182963	GJC1	ENSG00000182963	ENSG00000182963	protein_coding	protein_coding					0	0			0.981818	0.981818	1_to_1	identical gene model		2;3;2;2;3;2;3;3	2;2;3;2;2;3;3;3	8	8	diff_parts_same_contig		GRC Housekeeping	GRC Housekeeping							0	EFO_0004784	0.23484	0
Blood	ENSG00000182965	NPM1P14	ENSG00000182965	ENSG00000182965	processed_pseudogene	processed_pseudogene	3.635	3.585	3.635	3.585	0	0			0	0	1_to_1	identical gene model		2	2	1	1														0
Blood	ENSG00000182968	SOX1	ENSG00000182968	ENSG00000182968	protein_coding	protein_coding	0.765	0.743333	0.595	0.595	0	0			0	0	1_to_1	identical gene model		1	1	1	1											0	EFO_0004908	0.39092	0
Blood	ENSG00000182973	CNOT10	ENSG00000182973	ENSG00000182973	protein_coding	protein_coding	26.0055	25.824	22.98	22.835	1	1	0.00272966	9.99467e-85	0.985357	0.985356	1_to_1	identical gene model		19;18;16;6;17;19;6;4;6;3;2;6;2;2;3;2;4;5;5	19;18;17;5;5;19;4;4;3;16;6;6;6;6;2;3;2;2;2	19	19			Clone Problem	Clone Problem							0	MONDO_0021637	0.25073	0
Blood	ENSG00000182974	OR4M2B	ENSG00000182974	ENSG00000182974	protein_coding	protein_coding	2.77	1.005	2.77	1.005	0	0			0	0.375	1_to_1	exon_count_diff		9	1	1	1	new_contig_added, diff_parts_same_contig		Gap, Path Problem, Missing sequence, Localization Problem, Variation, GRC Housekeeping	Path Problem, Gap, Variation, GRC Housekeeping		High Signal Region					0	Orphanet_98306	0.060607	0
Blood	ENSG00000182979	MTA1	ENSG00000182979	ENSG00000182979	protein_coding	protein_coding	69.3858	68.9503	66.85	66.56	1	1	0.00272926	9.99467e-85	0.968954	0.968954	1_to_1	identical gene model		21;20;20;10;4;15;22;21;6;8;3;2;6;6;4;7;5;3;6;5	22;21;20;20;21;6;8;10;6;7;15;6;5;3;6;5;4;3;4;2	20	20	new_contig_added										0	MONDO_0011962	0.28061	0
Blood	ENSG00000182983	ZNF662	ENSG00000182983	ENSG00000182983	protein_coding	protein_coding	1.38353	1.37423	1.11	1.1	1	1	0.00272998	9.99467e-85	0.662658	0.662658	1_to_1	identical gene model		4;3;3;5;3	5;4;3;3;3	5	5											0	EFO_0008122	0.15902	0
Blood	ENSG00000182985	CADM1	ENSG00000182985	ENSG00000182985	protein_coding	protein_coding	1.4132	1.41818	0.87	0.88	1	1	0.00273	9.99467e-85	0.984091	0.984091	1_to_1	identical gene model		12;5;10;11;2;11;9;2;3;5;7;9;6;5;3;5;5;9;4;2;8;10	4;10;9;8;9;11;11;9;12;2;3;3;10;5;7;2;6;5;5;5;5;2	22	22	diff_parts_same_contig, new_contig_added										0	EFO_0004340	0.47921	0
Blood	ENSG00000182986	ZNF320	ENSG00000182986	ENSG00000182986	protein_coding	protein_coding	3.60991	3.58789	2.725	2.71	1	1	0.00272999	9.99467e-85	0.987754	0.987753	1_to_1	identical gene model		3;5;8;5;3;8;2;4;5;5;5;3;2;4;6	6;8;3;3;3;2;8;4;5;5;5;5;4;5;2	15	15	diff_parts_same_contig										0	EFO_0005091	0.33028	0
Blood	ENSG00000182993	C12orf60	ENSG00000182993	ENSG00000182993	protein_coding	protein_coding	1.52309	1.51162	1.18	1.17	1	1	0.00273004	9.99467e-85	0.289077	0.289077	1_to_1	identical gene model		2;4;2;2;3	2;3;2;4	5	4	diff_parts_same_contig										0	EFO_0004995	0.22961	0
Blood	ENSG00000183010	PYCR1	ENSG00000183010	ENSG00000183010	protein_coding	protein_coding	0.742414	0.73931	0.5	0.5	0	0			0.999073	0.999073	1_to_1	identical gene model		7;8;8;7;7;5;6;4;5;5;7;4;5;7;4;8;7	8;7;8;7;7;6;5;8;7;7;7;5;5;4;5;4;4	17	17	diff_parts_same_contig		Localization Problem, Gap	Localization Problem, Gap			1	Cutis laxa, autosomal recessive, type IIB;Cutis laxa, autosomal recessive, type IIIB	3;3	known_molec_cause;known_molec_cause	1	Orphanet_357064	0.81849	0
Blood	ENSG00000183011	NAA38	ENSG00000183011	ENSG00000183011	protein_coding	protein_coding	20.8613	20.7137	18.39	18.29	1	1	0.00262806	4.43066e-47	0.941772	0.94177	1_to_1	identical gene model		2;5;3;3;3;2;5	2;3;3;3;5;2;5	7	7	diff_parts_same_contig										0	EFO_0006336	0.261	0
Blood	ENSG00000183018	SPNS2	ENSG00000183018	ENSG00000183018	protein_coding	protein_coding	1.85727	1.84568	1.6	1.59	1	1	0.00273023	9.99467e-85	0.882002	0.882002	1_to_1	identical gene model		13;2;2;6;5;4;2;5	13;6;5;5;4;2;2;2	8	8							1	?Deafness, autosomal recessive 115	3	known_molec_cause	0	MONDO_0019588	0.46403	0
Blood	ENSG00000183019	MCEMP1	ENSG00000183019	ENSG00000183019	protein_coding	protein_coding	50.2535	49.9326	38.06	37.845	1	1	0.00272959	9.99467e-85	0.556736	0.556736	1_to_1	identical gene model		7;6;4	7;6;4	3	3											0	EFO_0004819	0.19886	0
Blood	ENSG00000183020	AP2A2	ENSG00000183020	ENSG00000183020	protein_coding	protein_coding	19.7019	19.5679	18.73	18.62	1	1	0.00293623	1.6244e-48	0.972659	0.972663	1_to_1	identical gene model		22;22;5;3;6;6;2;6;4;4;2;5;21;2;2;6;5;4;4;3;5;9;5	5;22;22;4;6;9;21;5;5;5;4;4;4;5;2;3;6;6;6;2;2;3;2	23	23	diff_parts_same_contig		GRC Housekeeping, Clone Problem	GRC Housekeeping, Clone Problem	Low Mappability	Low Mappability					0	EFO_0000764	0.55119	0
Blood	ENSG00000183022	TPM3P8	ENSG00000183022	ENSG00000183022	processed_pseudogene	processed_pseudogene	2.11485	2.10254	1.86	1.85	1	1	0.00273003	9.99467e-85	0.0230994	0.0230994	1_to_1	identical gene model		1	1	1	1														0
Blood	ENSG00000183023	SLC8A1	ENSG00000183023	ENSG00000183023	protein_coding	protein_coding	3.69103	3.6684	3.27	3.245	1	1	0.00272972	9.99467e-85	0.828445	0.828449	1_to_1	identical gene model		10;8;11;8;9;7;8;8;9;3;3;2	8;8;11;9;8;8;10;7;9;3;2;3	12	12	new_contig_added, diff_parts_same_contig										0	EFO_0009270	0.47079	0
Blood	ENSG00000183024	OR1G1	ENSG00000183024	ENSG00000183024	protein_coding	protein_coding	1.09833	1.09167	0.915	0.905	0	0			0	0	1_to_1	identical gene model		1	1	1	1											0	EFO_0000349	0.18479	0
Blood	ENSG00000183032	SLC25A21	ENSG00000183032	ENSG00000183032	protein_coding	protein_coding	0.33	0.326667	0.145	0.145	0	0			0.793478	0.793478	1_to_1	identical gene model		10;5;11;2;3	10;11;2;5;3	5	5							1	?Mitochondrial DNA depletion syndrome 18	3	known_molec_cause	0	MONDO_0032932	0.45352	0
Blood	ENSG00000183034	OTOP2	ENSG00000183034	ENSG00000183034	protein_coding	protein_coding	0.360317	0.358095	0.29	0.29	0	0			0.252188	0.252188	1_to_1	identical gene model		7;5;4	5;7;4	3	3	diff_parts_same_contig		Clone Problem	Localization Problem							0	MONDO_0019501	0.25908	0
Blood	ENSG00000183035	CYLC1	ENSG00000183035	ENSG00000183035	protein_coding	protein_coding	1.155	1.15	1.155	1.15	0	0			0	0	1_to_1	identical gene model		5;4	4;5	2	2			Localization Problem, Gap								0	OBI_1110021;EFO_0000544	0.0042296	0
Blood	ENSG00000183036	PCP4	ENSG00000183036	ENSG00000183036	protein_coding	protein_coding					0	0					1_to_1	identical gene model		3;4;3;4	3;4;4;3	4	4	new_contig_added, diff_parts_same_contig		GRC Housekeeping								0	EFO_0007928	0.32177	0
Blood	ENSG00000183044	ABAT	ENSG00000183044	ENSG00000183044	protein_coding	protein_coding	7.90086	7.85018	7.79	7.745	1	1	0.00272982	9.99467e-85	0.973762	0.973762	1_to_1	identical gene model		16;16;16;5;7;2;2;3;6;6;5;15;16;4;16;2	6;16;2;4;5;2;16;15;2;6;16;16;16;7;5;3	16	16							1	GABA-transaminase deficiency	3	known_molec_cause	0	Orphanet_2066	0.74656	0
Blood	ENSG00000183048	SLC25A10	ENSG00000183048	ENSG00000183048	protein_coding	protein_coding	0.849185	0.84437	0.62	0.62	1	1	0.00273003	9.99467e-85	0.990955	0.990955	1_to_1	identical gene model		11;11;11;7;3;7;12;8	11;12;11;11;8;3;7;7	8	8	diff_parts_same_contig, new_contig_added		Variation, GRC Housekeeping, Gap	Variation, GRC Housekeeping, Gap, Localization Problem			1	?Mitochondrial DNA depletion syndrome 19	3	known_molec_cause	0	MONDO_0033545	0.4361	0
Blood	ENSG00000183049	CAMK1D	ENSG00000183049	ENSG00000183049	protein_coding	protein_coding	59.8655	61.4829	58.91	60.895	1	1	-0.0477355	5.34143e-111	0.369931	0.361811	1_to_1	exon_length_diff	0.999211	10;2;9;11	11;2;10;9	4	4	new_contig_added, diff_parts_same_contig			GRC Housekeeping							0	EFO_0004784	0.43378	0
Blood	ENSG00000183054	RGPD6	ENSG00000183054	ENSG00000183054	protein_coding	protein_coding	0.173571	0.1725	0.14	0.14	0	0	0.00273003	9.99467e-85	0.999157	0.999151	1_to_1	identical gene model		23;19;2;5;3;2;3;2;2;16;4	23;19;2;5;3;2;3;2;2;16;4	11	11			Gap, Path Problem	Path Problem, Gap		Low Mappability					0	EFO_0004528	0.077604	0
Blood	ENSG00000183055	FAM133CP	ENSG00000183055	ENSG00000183055	processed_pseudogene	processed_pseudogene	0.965455	0.961818	0.6	0.6	0	0			0.841398	0.841398	1_to_1	identical gene model		1	1	1	1				GRC Housekeeping										0
Blood	ENSG00000183060	LYSMD4	ENSG00000183060	ENSG00000183060	protein_coding	protein_coding	2.75097	2.74233	2.15	2.14	1	1	-0.00293917	0.291541	0.989469	0.989459	1_to_1	identical gene model	0.999777	5;6;1;3;5;3;3;3;2;2;3	3;2;5;2;6;3;3;3;3;5	11	10	diff_parts_same_contig, new_contig_added										0	EFO_0004631	0.29274	0
Blood	ENSG00000183066	WBP2NL	ENSG00000183066	ENSG00000183066	protein_coding	protein_coding	1.80275	1.79078	1.445	1.435	1	1	0.00273	9.99467e-85	0.357557	0.357557	1_to_1	identical gene model		6;8;9;9;6;4;2;4;4;7	8;9;9;6;4;6;4;7;4;2	10	10			Clone Problem	Clone Problem							0	EFO_0003761	0.22046	0
Blood	ENSG00000183067	IGSF5	ENSG00000183067	ENSG00000183067	protein_coding	protein_coding	0.2	0.2	0.2	0.2	0	0			0	0	1_to_1	identical gene model		9;3;5	9;5;3	3	3	diff_parts_same_contig, new_contig_added		GRC Housekeeping								0	MONDO_0004979	0.13613	0
Blood	ENSG00000183072	NKX2-5	ENSG00000183072	ENSG00000183072	protein_coding	protein_coding	0.45	0.45	0.45	0.45	0	0			0.714286	0.714286	1_to_1	identical gene model		2;2;2;2	2;2;2;2	4	4			Clone Problem	Clone Problem			1	Atrial septal defect 7, with or without AV conduction defects;Conotruncal heart malformations, variable;Hypoplastic left heart syndrome 2;Hypothyroidism, congenital nongoitrous, 5;Tetralogy of Fallot;Ventricular septal defect 3	3;3;3;3;3;3	known_molec_cause;known_molec_cause;known_molec_cause;known_molec_cause;known_molec_cause;known_molec_cause	1	Orphanet_1479	0.82663	0
Blood	ENSG00000183077	AFMID	ENSG00000183077	ENSG00000183077	protein_coding	protein_coding	5.28348	5.25082	4.93	4.89	1	1	0.00272991	9.99467e-85	0.937228	0.937257	1_to_1	identical gene model		11;11;5;5;3;4;7;5;7;3;5;6;3;3;4	11;6;11;7;5;7;3;3;4;5;3;3;4;5;5	15	15				Localization Problem							0	EFO_0005653	0.30255	0
Blood	ENSG00000183087	GAS6	ENSG00000183087	ENSG00000183087	protein_coding	protein_coding	6.48211	6.44186	6.07	6.03	1	1	0.00272943	9.99467e-85	0.854908	0.854908	1_to_1	identical gene model		15;4;7;1;9	15;7;1;9;4	5	5			Gap, Path Problem	Gap, Path Problem	High Signal Region						0	EFO_0004530	0.49758	0
Blood	ENSG00000183090	FREM3	ENSG00000183090	ENSG00000183090	protein_coding	protein_coding	0.234444	0.232593	0.15	0.14	0	0			0.0178571	0.0178571	1_to_1	identical gene model		8;3	8;3	2	2											0	EFO_0004541	0.23057	0
Blood	ENSG00000183091	NEB	ENSG00000183091	ENSG00000183091	protein_coding	protein_coding	1.55525	1.54508	1.02	1.015	1	1	0.00273	9.99467e-85	0.971338	0.971338	1_to_1	identical gene model		149;19;182;150;74;8;13;9;182;21;2;4;3;2;12;2;5;180;180;183	150;149;19;182;182;183;74;21;180;180;2;5;13;9;4;2;8;2;3;12	20	20			Path Problem	Path Problem			1	Arthrogryposis multiplex congenita 6;Nemaline myopathy 2, autosomal recessive	3;3	known_molec_cause;known_molec_cause	0	Orphanet_607	0.7844	0
Blood	ENSG00000183092	BEGAIN	ENSG00000183092	ENSG00000183092	protein_coding	protein_coding	3.98441	3.95995	2.565	2.55	1	1	0.00272997	9.99467e-85	0.956678	0.956678	1_to_1	identical gene model		7;6;7;7;2;6;4;7;5;6;7;7	7;7;7;6;5;7;7;6;6;7;2;4	12	12	new_contig_added, diff_parts_same_contig										0	EFO_0008328	0.45049	0
Blood	ENSG00000183098	GPC6	ENSG00000183098	ENSG00000183098	protein_coding	protein_coding	0.193333	0.200909	0.195	0.19	0	0			0.16	0.16	1_to_1	identical gene model		9;5	9;5	2	2	new_contig_added, diff_parts_same_contig				High Signal Region,Low Mappability		1	Omodysplasia 1	3	known_molec_cause	0	Orphanet_2733	0.69808	0
Blood	ENSG00000183111	ARHGEF37	ENSG00000183111	ENSG00000183111	protein_coding	protein_coding	1.07124	1.06819	0.61	0.61	1	1	0.00208859	0.00155398	0.0994346	0.0993064	1_to_1	identical gene model		13;3;3	3;13;3	3	3											0	EFO_0000304	0.18124	0
Blood	ENSG00000183114	FAM43B	ENSG00000183114	ENSG00000183114	protein_coding	protein_coding	0.935	0.925	0.935	0.925	0	0			0	0	1_to_1	identical gene model		1	1	1	1	diff_parts_same_contig		GRC Housekeeping, Localization Problem, Clone Problem								0	EFO_0004337	0.28325	0
Blood	ENSG00000183117	CSMD1	ENSG00000183117	ENSG00000183117	protein_coding	protein_coding	1.50714	1.49929	1.335	1.325	0	0			0.996847	0.996847	1_to_1	identical gene model		56;68;3;2;4;71;5;2;3;2;2;18;24;2;68;71;68;70	56;68;70;68;71;71;68;4;2;2;18;24;5;2;3;2;2;3	18	18	new_contig_added, diff_parts_same_contig		Clone Problem	Clone Problem							0	EFO_0004703	0.47976	0
Blood	ENSG00000183122	OR2A3P	ENSG00000183122	ENSG00000183122	transcribed_unprocessed_pseudogene	transcribed_unprocessed_pseudogene	0.465	0.46	0.465	0.46	0	0			0.6	0.6	1_to_1	identical gene model		1;2	2;1	2	2			Variation	Variation										0
Blood	ENSG00000183128	CALHM3	ENSG00000183128	ENSG00000183128	protein_coding	protein_coding	0.443733	0.441467	0.32	0.32	0	0			0	0	1_to_1	identical gene model		3	3	1	1											0	EFO_0004784	0.22719	0
Blood	ENSG00000183134	PTGDR2	ENSG00000183134	ENSG00000183134	protein_coding	protein_coding	43.2702	43.0029	36.05	35.8	1	1	0.00269842	1.92374e-80	0.000419737	0.000419737	1_to_1	identical gene model		2	2	1	1	diff_parts_same_contig										0	MONDO_0004979	0.41494	0
Blood	ENSG00000183137	CEP57L1	ENSG00000183137	ENSG00000183137	protein_coding	protein_coding	1.11467	1.107	0.81	0.8	1	1	0.00273003	9.99467e-85	0.957245	0.957245	1_to_1	identical gene model		11;11;11;8;11;3;8;7;7;6;10;8;10;8;4;10;3;3;9;5;4;7;12;8	8;11;3;8;7;3;3;8;10;8;5;6;4;7;10;11;9;7;11;10;8;12;11;4	24	24					Low Mappability						0	EFO_0004526	0.28756	0
Blood	ENSG00000183145	RIPPLY3	ENSG00000183145	ENSG00000183145	protein_coding	protein_coding					0	0			1	1	1_to_1	identical gene model		4;4;3	4;3;4	3	3	diff_parts_same_contig		GRC Housekeeping								0	GO_0007568	0.38641	0
Blood	ENSG00000183148	ANKRD20A2P	ENSG00000183148	ENSG00000183148	protein_coding	protein_coding		0.22		0.22	0	0			1	0.998765	1_to_1	identical gene model		15;8;2;15	15;8;2;15	4	4	diff_parts_same_contig		Gap, GRC Housekeeping	Gap, GRC Housekeeping	High Signal Region	High Signal Region								0
Blood	ENSG00000183150	GPR19	ENSG00000183150	ENSG00000183150	protein_coding	protein_coding	1.67716	1.66587	1.37	1.36	1	1	0.00273002	9.99467e-85	0.978782	0.978782	1_to_1	identical gene model		4;4;2;4;3;4	4;2;4;4;3;4	6	6											0	EFO_0004314	0.3226	0
Blood	ENSG00000183153	GJD3	ENSG00000183153	ENSG00000183153	protein_coding	protein_coding	0.326954	0.325115	0.27	0.27	1	1	0.00273	9.99467e-85	0.893363	0.893363	1_to_1	identical gene model		1	1	1	1	diff_parts_same_contig, new_contig_added		GRC Housekeeping	GRC Housekeeping							0	HP_0002619	0.14006	0
Blood	ENSG00000183154		ENSG00000183154	ENSG00000183154	lncRNA	lncRNA	1.06131	1.05494	0.91	0.91	1	1	0.00273004	9.99467e-85	0	0	1_to_1	identical gene model		2	2	1	1											0	EFO_0000182	0.0073629	0
Blood	ENSG00000183155	RABIF	ENSG00000183155	ENSG00000183155	protein_coding	protein_coding	38.1019	37.8641	38.21	37.985	1	1	0.00273004	9.99467e-85	0	0	1_to_1	identical gene model		2	2	1	1											0	EFO_0008375	0.098227	0
Blood	ENSG00000183160	TMEM119	ENSG00000183160	ENSG00000183160	protein_coding	protein_coding	2.70346	2.68624	1.975	1.96	1	1	0.00273013	9.99467e-85	0.125116	0.125116	1_to_1	identical gene model		2;3;3;3	2;3;3;3	4	4	new_contig_added, diff_parts_same_contig		Variation, Clone Problem	Variation, Clone Problem							0	EFO_0009270	0.39698	0
Blood	ENSG00000183161	FANCF	ENSG00000183161	ENSG00000183161	protein_coding	protein_coding	24.7611	24.5973	24.38	24.23	1	1	0.00272971	9.99467e-85	0.106997	0.106997	1_to_1	identical gene model		1	1	1	1							1	Fanconi anemia, complementation group F	3	known_molec_cause	1	EFO_0009045	0.81148	1	Fanconi anaemia F	yes
Blood	ENSG00000183166	CALN1	ENSG00000183166	ENSG00000183166	protein_coding	protein_coding					0	0			0.987395	0.987395	1_to_1	identical gene model		6;7;7;2;6;4	6;7;7;2;6;4	6	6	new_contig_added, diff_parts_same_contig										0	EFO_0004784	0.4749	0
Blood	ENSG00000183169	POM121L1P	ENSG00000183169	ENSG00000183169	transcribed_unprocessed_pseudogene	transcribed_unprocessed_pseudogene	0.215	0.215	0.215	0.215	0	0			0.888889	0.875	1_to_1	identical gene model		2;1	2;1	2	2	new_contig_added		Clone Problem	Clone Problem										0
Blood	ENSG00000183171		ENSG00000183171	ENSG00000183171	processed_pseudogene	processed_pseudogene	0.389182	0.387091	0.265	0.265	1	1	0.00273003	9.99467e-85	0.00862069	0.00862069	1_to_1	identical gene model		1	1	1	1	diff_parts_same_contig		Path Problem	Path Problem										0
Blood	ENSG00000183172	SMDT1	ENSG00000183172	ENSG00000183172	protein_coding	protein_coding	44.6307	44.34	42.33	42.08	1	1	0.00275645	5.17288e-83	0.847351	0.847354	1_to_1	identical gene model		3;3;2	3;3;2	3	3	hg19_errors_corrected		Variation, Clone Problem	Variation, Clone Problem							0	EFO_0007984	0.11354	0
Blood	ENSG00000183185	GABRR3	ENSG00000183185	ENSG00000183185	protein_coding	protein_coding	0.276	0.302308	0.24	0.24	0	0			0	0	1_to_1	identical gene model	0.998947	6;9;10	9;10;6	3	3	new_contig_added, diff_parts_same_contig		Variation	Variation							0	EFO_0000685	0.0073916	0
Blood	ENSG00000183186	C2CD4C	ENSG00000183186	ENSG00000183186	protein_coding	protein_coding	0.294667	0.292667	0.23	0.22	0	0			0	0	1_to_1	identical gene model		2	2	1	1											0	EFO_0004587	0.038819	0
Blood	ENSG00000183196	CHST6	ENSG00000183196	ENSG00000183196	protein_coding	protein_coding	0.244493	0.243913	0.17	0.17	0	0	0.00273001	9.99467e-85	0.384661	0.384661	1_to_1	identical gene model		3;4;4;4	3;4;4;4	4	4							1	Macular corneal dystrophy	3	known_molec_cause	1	Orphanet_98969	0.85674	0
Blood	ENSG00000183199	HSP90AB3P	ENSG00000183199	ENSG00000183199	processed_pseudogene	processed_pseudogene	1.40422	1.39478	1.085	1.075	1	1	0.00272999	9.99467e-85	0.0256565	0.0256565	1_to_1	identical gene model		1	1	1	1			Variation	Variation										0
Blood	ENSG00000183206	POTEC	ENSG00000183206	ENSG00000183206	protein_coding	protein_coding	0.68	0.67	0.69	0.69	0	0			0.333333	0.222222	1_to_1	identical gene model		11;7;10;8	10;11;8;7	4	4											0	HP_0000545;EFO_0004847	0.027049	0
Blood	ENSG00000183207	RUVBL2	ENSG00000183207	ENSG00000183207	protein_coding	protein_coding	5.96193	5.92527	5.75	5.72	1	1	0.00272979	9.99467e-85	0.993005	0.993005	1_to_1	identical gene model		15;8;8;13;2;15;6;15;5;3;14;10;2;3	14;5;15;6;8;15;3;15;8;2;3;13;10;2	14	14	diff_parts_same_contig, new_contig_added		Missing sequence	Missing sequence							0	EFO_0000304	0.23556	0
Blood	ENSG00000183208	GDPGP1	ENSG00000183208	ENSG00000183208	protein_coding	protein_coding	3.53343	3.51116	2.94	2.92	1	1	0.00272964	9.99467e-85	0.672006	0.672006	1_to_1	identical gene model		1;4;4;4;5	4;5;4;1	5	4	diff_parts_same_contig										0	EFO_0004532	0.10617	0
Blood	ENSG00000183230	CTNNA3	ENSG00000183230	ENSG00000183230	protein_coding	protein_coding	0.34875	0.34375	0.195	0.185	0	0			0.440873	0.440873	1_to_1	identical gene model		5;5;18;3;3	18;5;3;3;5	5	5	diff_parts_same_contig, new_contig_added			GRC Housekeeping			1	Arrhythmogenic right ventricular dysplasia, familial, 13	3	known_molec_cause	0	Orphanet_217656	0.5648	0
Blood	ENSG00000183239		ENSG00000183239	ENSG00000183239	processed_pseudogene	processed_pseudogene	2.288	2.262	1.85	1.83	0	0			0.166667	0.166667	1_to_1	identical gene model		1	1	1	1			Variation, GRC Housekeeping	GRC Housekeeping										0
Blood	ENSG00000183242	WT1-AS	ENSG00000183242	ENSG00000183242	lncRNA	lncRNA	0.9825	0.9775	0.845	0.84	0	0			0.2	0.2	1_to_1	identical gene model		2;2;2;2;3;5	3;2;2;5;2;2	6	6											0	EFO_0000305	0.024912	0
Blood	ENSG00000183246	RIMBP3C	ENSG00000183246	ENSG00000183246	protein_coding	protein_coding	0.177143	0.175714	0.2	0.2	0	0			0.999166	0.999166	1_to_1	identical gene model		1;1	1;1	2	2	new_contig_added		Clone Problem	Clone Problem	High Signal Region	High Signal Region					0	EFO_0000279	0.10544	0
Blood	ENSG00000183248	PRR36	ENSG00000183248	ENSG00000183248	protein_coding	protein_coding	0.490244	0.487485	0.31	0.31	1	1	-0.0246092	0.0543378	0.289949	0.30436	1_to_1	exon_count_diff		9;9	6;6	2	2	new_contig_added, diff_parts_same_contig		Clone Problem	Clone Problem							0	EFO_0004735	0.077038	0
Blood	ENSG00000183249	NF1P3	ENSG00000183249	ENSG00000183249	unprocessed_pseudogene	unprocessed_pseudogene					0	0					1_to_1	identical gene model		4	4	1	1	diff_parts_same_contig		Variation, GRC Housekeeping	Variation, GRC Housekeeping										0
Blood	ENSG00000183250	LINC01547	ENSG00000183250	ENSG00000183250	lncRNA	lncRNA	0.283735	0.281566	0.25	0.24	0	0	0.00273003	9.99467e-85	0.998414	0.998414	1_to_1	identical gene model		4;4;2;4;3;3;3;3;3;3	4;2;3;4;3;3;3;3;4;3	10	10	diff_parts_same_contig, new_contig_added										0	HP_0100806	0.010682	0
Blood	ENSG00000183251	OR51B4	ENSG00000183251	ENSG00000183251	protein_coding	protein_coding	0.852857	0.848571	0.77	0.76	0	0			0	0	1_to_1	identical gene model		1	1	1	1			Variation	Variation							0	EFO_0000621	0.21517	0
Blood	ENSG00000183255	PTTG1IP	ENSG00000183255	ENSG00000183255	protein_coding	protein_coding	18.6552	18.5381	18.25	18.16	1	1	0.00272929	1.01863e-84	0.99092	0.99092	1_to_1	identical gene model		6;5;4;3;4;4;6	4;3;6;5;4;6;4	7	7	diff_parts_same_contig										0	EFO_0004612	0.38249	0
Blood	ENSG00000183258	DDX41	ENSG00000183258	ENSG00000183258	protein_coding	protein_coding	14.3111	14.2201	13.945	13.865	1	1	0.00272984	9.99467e-85	0.994558	0.994558	1_to_1	identical gene model		17;16;6;5;13;7;11;17;7;8;6;6;2;3;7;3;3;3;7;14;9;14;16	17;17;3;16;13;9;11;14;16;14;5;2;6;7;3;7;6;8;7;7;3;6;3	23	23							1	{Myeloproliferative/lymphoproliferative neoplasms, familial (multiple types), susceptibility to}	3	known_molec_cause	0	MONDO_0014809	0.75193	0
Blood	ENSG00000183260	ABHD16B	ENSG00000183260	ENSG00000183260	protein_coding	protein_coding					0	0			1	1	1_to_1	identical gene model		1	1	1	1	diff_parts_same_contig										0	EFO_0000319	0.15186	0
Blood	ENSG00000183269	OR52E8	ENSG00000183269	ENSG00000183269	protein_coding	protein_coding	1.13667	1.13333	0.89	0.89	0	0			0	0	1_to_1	identical gene model		1	1	1	1			Variation	Variation							0	EFO_0000621	0.21332	0
Blood	ENSG00000183273	CCDC60	ENSG00000183273	ENSG00000183273	protein_coding	protein_coding	0.93	0.93	0.93	0.93	0	0			0	0	1_to_1	identical gene model		14;4;3;2;5	3;14;2;5;4	5	5											0	EFO_0007660	0.37248	0
Blood	ENSG00000183281	PLGLB1	ENSG00000183281	ENSG00000183281	protein_coding	protein_coding	12.6046	12.5221	11.415	11.34	1	1	0.00272963	9.99467e-85	0.836464	0.836464	1_to_1	identical gene model		4;4;5;5;4;3;4	4;5;5;3;4;4;4	7	7	diff_parts_same_contig					Low Mappability					0	Orphanet_903	0.06709	0
Blood	ENSG00000183283	DAZAP2	ENSG00000183283	ENSG00000183283	protein_coding	protein_coding	58.6987	58.3374	59.245	58.855	1	1	0.00272925	9.99467e-85	0.997235	0.997236	1_to_1	identical gene model		4;4;4;3;5;2;4;4;4;4;4;3;4;2;4	5;4;4;4;4;3;3;2;4;4;4;4;2;4;4	15	15	diff_parts_same_contig										0	EFO_0004339	0.24712	0
Blood	ENSG00000183287	CCBE1	ENSG00000183287	ENSG00000183287	protein_coding	protein_coding	0.11	0.11	0.11	0.11	0	0			0.972973	0.972973	1_to_1	identical gene model		9;11;6;6;12;9	11;12;9;6;9;6	6	6	new_contig_added, diff_parts_same_contig						1	Hennekam lymphangiectasia-lymphedema syndrome 1	3	known_molec_cause	0	MONDO_0016256	0.79978	0
Blood	ENSG00000183291	SELENOF	ENSG00000183291	ENSG00000183291	protein_coding	protein_coding	6.12008	8.53813	4.985	7.55	1	1	-1.43836	3.3633e-60	0.998914	0.997193	1_to_1	exon_count_diff		5;4;6;4;5;4;4;5;6	5;5;6;4;6;5;6;4;4	9	9	diff_parts_same_contig		Clone Problem, GRC Housekeeping								0	EFO_0004875	0.22079	0
Blood	ENSG00000183292	PRSS40A	ENSG00000183292	ENSG00000183292	transcribed_unprocessed_pseudogene	transcribed_unprocessed_pseudogene	0.833646	0.830104	0.565	0.565	1	1	0.00273003	9.99467e-85	0.738043	0.738043	1_to_1	identical gene model		3;3;2;3;3;5;5	3;3;2;5;3;5;3	7	7	diff_parts_same_contig		Path Problem	Path Problem		High Signal Region								0
Blood	ENSG00000183298	RPSAP19	ENSG00000183298	ENSG00000183298	processed_pseudogene	processed_pseudogene	23.5832	16.7866	17.32	12.45	1	1	0.614074	7.17603e-35	0.134091	0.379955	1_to_1	identical gene model		1	1	1	1			Clone Problem, GRC Housekeeping											0
Blood	ENSG00000183303	OR5P2	ENSG00000183303	ENSG00000183303	protein_coding	protein_coding	3.51	3.47	3.51	3.47	0	0			0	0	1_to_1	identical gene model		1	1	1	1	diff_parts_same_contig		Variation	Variation							0	EFO_0002939	0.20899	0
Blood	ENSG00000183304	FAM9A	ENSG00000183304	ENSG00000183304	protein_coding	protein_coding					0	0			1	1	1_to_1	identical gene model		10;10	10;10	2	2	diff_parts_same_contig										0	MONDO_0001572	0.0022175	0
Blood	ENSG00000183305	MAGEA2B	ENSG00000183305	ENSG00000183305	protein_coding	protein_coding					0	0			1	1	1_to_1	identical gene model		5;3;3;4;5;6;3;6;4;4;4	5;4;3;5;6;6;4;4;3;3;4	11	11	new_contig_added		Variation, Path Problem	Path Problem, Variation							0	EFO_0005922	0.0036958	0
Blood	ENSG00000183307	TMEM121B	ENSG00000183307	ENSG00000183307	protein_coding	protein_coding	3.00235	2.98518	1.76	1.75	1	1	0.0027304	1.00724e-84	0.936041	0.936041	1_to_1	identical gene model		1;2	1;2	2	2	new_contig_added, diff_parts_same_contig		Clone Problem	Clone Problem							0	GO_0007568	0.35551	0
Blood	ENSG00000183308		ENSG00000183308	ENSG00000183308	lncRNA	lncRNA	2.69194	2.67565	1.95	1.93	1	1	0.00273003	9.99467e-85	0.960852	0.960852	1_to_1	identical gene model		2;2	2;2	2	2														0
Blood	ENSG00000183309	ZNF623	ENSG00000183309	ENSG00000183309	protein_coding	protein_coding	7.80402	7.75466	7.44	7.41	1	1	0.00275862	9.85034e-81	0.77416	0.774643	1_to_1	identical gene model	0.999715	2;1;2	2;2;1	3	3	new_contig_added, diff_parts_same_contig		GRC Housekeeping	GRC Housekeeping		High Signal Region					0	EFO_0004309	0.029972	0
Blood	ENSG00000183310	OR2T34	ENSG00000183310	ENSG00000183310	protein_coding	protein_coding	1.02421	1.02	0.88	0.87	0	0			0.320513	0.320513	1_to_1	identical gene model		1	1	1	1			Variation	Variation							0	MONDO_0008170	0.18479	0
Blood	ENSG00000183313	OR52L1	ENSG00000183313	ENSG00000183313	protein_coding	protein_coding	0.7	0.673636	0.485	0.46	0	0			0	0	1_to_1	identical gene model	0.99762	1	1	1	1	new_contig_added, diff_parts_same_contig		Variation	Variation							0	EFO_0002939	0.20899	0
Blood	ENSG00000183317	EPHA10	ENSG00000183317	ENSG00000183317	protein_coding	protein_coding	0.406071	0.403214	0.195	0.195	0	0	0.00273002	9.99467e-85	0.365759	0.365759	1_to_1	identical gene model		3;17;18;16;17;2;15;2;5;14;7	16;14;17;2;15;18;17;2;7;5;3	11	11			Clone Problem								0	MONDO_0002108	0.48418	0
Blood	ENSG00000183318	SPDYE4	ENSG00000183318	ENSG00000183318	protein_coding	protein_coding	1.14571	1.14143	0.88	0.88	0	0			0.962894	0.962894	1_to_1	identical gene model		6;3;6	6;6;3	3	3											0	EFO_0004696	0.052508	0
Blood	ENSG00000183323	CCDC125	ENSG00000183323	ENSG00000183323	protein_coding	protein_coding	6.26473	6.22616	6.07	6.04	1	1	0.00272958	9.99467e-85	0.928745	0.928742	1_to_1	identical gene model		10;12;11;6;13;3;3	12;11;6;10;13;3;3	7	7	diff_parts_same_contig		Path Problem	Path Problem							0	EFO_0004833	0.44577	0
Blood	ENSG00000183324	REC114	ENSG00000183324	ENSG00000183324	protein_coding	protein_coding	0.803333	0.8	0.72	0.71	0	0			0.823529	0.823529	1_to_1	identical gene model		6;5	6;5	2	2	new_contig_added, diff_parts_same_contig						1	Oocyte maturation defect 10	3	known_molec_cause	0	EFO_0007874	0.32348	0
Blood	ENSG00000183336	BOLA2	ENSG00000183336	ENSG00000183336	protein_coding	protein_coding	0.465	0.4625	0.535	0.53	0	0			0.999974	0.999974	1_to_1	identical gene model		3;6	6	2	1						Low Mappability					0	EFO_0000182	0.07447	0
Blood	ENSG00000183337	BCOR	ENSG00000183337	ENSG00000183337	protein_coding	protein_coding	1.1897	1.18242	0.79	0.78	1	1	0.0027302	9.99467e-85	0.997379	0.997379	1_to_1	identical gene model		15;15;14;11;15;9;2;10;11;7;3;2;4;4;15	11;10;14;15;15;15;7;15;11;4;9;3;2;4;2	15	15	diff_parts_same_contig, new_contig_added						1	Microphthalmia, syndromic 2	3	known_molec_cause	0	MONDO_0010261	0.79646	1			yes
Blood	ENSG00000183340	JRKL	ENSG00000183340	ENSG00000183340	protein_coding	protein_coding	10.2097	10.1414	8.95	8.89	1	1	0.00270815	1.12513e-66	0	0	1_to_1	identical gene model		2;3	3;2	2	2	new_contig_added, diff_parts_same_contig										0	EFO_0004875	0.21107	0
Blood	ENSG00000183346	CABCOCO1	ENSG00000183346	ENSG00000183346	protein_coding	protein_coding	0.26	0.25	0.26	0.25	0	0			0.5	0.5	1_to_1	identical gene model		7;3;8	7;8;3	3	3				GRC Housekeeping							0	EFO_0006336	0.51724	0
Blood	ENSG00000183347	GBP6	ENSG00000183347	ENSG00000183347	protein_coding	protein_coding	1.43	1.42129	0.98	0.98	1	1	0.00273062	9.99467e-85	0	0	1_to_1	identical gene model		11	11	1	1			Clone Problem, GRC Housekeeping								0	EFO_0010750	0.22842	0
Blood	ENSG00000183354	KIAA2026	ENSG00000183354	ENSG00000183354	protein_coding	protein_coding	6.25982	6.21458	5.54	5.46	1	1	0.00337177	4.55441e-07	0.983966	0.98397	1_to_1	identical gene model		7;8;4;3;2;7	4;3;7;8;7;2	6	6											0	EFO_0010750	0.37459	0
Blood	ENSG00000183378	OVCH2	ENSG00000183378	ENSG00000183378	protein_coding	protein_coding					0	0			1	1	1_to_1	exon_count_diff		19;2;18;12	12;16;15;2	4	4	new_contig_added, diff_parts_same_contig		Clone Problem, Variation	Clone Problem, Variation							0	EFO_0000279	0.106	0
Blood	ENSG00000183379	SYNDIG1L	ENSG00000183379	ENSG00000183379	protein_coding	protein_coding					0	0			1	1	1_to_1	identical gene model		4;3;2	3;4;2	3	3	diff_parts_same_contig										0	EFO_0004875	0.33999	0
Blood	ENSG00000183386	FHL3	ENSG00000183386	ENSG00000183386	protein_coding	protein_coding	25.6601	25.5068	24.36	24.23	1	1	0.00272969	1.01001e-84	0.953818	0.953817	1_to_1	identical gene model		6;4;6;2;5	6;5;4;6;2	5	5			Clone Problem				1	Hemophagocytic lymphohistiocytosis, familial, 3	3	known_molec_cause	0	EFO_0004305	0.24821	0
Blood	ENSG00000183389	OR56A4	ENSG00000183389	ENSG00000183389	protein_coding	protein_coding					0	0			1	1	1_to_1	identical gene model		1;3;1;2	3;2;1	4	3	diff_parts_same_contig		Variation	Variation							0	MONDO_0008170;EFO_0000673;EFO_0000349	0.18479	0
Blood	ENSG00000183395	PMCH	ENSG00000183395	ENSG00000183395	protein_coding	protein_coding	1.17286	1.16643	0.735	0.73	0	0			0.855159	0.855159	1_to_1	identical gene model		3	3	1	1	diff_parts_same_contig										0	EFO_0000181	0.16335	0
Blood	ENSG00000183396	TMEM89	ENSG00000183396	ENSG00000183396	protein_coding	protein_coding	1.35115	1.34308	1.08	1.07	0	0			0	0	1_to_1	identical gene model		2	2	1	1											0	EFO_0004784	0.25117	0
Blood	ENSG00000183397	TEKTIP1	ENSG00000183397	ENSG00000183397	protein_coding	protein_coding	22.7369	22.576	20.53	20.4	1	1	0.00273003	9.99467e-85	0.00155187	0.00155187	1_to_1	identical gene model		4	4	1	1	new_contig_added, diff_parts_same_contig										0	EFO_0007009	0.10935	0
Blood	ENSG00000183401	CCDC159	ENSG00000183401	ENSG00000183401	protein_coding	protein_coding	58.8457	58.4615	56.81	56.61	1	1	0.00273004	9.99467e-85	0.949671	0.94967	1_to_1	identical gene model		11;5;2;3;5;3;3;6;13;5;5;5;3;2;7;6;5;7;5;6	3;3;13;5;11;5;7;5;6;6;5;5;6;2;7;3;2;3;5;5	20	20	diff_parts_same_contig, new_contig_added		GRC Housekeeping	GRC Housekeeping							0	EFO_0000279	0.10162	0
Blood	ENSG00000183421	RIPK4	ENSG00000183421	ENSG00000183421	protein_coding	protein_coding	0.257966	0.25678	0.22	0.22	0	0			0.961398	0.961398	1_to_1	identical gene model		8;9	9;8	2	2	new_contig_added, diff_parts_same_contig		GRC Housekeeping				1	CHAND syndrome;Popliteal pterygium syndrome, Bartsocas-Papas type 1	3;3	known_molec_cause;known_molec_cause	0	MONDO_0009901	0.75203	0
Blood	ENSG00000183423	LRIT3	ENSG00000183423	ENSG00000183423	protein_coding	protein_coding	0.2	0.198824	0.18	0.18	0	0			0.9369	0.9369	1_to_1	identical gene model		4;4	4;4	2	2	diff_parts_same_contig						1	Night blindness, congenital stationary (complete), 1F, autosomal recessive	3	known_molec_cause	0	Orphanet_215;MONDO_0016293	0.65389	0
Blood	ENSG00000183426	NPIPA1	ENSG00000183426	ENSG00000183426	protein_coding	protein_coding	19.7094	19.5827	18.4	18.28	1	1	0.00249568	1.49167e-38	0.975688	0.975678	1_to_1	identical gene model		8;6;28;6;4;20;3;4;5	28;20;4;8;6;3;6;4	9	8			Unknown	Unknown							0	EFO_0600004	0.068847	0
Blood	ENSG00000183431	SF3A3	ENSG00000183431	ENSG00000183431	protein_coding	protein_coding	74.8781	74.3924	74.285	73.85	1	1	0.00274852	9.99467e-85	0.712057	0.71206	1_to_1	identical gene model		17;4;8;6;7;2;2;10	17;2;4;10;8;7;2;6	8	8			Clone Problem								0	EFO_0009270	0.23443	0
Blood	ENSG00000183432	ZBTB8OSP1	ENSG00000183432	ENSG00000183432	processed_pseudogene	processed_pseudogene	1.525	1.51333	1.355	1.345	0	0			0	0	1_to_1	identical gene model		1	1	1	1														0
Blood	ENSG00000183434	TFDP3	ENSG00000183434	ENSG00000183434	protein_coding	protein_coding	0.25	0.25	0.25	0.25	0	0			0	0	1_to_1	identical gene model		1	1	1	1											0	EFO_0000311	0.045866	0
Blood	ENSG00000183439	TRIM61	ENSG00000183439	ENSG00000183439	protein_coding	protein_coding	1.68064	1.67	1.35	1.34	1	1	0.00273012	9.99467e-85	0.554358	0.554358	1_to_1	identical gene model		5;3	5;3	2	2			GRC Housekeeping								0	EFO_0001075	0.29171	0
Blood	ENSG00000183444	OR7E38P	ENSG00000183444	ENSG00000183444	unprocessed_pseudogene	unprocessed_pseudogene	2.66286	2.64612	2.21	2.19	1	1	0.00272991	9.99467e-85	0.841393	0.841396	1_to_1	identical gene model		1	1	1	1	diff_parts_same_contig													0
Blood	ENSG00000183454	GRIN2A	ENSG00000183454	ENSG00000183454	protein_coding	protein_coding	1.998	1.892	0.78	0.77	0	0			0.8799	0.8799	1_to_1	identical gene model		13;14;13;2;13;14;2;2;3;3;12;2;2;2;2;12;9;13;3	14;13;13;12;13;13;12;14;2;9;3;3;2;2;2;2;3;2	19	18	new_contig_added, diff_parts_same_contig						1	Epilepsy, focal, with speech disorder and with or without impaired intellectual development	3	known_molec_cause	1	EFO_1001010	0.80471	1			yes
Blood	ENSG00000183458	PKD1P3	ENSG00000183458	ENSG00000183458	transcribed_unprocessed_pseudogene	transcribed_unprocessed_pseudogene	5.80989	5.77419	5.55	5.53	1	1	0.00272893	1.01402e-84	0.935121	0.93512	1_to_1	identical gene model		32;4	32;4	2	2			Unknown	Unknown							0	EFO_0000616	0.0097939	0
Blood	ENSG00000183463	URAD	ENSG00000183463	ENSG00000183463	protein_coding	protein_coding	1.00372	0.997209	0.64	0.64	0	0			0	0	1_to_1	identical gene model		2	2	1	1	diff_parts_same_contig										0	MONDO_0004247	0.28582	0
Blood	ENSG00000183470	FLJ40288	ENSG00000183470	ENSG00000183470	lncRNA	lncRNA					0	0					1_to_1	identical gene model		5;4	5;4	2	2	diff_parts_same_contig										0	EFO_0000305	0.013948	0
Blood	ENSG00000183474	GTF2H2C	ENSG00000183474	ENSG00000183474	protein_coding	protein_coding	13.3756	13.2874	12.83	12.77	1	1	0.0028359	9.64458e-56	0.939703	0.939706	1_to_1	identical gene model		17;15;2;10;6;3;11;10;5;16;7;8;2;8;8	8;8;10;7;11;16;17;8;3;15;5;10;2;6;2	15	15			Path Problem, GRC Housekeeping, Variation	Path Problem, GRC Housekeeping, Variation	High Signal Region	High Signal Region					0	EFO_0000305	0.16954	0
Blood	ENSG00000183475	ASB7	ENSG00000183475	ENSG00000183475	protein_coding	protein_coding	14.8751	14.7787	15.01	14.93	1	1	0.00272987	9.99467e-85	0.568244	0.568244	1_to_1	identical gene model		6;5;5;2	6;5;5;2	4	4	diff_parts_same_contig										0	EFO_0008328	0.30659	0
Blood	ENSG00000183476	SH2D7	ENSG00000183476	ENSG00000183476	protein_coding	protein_coding	0.2384	0.2368	0.19	0.19	0	0			0.928082	0.928082	1_to_1	identical gene model		6;6	6;6	2	2	new_contig_added, diff_parts_same_contig										0	EFO_0004838	0.1277	0
Blood	ENSG00000183479	TREX2	ENSG00000183479	ENSG00000183479	protein_coding	protein_coding	2.6586	2.64636	2.245	2.235	1	1	0.00164884	0.129715	0.986465	0.986053	1_to_1	transcript_count_diff		13;11;12;2;11;3;2;3	13;11;12;2;2;11;3	8	7	diff_parts_same_contig, new_contig_added		Path Problem	Path Problem							0	EFO_0003847;HP_0001249	0.11087	0
Blood	ENSG00000183484	GPR132	ENSG00000183484	ENSG00000183484	protein_coding	protein_coding	6.06011	6.02146	5.315	5.285	1	1	0.00272964	1.00335e-84	0.987121	0.987121	1_to_1	identical gene model		4;3;5;2;2;3	4;3;3;5;2	6	5	diff_parts_same_contig										0	EFO_0000519	0.25043	0
Blood	ENSG00000183486	MX2	ENSG00000183486	ENSG00000183486	protein_coding	protein_coding	187.052	185.91	168.175	167.225	1	1	0.00255503	1.1981e-56	0.884833	0.884818	1_to_1	identical gene model	0.999941	14;3;4;3;4;4;2;5;9;3;3;2;6	4;4;14;3;2;3;9;6;3;5;2;3	13	12	new_contig_added, diff_parts_same_contig		GRC Housekeeping								0	EFO_0000756	0.42891	0
Blood	ENSG00000183495	EP400	ENSG00000183495	ENSG00000183495	protein_coding	protein_coding	11.736	11.6644	10.63	10.58	1	1	0.00272905	1.01682e-84	0.911117	0.911116	1_to_1	identical gene model		7;8;13;53;2;4;14;3	53;8;13;14;7;4;3;2	8	8	new_contig_added, diff_parts_same_contig										0	EFO_0006941	0.43228	0
Blood	ENSG00000183496	MEX3B	ENSG00000183496	ENSG00000183496	protein_coding	protein_coding	0.313916	0.311888	0.25	0.25	1	1	0.00273002	9.99467e-85	0.92867	0.92867	1_to_1	identical gene model		2;1	2;1	2	2	diff_parts_same_contig, new_contig_added										0	EFO_0004526	0.35216	0
Blood	ENSG00000183506	PI4KAP2	ENSG00000183506	ENSG00000183506	transcribed_unitary_pseudogene	transcribed_unitary_pseudogene	11.5432	11.4728	10.92	10.88	1	1	0.00272875	1.00522e-84	0.970467	0.970467	1_to_1	identical gene model		16;17;15;10;13;3;2;4;13;11;9;2;14	17;13;2;13;2;11;15;16;14;10;9;4;3	13	13	diff_parts_same_contig, new_contig_added		Clone Problem	Clone Problem	High Signal Region	High Signal Region					0	EFO_1001955	0.0073916	0
Blood	ENSG00000183508	TENT5C	ENSG00000183508	ENSG00000183508	protein_coding	protein_coding	54.0314	53.6221	39.645	39.39	1	1	0.00273009	9.99467e-85	0	0	1_to_1	identical gene model		2	2	1	1			Clone Problem, GRC Housekeeping								0	EFO_0007986	0.64885	1			yes
Blood	ENSG00000183513	COA5	ENSG00000183513	ENSG00000183513	protein_coding	protein_coding	64.9733	64.5396	62.84	62.5	1	1	0.00272993	9.99467e-85	0.548775	0.548775	1_to_1	identical gene model		3;3;3;2;3	3;3;3;2;3	5	5			Path Problem	Path Problem			1	?Mitochondrial complex IV, deficiency, nuclear type 9	3	known_molec_cause	0	MONDO_0015487	0.49893	0
Blood	ENSG00000183514	TDGF1P2	ENSG00000183514	ENSG00000183514	processed_pseudogene	processed_pseudogene	2.58	2.56	2.58	2.56	0	0			0	0	1_to_1	identical gene model		1	1	1	1														0
Blood	ENSG00000183520	UTP11	ENSG00000183520	ENSG00000183520	protein_coding	protein_coding	9.59214	9.53164	9.055	9.01	1	1	0.00251518	3.91089e-24	0.86263	0.862621	1_to_1	identical gene model		8;6;2;6	6;8;2;6	4	4			Clone Problem								0	EFO_0004531;EFO_0003923	0.095737	0
Blood	ENSG00000183527	PSMG1	ENSG00000183527	ENSG00000183527	protein_coding	protein_coding	3.15064	3.13145	2.77	2.75	1	1	0.00272992	9.99467e-85	0.967016	0.967016	1_to_1	identical gene model		7;6;7;6;3	7;3;7;6;6	5	5	new_contig_added, diff_parts_same_contig		GRC Housekeeping								0	EFO_0000729	0.23001	0
Blood	ENSG00000183530	PRR14L	ENSG00000183530	ENSG00000183530	protein_coding	protein_coding	15.9655	15.8662	16.175	16.09	1	1	0.0027199	1.92294e-84	0.712694	0.712693	1_to_1	identical gene model		9;6;3;5;5;3;2	6;9;5;5;2;3;3	7	7			Clone Problem	Clone Problem							0	MONDO_0005148	0.22351	0
Blood	ENSG00000183535	COL18A1-AS1	ENSG00000183535	ENSG00000183535	lncRNA	lncRNA	0.153333	0.153333	0.15	0.15	0	0			0.5	0.5	1_to_1	identical gene model		3;3	3;3	2	2	new_contig_added, diff_parts_same_contig										0	EFO_0000729	0.003208	0
Blood	ENSG00000183542	KLRC4	ENSG00000183542	ENSG00000183542	protein_coding	protein_coding	6.96114	6.91682	5.34	5.295	1	1	0.00273018	9.99467e-85	0.752481	0.752481	1_to_1	identical gene model		4	4	1	1											0	EFO_0004736	0.099443	0
Blood	ENSG00000183549	ACSM5	ENSG00000183549	ENSG00000183549	protein_coding	protein_coding	0.523404	0.520426	0.39	0.39	0	0			0.502954	0.502954	1_to_1	identical gene model		14;5;4;4;2;4;4	14;4;2;5;4;4;4	7	7											0	EFO_0004747	0.30719	0
Blood	ENSG00000183559	C10orf120	ENSG00000183559	ENSG00000183559	protein_coding	protein_coding	1.28	1.275	1.28	1.275	0	0			0	0	1_to_1	identical gene model		3;4	3;4	2	2											0	EFO_0010750	0.24989	0
Blood	ENSG00000183560	IZUMO1R	ENSG00000183560	ENSG00000183560	protein_coding	protein_coding					0	0					1_to_1	identical gene model		4;4	4;4	2	2	diff_parts_same_contig										0	EFO_0007817;EFO_0003918	0.22202	0
Blood	ENSG00000183562		ENSG00000183562	ENSG00000183562	lncRNA	lncRNA	1.53686	1.52699	1.2	1.19	1	1	0.00272996	9.99467e-85	0	0	1_to_1	identical gene model		1	1	1	1			GRC Housekeeping	GRC Housekeeping										0
Blood	ENSG00000183566	BPIFA4P	ENSG00000183566	ENSG00000183566	transcribed_unprocessed_pseudogene	transcribed_unprocessed_pseudogene	5.505	5.38	5.505	5.38	0	0			0	0	1_to_1	identical gene model		9;5;7;2	2;9;5;7	4	4											0	EFO_0000616	0.011087	0
Blood	ENSG00000183569	SERHL2	ENSG00000183569	ENSG00000183569	protein_coding	protein_coding	0.807917	0.796667	0.415	0.415	0	0			0.998606	0.998606	1_to_1	identical gene model		12;10;10;7;11;7;3;11;10;10	7;11;10;10;11;10;12;7;10;3	10	10	diff_parts_same_contig		Clone Problem	Clone Problem							0	EFO_0010700	0.10951	0
Blood	ENSG00000183570	PCBP3	ENSG00000183570	ENSG00000183570	protein_coding	protein_coding	3.53576	3.51399	1.44	1.44	1	1	0.00273002	9.99467e-85	0.984878	0.984878	1_to_1	identical gene model		13;12;13;14;14;16;3;14;4;9;2;5;5;6;2;2;6;2;2;3;4	16;4;2;6;4;2;2;2;3;3;14;13;14;14;5;6;12;13;9;5	21	20											0	EFO_0004784	0.36914	0
Blood	ENSG00000183571	PGPEP1L	ENSG00000183571	ENSG00000183571	protein_coding	protein_coding	0.43875	0.436667	0.34	0.34	0	0			0.69	0.69	1_to_1	identical gene model		5;5;5	5;5;5	3	3	new_contig_added, diff_parts_same_contig		Clone Problem	Clone Problem							0	EFO_0004340	0.46246	0
Blood	ENSG00000183576	SETD3	ENSG00000183576	ENSG00000183576	protein_coding	protein_coding	18.806	18.6719	17.535	17.39	1	1	0.00278398	1.17441e-77	0.892078	0.892076	1_to_1	identical gene model		9;13;7;8;10;9;5;3;8	13;10;3;9;9;8;8;7;5	9	9	diff_parts_same_contig, new_contig_added										0	EFO_0000304	0.24095	0
Blood	ENSG00000183578	TNFAIP8L3	ENSG00000183578	ENSG00000183578	protein_coding	protein_coding	0.345	0.34	0.345	0.34	0	0			0.99408	0.99408	1_to_1	identical gene model		3;2;2	3;2;2	3	3	diff_parts_same_contig										0	Orphanet_156071	0.30771	0
Blood	ENSG00000183579	ZNRF3	ENSG00000183579	ENSG00000183579	protein_coding	protein_coding	0.417639	0.416466	0.37	0.36	1	1	0.00273015	9.99467e-85	0.609154	0.609154	1_to_1	identical gene model		9;8;9	9;9;8	3	3	new_contig_added, diff_parts_same_contig		Path Problem, Clone Problem	Path Problem, Clone Problem							0	EFO_0004509	0.44711	1			yes
Blood	ENSG00000183580	FBXL7	ENSG00000183580	ENSG00000183580	protein_coding	protein_coding	0.15	0.15	0.15	0.15	0	0			0.897727	0.897727	1_to_1	identical gene model		2;4;4	4;4;2	3	3	new_contig_added, diff_parts_same_contig										0	EFO_0004346	0.43297	0
Blood	ENSG00000183586	HMGN3P1	ENSG00000183586	ENSG00000183586	processed_pseudogene	processed_pseudogene					0	0					1_to_1	identical gene model		1	1	1	1			GRC Housekeeping											0
Blood	ENSG00000183597	TANGO2	ENSG00000183597	ENSG00000183597	protein_coding	protein_coding	38.8164	38.5738	38.295	38.075	1	1	0.00272911	1.00206e-84	0.983521	0.98352	1_to_1	identical gene model		9;7;8;9;7;6;6;7;5;8;8;7;6;7;9;7;9;5;5;4;2;6;4;6;2;5	7;5;5;4;6;6;8;7;7;9;7;8;7;9;9;6;7;9;8;6;5;4;6;5;2;2	26	26	diff_parts_same_contig		GRC Housekeeping, Localization Problem, Clone Problem	Clone Problem			1	Metabolic encephalomyopathic crises, recurrent, with rhabdomyolysis, cardiac arrhythmias, and neurodegeneration	3	known_molec_cause	0	MONDO_0018820	0.78156	0
Blood	ENSG00000183598	H3C13	ENSG00000183598	ENSG00000183598	protein_coding	protein_coding	4.35403	4.32029	2.89	2.845	1	1	-0.00525217	0.379229	0.111119	0.103897	1_to_1	identical gene model		1	1	1	1	new_contig_added		Path Problem, GRC Housekeeping								0	EFO_0000763;EFO_0005741	0.50304	0
Blood	ENSG00000183604	SMG1P5	ENSG00000183604	ENSG00000183604	transcribed_unprocessed_pseudogene	transcribed_unprocessed_pseudogene	2.86342	2.84599	2.575	2.555	1	1	0.00272943	9.99467e-85	0.966958	0.96696	1_to_1	identical gene model		13;29;9	29;9;13	3	3														0
Blood	ENSG00000183605	SFXN4	ENSG00000183605	ENSG00000183605	protein_coding	protein_coding	1.9677	1.95563	1.75	1.74	1	1	0.00273003	9.99467e-85	0.971587	0.971587	1_to_1	identical gene model		14;13;8;15;5;11;3;5	14;5;3;15;13;11;8;5	8	8	diff_parts_same_contig						1	Combined oxidative phosphorylation deficiency 18	3	known_molec_cause	0	Orphanet_319524	0.66407	0
Blood	ENSG00000183607	GKN2	ENSG00000183607	ENSG00000183607	protein_coding	protein_coding	1.14722	1.13944	0.885	0.885	0	0			0.433333	0.433333	1_to_1	identical gene model		6;5	6;5	2	2	diff_parts_same_contig										0	EFO_0007937	0.38283	0
Blood	ENSG00000183615	FAM167B	ENSG00000183615	ENSG00000183615	protein_coding	protein_coding	3.02536	3.00685	2.465	2.45	1	1	0.00272994	9.99467e-85	0	0	1_to_1	identical gene model		2	2	1	1			Clone Problem								0	EFO_0004587	0.031419	0
Blood	ENSG00000183617	MRPL54	ENSG00000183617	ENSG00000183617	protein_coding	protein_coding	182.256	181.081	168.865	167.445	1	1	0.00265239	2.31752e-73	0.000779051	0.000779051	1_to_1	identical gene model		3;2	3;2	2	2											0	MONDO_0011012	0.045274	0
Blood	ENSG00000183621	ZNF438	ENSG00000183621	ENSG00000183621	protein_coding	protein_coding	1.29565	1.28823	0.975	0.965	1	1	0.00273017	9.99467e-85	0.997127	0.997127	1_to_1	identical gene model		8;7;7;6;7;8;9;8;8	8;8;7;6;7;8;9;8;7	9	9	diff_parts_same_contig			GRC Housekeeping							0	EFO_0004346	0.42087	0
Blood	ENSG00000183624	HMCES	ENSG00000183624	ENSG00000183624	protein_coding	protein_coding	17.4684	17.3461	16.835	16.715	1	1	0.00272958	9.99467e-85	0.961772	0.961772	1_to_1	identical gene model		7;7;6;7;6;6;4;4	6;6;7;4;7;7;6;4	8	8											0	EFO_0004980	0.19488	0
Blood	ENSG00000183625	CCR3	ENSG00000183625	ENSG00000183625	protein_coding	protein_coding	27.543	27.3779	22.78	22.66	1	1	0.00273015	9.99467e-85	0.970187	0.970186	1_to_1	identical gene model		4;2;1;3;3;2;2;3	4;3;2;3;3;2;2;1	8	8	new_contig_added, diff_parts_same_contig										0	EFO_0004842	0.51275	0
Blood	ENSG00000183628	DGCR6	ENSG00000183628	ENSG00000183628	protein_coding	protein_coding	2.2167	1.33699	1.95	1.01	1	1	0.989103	3.15389e-48	0.968414	0.982671	1_to_1	identical gene model		5;5;6;4;2;5;5;2	5;5;5;6;2;5;2;4	8	8		yes	Variation, GRC Housekeeping, Localization Problem, Clone Problem	Variation, GRC Housekeeping, Localization Problem, Clone Problem		High Signal Region					0	EFO_0005134	0.33783	0
Blood	ENSG00000183629	GOLGA8G	ENSG00000183629	ENSG00000183629	protein_coding	protein_coding	0.764	0.726	0.28	0.27	0	0			0.755981	0.755981	1_to_1	identical gene model		18;18;19;5;17;3;15;5	18;18;17;15;19;5;5;3	8	8			Variation, GRC Housekeeping, Missing sequence, Gap	Variation, Missing sequence	High Signal Region	High Signal Region					0	Orphanet_2311	0.069905	0
Blood	ENSG00000183631	PRR32	ENSG00000183631	ENSG00000183631	protein_coding	protein_coding	2.07	2.06	2.07	2.06	0	0			0	0	1_to_1	identical gene model		2	2	1	1	diff_parts_same_contig		Gap								0	EFO_0000326	0.0068246	0
Blood	ENSG00000183632	TP53TG3	ENSG00000183632	ENSG00000183632	protein_coding	protein_coding	0.921667	0.817143	0.595	0.58	0	0			0.98606	0.980164	1_to_1	identical gene model		2;2;3;3;2;4;3;2	2;2;3;3;2;4;3;2	8	8		yes	Path Problem	Path Problem										0
Blood	ENSG00000183638	RP1L1	ENSG00000183638	ENSG00000183638	protein_coding	protein_coding	0.349302	0.347442	0.21	0.21	0	0	0.00272994	9.99467e-85	0.0610178	0.0610178	1_to_1	identical gene model		3;4	3;4	2	2	new_contig_added, diff_parts_same_contig		Variation, Path Problem, GRC Housekeeping	Variation, Path Problem			1	Occult macular dystrophy;Retinitis pigmentosa 88	3;3	known_molec_cause;known_molec_cause	0	Orphanet_247834	0.7631	0
Blood	ENSG00000183640	KRTAP8-1	ENSG00000183640	ENSG00000183640	protein_coding	protein_coding	6.46	6.38	6.46	6.38	0	0			0	0	1_to_1	identical gene model		1	1	1	1	diff_parts_same_contig		Clone Problem, GRC Housekeeping	Clone Problem							0	EFO_0004464	0.15911	0
Blood	ENSG00000183643	C15orf32	ENSG00000183643	ENSG00000183643	lncRNA	lncRNA	0.16	0.16	0.16	0.16	0	0			0.5	0.5	1_to_1	identical gene model		3;3	3;3	2	2	new_contig_added, diff_parts_same_contig													0
Blood	ENSG00000183644	HOATZ	ENSG00000183644	ENSG00000183644	protein_coding	protein_coding	0.254615	0.25	0.17	0.16	0	0			0.125	0.125	1_to_1	identical gene model		7;6;6;5	7;6;6;5	4	4											0	Orphanet_276234	0.08455	0
Blood	ENSG00000183647	ZNF530	ENSG00000183647	ENSG00000183647	protein_coding	protein_coding	1.33535	1.3258	0.68	0.67	1	1	0.00273001	9.99467e-85	0.947211	0.947211	1_to_1	identical gene model		3;4;4;1;4	3;4;4;4;1	5	5	diff_parts_same_contig										0	EFO_0009001	0.023726	0
Blood	ENSG00000183648	NDUFB1	ENSG00000183648	ENSG00000183648	protein_coding	protein_coding	39.3001	39.0582	37.33	37.06	1	1	0.00272945	9.99467e-85	0.7467	0.7467	1_to_1	identical gene model		3;4;2;3;2;3;3	4;3;3;2;3;3;2	7	7	diff_parts_same_contig										0	MONDO_0005148	0.60746	0
Blood	ENSG00000183654	MARCHF11	ENSG00000183654	ENSG00000183654	protein_coding	protein_coding	0.395	0.395	0.395	0.395	0	0			0	0	1_to_1	identical gene model		4;3;2	4;2;3	3	3											0	EFO_0000305	0.36305	0
Blood	ENSG00000183655	KLHL25	ENSG00000183655	ENSG00000183655	protein_coding	protein_coding	5.61735	5.58301	5.37	5.34	1	1	0.00272965	9.99467e-85	0.630425	0.630425	1_to_1	identical gene model		3;1;2	3;1;2	3	3	diff_parts_same_contig										0	EFO_0004995	0.49484	0
Blood	ENSG00000183662	TAFA1	ENSG00000183662	ENSG00000183662	protein_coding	protein_coding	0.36	0.356	0.28	0.27	0	0			0.994558	0.994558	1_to_1	identical gene model		5;5;4;2	5;4;5;2	4	4	new_contig_added, diff_parts_same_contig		Localization Problem, GRC Housekeeping	Localization Problem, GRC Housekeeping		High Signal Region					0	EFO_0004747	0.41175	0
Blood	ENSG00000183663	GAPDHP30	ENSG00000183663	ENSG00000183663	processed_pseudogene	processed_pseudogene	1.27	1.265	1.27	1.265	0	0			0	0	1_to_1	identical gene model		1	1	1	1	diff_parts_same_contig			GRC Housekeeping										0
Blood	ENSG00000183665	TRMT12	ENSG00000183665	ENSG00000183665	protein_coding	protein_coding	17.6981	17.5821	16.7	16.57	1	1	0.00272917	9.99467e-85	0.352833	0.352833	1_to_1	identical gene model		1;2;3	1;2;3	3	3	diff_parts_same_contig			GRC Housekeeping							0	EFO_0004584	0.19298	0
Blood	ENSG00000183666	GUSBP1	ENSG00000183666	ENSG00000183666	transcribed_unprocessed_pseudogene	transcribed_unprocessed_pseudogene	3.71312	3.68967	2.94	2.92	1	1	0.00272979	9.99467e-85	0.807521	0.807521	1_to_1	identical gene model		7;9;4;3;5;3	9;3;4;5;3;7	6	6	new_contig_added, diff_parts_same_contig		Variation	Variation	High Signal Region	High Signal Region					0	EFO_0000311;MONDO_0004975	0.0014783	0
Blood	ENSG00000183668	PSG9	ENSG00000183668	ENSG00000183668	protein_coding	protein_coding	0.46	0.4525	0.4	0.395	0	0			0.722222	0.722222	1_to_1	identical gene model		4;6;4;5;5;5;3;3;6	5;3;6;5;6;4;5;4;3	9	9	diff_parts_same_contig		Clone Problem	Clone Problem							0	EFO_0007937	0.29135	0
Blood	ENSG00000183671	CMKLR2	ENSG00000183671	ENSG00000183671	protein_coding	protein_coding					0	0			1	1	1_to_1	identical gene model		3;3;4;3;3;2;3;4;4;3	3;4;3;4;3;3;2;3;3;4	10	10			Variation	Variation							0	EFO_0004584	0.28691	0
Blood	ENSG00000183674	LINC00518	ENSG00000183674	ENSG00000183674	lncRNA	lncRNA					0	0			1	1	1_to_1	identical gene model		2;3;2;4;3;2;2;4	3;2;2;3;4;2;2;4	8	8	diff_parts_same_contig										0	EFO_1000044	0.040247	0
Blood	ENSG00000183682	BMP8A	ENSG00000183682	ENSG00000183682	protein_coding	protein_coding	5.21157	5.17882	5.135	5.1	1	1	0.00272856	1.00145e-84	0.0426545	0.0426545	1_to_1	identical gene model		7	7	1	1	diff_parts_same_contig		Clone Problem								0	EFO_0004696	0.32226	0
Blood	ENSG00000183684	ALYREF	ENSG00000183684	ENSG00000183684	protein_coding	protein_coding	138.237	137.314	139.985	138.85	1	1	0.00279042	3.32818e-76	0.274337	0.274422	1_to_1	identical gene model		3;6;3;4	6;3;4;3	4	4	diff_parts_same_contig		Localization Problem, Gap	Localization Problem, Gap							0	EFO_0000616	0.082773	0
Blood	ENSG00000183688	RFLNB	ENSG00000183688	ENSG00000183688	protein_coding	protein_coding	251.419	249.841	238.815	237.49	1	1	0.00273276	9.99467e-85	0	0	1_to_1	identical gene model		2	2	1	1			Gap	Gap							0	EFO_0007789	0.2539	0
Blood	ENSG00000183690	EFHC2	ENSG00000183690	ENSG00000183690	protein_coding	protein_coding	3.94631	3.92154	3.67	3.65	1	1	0.00272919	9.99467e-85	0.409381	0.409381	1_to_1	identical gene model		5;15	15;5	2	2	new_contig_added, diff_parts_same_contig										0	MONDO_0007743	0.058593	0
Blood	ENSG00000183691	NOG	ENSG00000183691	ENSG00000183691	protein_coding	protein_coding	48.7803	48.4509	36.195	35.99	1	1	0.002729	9.99467e-85	0	0	1_to_1	identical gene model		1	1	1	1			GRC Housekeeping, Path Problem, Gap	GRC Housekeeping, Gap			1	Brachydactyly, type B2;Multiple synostoses syndrome 1;Stapes ankylosis with broad thumbs and toes;Symphalangism, proximal, 1A;Tarsal-carpal coalition syndrome	3;3;3;3;3	known_molec_cause;known_molec_cause;known_molec_cause;known_molec_cause;known_molec_cause	0	Orphanet_3250	0.76466	0
Blood	ENSG00000183695	MRGPRX2	ENSG00000183695	ENSG00000183695	protein_coding	protein_coding	0.376567	0.374179	0.31	0.31	0	0			0	0	1_to_1	identical gene model		2	2	1	1											0	EFO_0008579	0.25559	0
Blood	ENSG00000183696	UPP1	ENSG00000183696	ENSG00000183696	protein_coding	protein_coding	57.5755	57.2003	55.6	55.34	1	1	0.00272004	9.99467e-85	0.902084	0.902085	1_to_1	identical gene model		10;6;9;6;6;7;5;7;7;7;7;3	6;10;5;7;7;6;9;7;7;7;6;3	12	12			Gap	Gap							0	EFO_0007988	0.33917	0
Blood	ENSG00000183706	OR4N4	ENSG00000183706	ENSG00000183706	protein_coding	protein_coding					0	0			1	1	1_to_1	identical gene model		1	1	1	1	diff_parts_same_contig	yes	Gap, Path Problem, Missing sequence, Localization Problem, Variation, GRC Housekeeping	Path Problem, Gap, Variation, GRC Housekeeping		High Signal Region					0	MONDO_0024622	0.21967	0
Blood	ENSG00000183709	IFNL2	ENSG00000183709	ENSG00000183709	protein_coding	protein_coding					0	0					1_to_1	identical gene model		6	6	1	1	diff_parts_same_contig		Variation	Variation							0	EFO_0000729	0.11193	0
Blood	ENSG00000183715	OPCML	ENSG00000183715	ENSG00000183715	protein_coding	protein_coding	0.76	0.75	0.76	0.75	0	0			0.727273	0.727273	1_to_1	identical gene model		7;8;8;2;2;7;9;8	7;8;9;8;7;8;2;2	8	8	new_contig_added, diff_parts_same_contig						1	Ovarian cancer, somatic	3	known_molec_cause	0	EFO_0004340	0.45192	0
Blood	ENSG00000183718	TRIM52	ENSG00000183718	ENSG00000183718	protein_coding	protein_coding	26.9567	30.9402	24.525	28.58	1	1	-0.252834	2.3059e-103	0.803099	0.773285	1_to_1	exon_length_diff	0.998914	2;2;2;2;2;1	2;2;1;2;2;2	6	6	diff_parts_same_contig, new_contig_added				High Signal Region	High Signal Region					0	EFO_0000182	0.10257	0
Blood	ENSG00000183722	LHFPL6	ENSG00000183722	ENSG00000183722	protein_coding	protein_coding	0.441812	0.43925	0.39	0.385	1	1	0.00273003	9.99467e-85	0.636735	0.636735	1_to_1	identical gene model		4;3;14	14;4;3	3	3											0	EFO_0005039	0.32492	1			yes
Blood	ENSG00000183723	CMTM4	ENSG00000183723	ENSG00000183723	protein_coding	protein_coding	0.764444	0.76625	0.31	0.3	0	0	0.00273002	9.99467e-85	0.99403	0.99403	1_to_1	identical gene model		5;4;5;4;1	5;4;1;5;4	5	5											0	EFO_0004587	0.307	0
Blood	ENSG00000183726	TMEM50A	ENSG00000183726	ENSG00000183726	protein_coding	protein_coding	140.321	139.414	136.43	135.805	1	1	0.0027428	9.99467e-85	0.74398	0.743969	1_to_1	identical gene model		7;6;6;2;5;6	6;5;6;7;6;2	6	6	diff_parts_same_contig		Variation, Clone Problem	Variation							0	EFO_0004528	0.42205	0
Blood	ENSG00000183733	FIGLA	ENSG00000183733	ENSG00000183733	protein_coding	protein_coding	1.76385	1.75538	0.87	0.87	0	0			0	0	1_to_1	identical gene model		5	5	1	1	hg19_errors_corrected		Clone Problem	Clone Problem			1	Premature ovarian failure 6	3	known_molec_cause	0	EFO_0004266	0.62853	0
Blood	ENSG00000183734	ASCL2	ENSG00000183734	ENSG00000183734	protein_coding	protein_coding	36.9889	36.7563	32.515	32.37	1	1	0.00272984	9.99467e-85	0	0	1_to_1	identical gene model		2	2	1	1											0	MONDO_0005148	0.34489	0
Blood	ENSG00000183735	TBK1	ENSG00000183735	ENSG00000183735	protein_coding	protein_coding	6.40436	6.36628	5.62	5.595	1	1	0.00273011	9.99467e-85	0.997254	0.997254	1_to_1	identical gene model		21;3;4;4;4;2;2;3;19;20;22;21;22;22;20;22;10;14;14;22;20	22;21;20;14;21;22;20;20;14;22;22;4;22;4;4;19;10;2;3;2;3	21	21							1	Frontotemporal dementia and/or amyotrophic lateral sclerosis 4;{Encephalopathy, acute, infection-induced (herpes-specific), susceptibility to, 8}	3;3	known_molec_cause;known_molec_cause	0	MONDO_0014641	0.75855	0
Blood	ENSG00000183741	CBX6	ENSG00000183741	ENSG00000183741	protein_coding	protein_coding	53.5723	53.2272	54.28	53.96	1	1	0.0027209	1.22331e-84	0.570375	0.570373	1_to_1	identical gene model		5;5;4	5;5;4	3	3			Clone Problem	Clone Problem							0	EFO_0004309	0.27025	0
Blood	ENSG00000183742	MACC1	ENSG00000183742	ENSG00000183742	protein_coding	protein_coding	0.386927	0.384404	0.3	0.3	1	1	0.00273003	9.99467e-85	0.338659	0.338659	1_to_1	identical gene model		5;7;4;2;5	7;5;5;4;2	5	5											0	EFO_0010750	0.31726	1			yes
Blood	ENSG00000183747	ACSM2A	ENSG00000183747	ENSG00000183747	protein_coding	protein_coding	1.182	1.174	1.18	1.17	0	0			0.436508	0.436508	1_to_1	identical gene model		15;13;13;12;3;4;7;2;14;4;8;11;15;4;2;4	4;12;14;4;13;11;15;15;3;8;4;13;2;7;4;2	16	16											0	EFO_0005653	0.42668	0
Blood	ENSG00000183751	TBL3	ENSG00000183751	ENSG00000183751	protein_coding	protein_coding	4.09033	4.09007	3.575	3.56	1	1	-0.0653412	0.000115084	0.989553	0.989147	1_to_1	identical gene model		18;6;4;8;22;21;7;26	22;6;21;26;18;7;4;8	8	8	diff_parts_same_contig		Clone Problem	Clone Problem							0	EFO_0000319	0.044979	0
Blood	ENSG00000183760	ACP7	ENSG00000183760	ENSG00000183760	protein_coding	protein_coding	0.352	0.35	0.31	0.31	0	0			0.932468	0.932468	1_to_1	identical gene model		13;10;8;11	11;13;10;8	4	4	diff_parts_same_contig										0	EFO_0004747	0.27246	0
Blood	ENSG00000183762	KREMEN1	ENSG00000183762	ENSG00000183762	protein_coding	protein_coding	49.8856	49.5847	39.045	38.76	1	1	0.00272502	1.13428e-84	0.268143	0.268142	1_to_1	identical gene model		10;9;9;4;3;2	9;10;9;4;3;2	6	6	diff_parts_same_contig		Path Problem, Clone Problem	Path Problem, Clone Problem			1	Ectodermal dysplasia 13, hair/tooth type	3	known_molec_cause	0	EFO_0009270	0.42518	0
Blood	ENSG00000183763	TRAIP	ENSG00000183763	ENSG00000183763	protein_coding	protein_coding	2.00281	1.98991	1.28	1.27	1	1	0.00273006	9.99467e-85	0.923016	0.923022	1_to_1	identical gene model		15;9;10;5;3;5;6;10;3;5;2	15;2;10;9;3;10;3;6;5;5;5	11	11	new_contig_added, diff_parts_same_contig						1	Seckel syndrome 9	3	known_molec_cause	0	MONDO_0019342	0.69151	0
Blood	ENSG00000183765	CHEK2	ENSG00000183765	ENSG00000183765	protein_coding	protein_coding	2.97313	2.93776	2.24	2.23	1	1	0.00272999	9.99467e-85	0.987904	0.987904	1_to_1	identical gene model		14;5;16;6;13;12;15;16;16;13;9;10;13;10;7;6;8;14;6;6;6;2;5;11;12;4;16	14;15;16;10;6;11;2;12;16;16;16;13;13;14;13;12;8;10;6;5;9;6;7;5;6;4;6	27	27	new_contig_added, diff_parts_same_contig		Clone Problem	Clone Problem			1	Li-Fraumeni syndrome 2;Osteosarcoma, somatic;{Breast cancer, susceptibility to};{Colorectal cancer, susceptibility to};{Prostate cancer, familial, susceptibility to}	3;3;3;3;3	known_molec_cause;known_molec_cause;known_molec_cause;known_molec_cause;known_molec_cause	0	EFO_0000305	0.76114	1	familial breast cancer	yes
Blood	ENSG00000183770	FOXL2	ENSG00000183770	ENSG00000183770	protein_coding	protein_coding	1.52	1.445	0.675	0.67	0	0			0	0	1_to_1	identical gene model		1	1	1	1							1	Blepharophimosis, epicanthus inversus, and ptosis, type 1;Blepharophimosis, epicanthus inversus, and ptosis, type 2;Premature ovarian failure 3	3;3;3	known_molec_cause;known_molec_cause;known_molec_cause	1	MONDO_0007201	0.81161	1			yes
Blood	ENSG00000183773	AIFM3	ENSG00000183773	ENSG00000183773	protein_coding	protein_coding	3.25847	3.23872	2.935	2.915	1	1	0.00273011	9.99467e-85	0.961138	0.961289	1_to_1	identical gene model	0.999896	20;21;20;7;5;9;20;6;14;3;5;4;2;11;3;4;2;5	21;20;7;6;3;4;2;2;9;5;5;20;3;5;20;14;11;4	18	18	new_contig_added, diff_parts_same_contig		GRC Housekeeping, Localization Problem, Clone Problem	Clone Problem							0	Orphanet_156071	0.22854	0
Blood	ENSG00000183775	KCTD16	ENSG00000183775	ENSG00000183775	protein_coding	protein_coding					0	0			0.893617	0.893617	1_to_1	identical gene model		3;4	4;3	2	2	new_contig_added, diff_parts_same_contig										0	EFO_0007828	0.309	0
Blood	ENSG00000183778	B3GALT5	ENSG00000183778	ENSG00000183778	protein_coding	protein_coding	1.26333	1.25333	0.18	0.18	0	0			0.176692	0.176692	1_to_1	identical gene model	0.999998	3;3;5;2;2;3	5;2;3;3;3;2	6	6	new_contig_added, diff_parts_same_contig		GRC Housekeeping								0	MONDO_0004979	0.13266	0
Blood	ENSG00000183779	ZNF703	ENSG00000183779	ENSG00000183779	protein_coding	protein_coding	18.8853	18.7671	17.355	17.215	1	1	0.00266196	5.06051e-65	0	0	1_to_1	identical gene model		2	2	1	1											0	MONDO_0005148	0.31737	0
Blood	ENSG00000183780	SLC35F3	ENSG00000183780	ENSG00000183780	protein_coding	protein_coding	0.464397	0.461844	0.34	0.34	1	1	0.00273007	9.99467e-85	0.89236	0.89236	1_to_1	identical gene model		7;8	8;7	2	2	new_contig_added, diff_parts_same_contig		GRC Housekeeping	GRC Housekeeping							0	EFO_0000537	0.31675	0
Blood	ENSG00000183783	KCTD8	ENSG00000183783	ENSG00000183783	protein_coding	protein_coding	0.674	0.668	0.31	0.3	0	0			0	0	1_to_1	identical gene model		2;4	2;4	2	2			GRC Housekeeping, Localization Problem								0	EFO_0004340;EFO_0004458	0.32856	0
Blood	ENSG00000183784	DOCK8-AS1	ENSG00000183784	ENSG00000183784	lncRNA	lncRNA	0.308191	0.307021	0.25	0.25	1	1	0.00273003	9.99467e-85	0.985109	0.985109	1_to_1	identical gene model		1;1	1;1	2	2											0	EFO_0000349	0.010991	0
Blood	ENSG00000183785	TUBA8	ENSG00000183785	ENSG00000183785	protein_coding	protein_coding	2.48783	2.47271	1.975	1.96	1	1	0.00272996	9.99467e-85	0.98035	0.98035	1_to_1	identical gene model		5;5;4;3;3	3;5;5;4;3	5	5	new_contig_added, diff_parts_same_contig		Gap, Clone Problem	Gap, Clone Problem							0	Orphanet_250972	0.71192	0
Blood	ENSG00000183793	NPIPA5	ENSG00000183793	ENSG00000183793	protein_coding	protein_coding	10.8967	10.8257	9.32	9.27	1	1	0.00273006	9.99467e-85	0.983548	0.983548	1_to_1	identical gene model		8;7;8	8;8;7	3	3			Unknown	Unknown							0	Orphanet_570	0.11087	0
Blood	ENSG00000183798	EMILIN3	ENSG00000183798	ENSG00000183798	protein_coding	protein_coding	0.455	0.451667	0.26	0.26	0	0			0.857323	0.857323	1_to_1	identical gene model		4	4	1	1											0	EFO_0007937	0.33048	0
Blood	ENSG00000183801	OLFML1	ENSG00000183801	ENSG00000183801	protein_coding	protein_coding	0.902409	0.896934	0.66	0.66	1	1	0.00273003	9.99467e-85	0.298989	0.298989	1_to_1	identical gene model		3;2;3;4;2	4;3;2;2;3	5	5	diff_parts_same_contig, new_contig_added										0	EFO_0003924	0.15498	0
Blood	ENSG00000183807	FAM162B	ENSG00000183807	ENSG00000183807	protein_coding	protein_coding	0.52	0.52	0.52	0.52	0	0			0	0	1_to_1	identical gene model		4	4	1	1											0	EFO_0004344;EFO_0005939	0.081951	0
Blood	ENSG00000183808	RBM12B	ENSG00000183808	ENSG00000183808	protein_coding	protein_coding	3.10134	3.08406	2.35	2.33	1	1	0.00273	1.00455e-84	0.945072	0.945072	1_to_1	identical gene model		3;4;2;3;4;2;3;2	3;4;2;2;3;2;4;3	8	8				GRC Housekeeping							0	EFO_0007869	0.34205	0
Blood	ENSG00000183813	CCR4	ENSG00000183813	ENSG00000183813	protein_coding	protein_coding	35.1313	34.9137	32.5	32.37	1	1	0.00269639	1.07775e-72	0	0	1_to_1	identical gene model		2	2	1	1											0	EFO_1001051	0.47823	1			yes
Blood	ENSG00000183814	LIN9	ENSG00000183814	ENSG00000183814	protein_coding	protein_coding	0.413274	0.410177	0.31	0.31	1	1	0.00273003	9.99467e-85	0.984845	0.984845	1_to_1	identical gene model		15;5;15;14;13	14;15;15;13;5	5	5	new_contig_added, diff_parts_same_contig										0	MONDO_0008170	0.23099	0
Blood	ENSG00000183822	NCF4-AS1	ENSG00000183822	ENSG00000183822	lncRNA	lncRNA	0.779412	0.773647	0.61	0.61	1	1	0.00273003	9.99467e-85	0.942955	0.942955	1_to_1	exon_length_diff	0.996357	2;2	2;2	2	2	diff_parts_same_contig, new_contig_added		GRC Housekeeping, Path Problem, Clone Problem	GRC Housekeeping, Path Problem, Clone Problem							0	EFO_0000365	0.037668	0
Blood	ENSG00000183826	BTBD9	ENSG00000183826	ENSG00000183826	protein_coding	protein_coding	0.440655	0.439521	0.26	0.25	1	1	0.00273003	9.99467e-85	0.996831	0.996831	1_to_1	identical gene model		10;11;5;5;11;11;3;4;12	10;11;12;11;11;5;5;3;4	9	9			Variation, GRC Housekeeping	GRC Housekeeping	High Signal Region	High Signal Region					0	EFO_0004270	0.44751	0
Blood	ENSG00000183828	NUDT14	ENSG00000183828	ENSG00000183828	protein_coding	protein_coding	20.801	20.6615	19.84	19.73	1	1	0.00272993	9.99467e-85	0.782913	0.782862	1_to_1	identical gene model		4;5;5;4;2;5	2;5;5;4;4;5	6	6			Unknown	Unknown							0	EFO_0004833	0.36016	0
Blood	ENSG00000183831	ANKRD45	ENSG00000183831	ENSG00000183831	protein_coding	protein_coding	0.450909	0.445455	0.3	0.3	0	0			0.494737	0.494737	1_to_1	identical gene model		6;2	6;2	2	2											0	EFO_0004337	0.11879	0
Blood	ENSG00000183833	CFAP91	ENSG00000183833	ENSG00000183833	protein_coding	protein_coding	0.322857	0.320714	0.235	0.23	0	0			0.911759	0.911759	1_to_1	identical gene model		18;3;6;13;5;4;3;16;3;17;18;4;12;2;4;5	18;13;17;6;18;5;2;16;12;5;3;4;4;3;4;3	16	16	diff_parts_same_contig						1	Spermatogenic failure 51	3	known_molec_cause	0	Orphanet_399808	0.48131	0
Blood	ENSG00000183837	PNMA3	ENSG00000183837	ENSG00000183837	protein_coding	protein_coding	5.58419	4.88565	5.17	4.515	1	1	0.208746	3.54503e-31	0.831781	0.866928	1_to_1	exon_count_diff		6;1;11	3;3;1	3	3	new_contig_added		Path Problem	Path Problem							0	Orphanet_94088	0.067371	0
Blood	ENSG00000183840	GPR39	ENSG00000183840	ENSG00000183840	protein_coding	protein_coding	0.221818	0.22	0.16	0.16	0	0			0.952404	0.952404	1_to_1	identical gene model		2;3;2	2;2;3	3	3	new_contig_added, diff_parts_same_contig		Variation, Path Problem	Variation, Path Problem							0	EFO_0004532	0.3778	0
Blood	ENSG00000183844	FAM3B	ENSG00000183844	ENSG00000183844	protein_coding	protein_coding	2.00564	1.992	1.185	1.18	1	1	0.00272998	9.99467e-85	0.655795	0.655795	1_to_1	identical gene model		8;7;7;9;10;5	10;5;8;7;9;7	6	6	new_contig_added, diff_parts_same_contig		GRC Housekeeping								0	EFO_0005127	0.31228	0
Blood	ENSG00000183850	ZNF730	ENSG00000183850	ENSG00000183850	protein_coding	protein_coding	0.365672	0.367273	0.24	0.245	0	0			0.00995025	0.00995025	1_to_1	identical gene model		3;4;3	3;4;3	3	3	diff_parts_same_contig										0	EFO_0000305	0.050613	0
Blood	ENSG00000183853	KIRREL1	ENSG00000183853	ENSG00000183853	protein_coding	protein_coding					0	0			1	1	1_to_1	identical gene model		15;13;11;13	13;13;15;11	4	4			GRC Housekeeping				1	Nephrotic syndrome, type 23	3	known_molec_cause	0	Orphanet_656	0.4358	0
Blood	ENSG00000183856	IQGAP3	ENSG00000183856	ENSG00000183856	protein_coding	protein_coding	0.300213	0.298085	0.195	0.195	1	1	0.00273002	9.99467e-85	0.754418	0.754418	1_to_1	identical gene model		38;2;38;2	38;38;2;2	4	4			Variation, GRC Housekeeping	Variation							0	EFO_0004747	0.21704	0
Blood	ENSG00000183862	CNGA2	ENSG00000183862	ENSG00000183862	protein_coding	protein_coding	1.05	1.045	1.05	1.045	0	0			0	0	1_to_1	identical gene model		6	6	1	1	diff_parts_same_contig										0	MONDO_0018998	0.057061	0
Blood	ENSG00000183864	TOB2	ENSG00000183864	ENSG00000183864	protein_coding	protein_coding	56.7576	56.409	57.255	56.875	1	1	0.00272426	9.99467e-85	0.112876	0.112876	1_to_1	identical gene model		2;2	2;2	2	2			Clone Problem	Clone Problem							0	EFO_0004842	0.13904	0
Blood	ENSG00000183873	SCN5A	ENSG00000183873	ENSG00000183873	protein_coding	protein_coding	0.9275	0.92	0.945	0.94	0	0			0.998147	0.998147	1_to_1	identical gene model		2;28;28;26;28;26;26;27;2;2;6	26;28;28;28;27;26;26;2;6;2;2	11	11	diff_parts_same_contig, new_contig_added		Variation	Variation			1	Atrial fibrillation, familial, 10;Brugada syndrome 1;Cardiomyopathy, dilated, 1E;Heart block, nonprogressive;Heart block, progressive, type IA;Long QT syndrome 3;Sick sinus syndrome 1;Ventricular fibrillation, familial, 1;{Sudden infant death syndrome, susceptibility to}	3;3;3;3;3;3;3;3;3	known_molec_cause;known_molec_cause;known_molec_cause;known_molec_cause;known_molec_cause;known_molec_cause;known_molec_cause;known_molec_cause;known_molec_cause	1	Orphanet_768	0.83476	0
Blood	ENSG00000183876	ARSI	ENSG00000183876	ENSG00000183876	protein_coding	protein_coding	0.1575	0.15625	0.125	0.125	0	0			0.393939	0.393939	1_to_1	identical gene model		2;2;2	2;2;2	3	3	diff_parts_same_contig										0	Orphanet_401815;MONDO_0018418	0.36958	0
Blood	ENSG00000183888	SRARP	ENSG00000183888	ENSG00000183888	protein_coding	protein_coding	0.2275	0.2225	0.235	0.23	0	0			0	0	1_to_1	identical gene model		2	2	1	1			GRC Housekeeping, Localization Problem								0	EFO_0011011	0.14279	0
Blood	ENSG00000183889	NPIPA9	ENSG00000183889	ENSG00000183889	protein_coding	protein_coding	11.8789	11.8858	11.47	11.63	1	1	-0.0213893	3.17264e-13	0.983941	0.983678	1_to_1	identical gene model		4;1;10;6;6;3;5;12;4;25;5;3;8	10;25;1;6;6;8;4;5;5;3;3;12;4	13	13			Unknown	Unknown										0
Blood	ENSG00000183891	TTC32	ENSG00000183891	ENSG00000183891	protein_coding	protein_coding	30.1004	29.9058	27.01	26.91	1	1	0.00272886	9.99467e-85	0.323248	0.323248	1_to_1	identical gene model		3;2;2;2	3;2;2;2	4	4											0	EFO_0001645	0.30331	0
Blood	ENSG00000183908	LRRC55	ENSG00000183908	ENSG00000183908	protein_coding	protein_coding					0	0			1	1	1_to_1	identical gene model		2;2	2;2	2	2	diff_parts_same_contig										0	EFO_0004612	0.30129	0
Blood	ENSG00000183909	OR4G2P	ENSG00000183909	ENSG00000183909	transcribed_unprocessed_pseudogene	transcribed_unprocessed_pseudogene					0	0			1	1	1_to_1	identical gene model		1;3	3;1	2	2	diff_parts_same_contig		Gap, Missing sequence	Gap, Missing sequence	High Signal Region	High Signal Region								0
Blood	ENSG00000183911	RPL21P132	ENSG00000183911	ENSG00000183911	processed_pseudogene	processed_pseudogene	1.73111	1.72222	1.57	1.565	0	0			0	0	1_to_1	identical gene model		3	3	1	1	new_contig_added, diff_parts_same_contig		Localization Problem, Gap											0
Blood	ENSG00000183914	DNAH2	ENSG00000183914	ENSG00000183914	protein_coding	protein_coding	0.527143	0.521429	0.22	0.21	0	0			0.939142	0.939142	1_to_1	identical gene model		85;14;86;22;23;2	86;14;85;2;22;23	6	6							1	Spermatogenic failure 45	3	known_molec_cause	0	Orphanet_399808	0.49011	0
Blood	ENSG00000183918	SH2D1A	ENSG00000183918	ENSG00000183918	protein_coding	protein_coding	2.51301	2.49795	1.58	1.57	1	1	0.00273008	9.99467e-85	0.995607	0.995607	1_to_1	identical gene model		4;4;4;3;3;6;5	6;5;4;4;4;3;3	7	7	new_contig_added, diff_parts_same_contig		Gap				1	Lymphoproliferative syndrome, X-linked, 1;{Diabetes, type 1, susceptibility to};{Rheumatoid arthritis, susceptibility to};{Systemic lupus erythematosus susceptibility to}	3;3;3;3	known_molec_cause;known_molec_cause;known_molec_cause;known_molec_cause	0	Orphanet_2442	0.76752	0
Blood	ENSG00000183921	SDR42E2	ENSG00000183921	ENSG00000183921	protein_coding	protein_coding	0.460469	0.460079	0.29	0.29	1	1	0.00273003	9.99467e-85	0	0	1_to_1	identical gene model		12	12	1	1			Unknown, Path Problem	Unknown, Path Problem							0	EFO_0009270	0.022476	0
Blood	ENSG00000183929	DUSP5P1	ENSG00000183929	ENSG00000183929	processed_pseudogene	processed_pseudogene	0.638077	0.635769	0.54	0.54	0	0			0	0	1_to_1	identical gene model		1	1	1	1	diff_parts_same_contig		Missing sequence, Gap	Missing sequence, Gap							0	EFO_0000616	0.033109	0
Blood	ENSG00000183935	HTR7P1	ENSG00000183935	ENSG00000183935	transcribed_processed_pseudogene	transcribed_processed_pseudogene	2.39341	2.37817	2.23	2.22	1	1	0.00273006	9.99467e-85	0.37267	0.37267	1_to_1	identical gene model		1;1	1;1	2	2											0	MONDO_0007254	0.04435	0
Blood	ENSG00000183938	TRBV21OR9-2	ENSG00000183938	ENSG00000183938	TR_V_pseudogene	TR_V_pseudogene					0	0					1_to_1	identical gene model		2	2	1	1														0
Blood	ENSG00000183943	PRKX	ENSG00000183943	ENSG00000183943	protein_coding	protein_coding	58.3427	57.9788	56.295	55.91	1	1	0.00273009	9.99467e-85	0.11668	0.11668	1_to_1	identical gene model		9;7;3;2	9;3;2;7	4	4											0	EFO_0003779	0.3221	0
Blood	ENSG00000183955	KMT5A	ENSG00000183955	ENSG00000183955	protein_coding	protein_coding	13.2432	13.1334	12.155	12.025	1	1	0.00386533	6.82362e-14	0.941512	0.941561	1_to_1	identical gene model		9;8;7;7;6;2;4;5;2	9;8;7;2;4;6;2;7;5	9	9			GRC Housekeeping	GRC Housekeeping							0	EFO_0000304	0.27288	0
Blood	ENSG00000183960	KCNH8	ENSG00000183960	ENSG00000183960	protein_coding	protein_coding	0.985219	0.978884	0.75	0.74	1	1	0.00272983	9.99467e-85	0.786603	0.786603	1_to_1	identical gene model		16;16;4	16;16;4	3	3	new_contig_added, diff_parts_same_contig					High Signal Region					0	MONDO_0005301	0.60334	0
Blood	ENSG00000183963	SMTN	ENSG00000183963	ENSG00000183963	protein_coding	protein_coding	1.32365	1.31333	0.93	0.92	1	1	0.00273005	9.99467e-85	0.97953	0.97953	1_to_1	identical gene model		21;20;21;9;7;4;5;5;6;6;5;6;15;4;2;5;4;20;11;3;2;20;21;9	6;4;5;5;5;21;20;21;3;20;6;21;20;7;5;15;4;6;9;11;9;2;2	24	23			Clone Problem	Clone Problem							0	EFO_0007789	0.22109	0
Blood	ENSG00000183971	NPW	ENSG00000183971	ENSG00000183971	protein_coding	protein_coding	1.44365	1.43444	0.85	0.85	0	0			0.0597015	0.0597015	1_to_1	identical gene model		2;3	3;2	2	2	diff_parts_same_contig		Clone Problem	Clone Problem							0	EFO_0007937	0.23311	0
Blood	ENSG00000183977	PP2D1	ENSG00000183977	ENSG00000183977	protein_coding	protein_coding	0.489625	0.486187	0.41	0.41	1	1	0.00273003	9.99467e-85	0.227597	0.227597	1_to_1	identical gene model		4;3;2	4;3;2	3	3											0	EFO_0004908	0.27069	0
Blood	ENSG00000183978	COA3	ENSG00000183978	ENSG00000183978	protein_coding	protein_coding	96.8261	96.1665	94.515	94.01	1	1	0.00272985	9.99467e-85	0.197382	0.197382	1_to_1	identical gene model		2;3	3;2	2	2	diff_parts_same_contig		GRC Housekeeping	GRC Housekeeping			1	?Mitochondrial complex IV deficiency, nuclear type 14	3	known_molec_cause	0	MONDO_0009068;EFO_0009135	0.41578	0
Blood	ENSG00000183979	NPB	ENSG00000183979	ENSG00000183979	protein_coding	protein_coding	0.729175	0.724948	0.37	0.37	1	1	0.00273002	9.99467e-85	0.969627	0.969627	1_to_1	identical gene model		2;1	1;2	2	2	diff_parts_same_contig		Localization Problem, Gap	Localization Problem, Gap							0	MONDO_0015229	0.0503	0
Blood	ENSG00000183981	MAGEA13P	ENSG00000183981	ENSG00000183981	processed_pseudogene	processed_pseudogene	0.72	0.715	0.72	0.715	0	0			0	0	1_to_1	identical gene model		1	1	1	1	new_contig_added		GRC Housekeeping	GRC Housekeeping										0
Blood	ENSG00000184005	ST6GALNAC3	ENSG00000184005	ENSG00000184005	protein_coding	protein_coding	2.15442	2.14036	1.925	1.915	1	1	0.00272938	9.99467e-85	0.333173	0.333173	1_to_1	identical gene model		5;3;3	5;3;3	3	3	new_contig_added, diff_parts_same_contig		Clone Problem								0	MONDO_0100096	0.46197	0
Blood	ENSG00000184007	PTP4A2	ENSG00000184007	ENSG00000184007	protein_coding	protein_coding	41.7781	41.5014	33.97	33.77	1	1	0.00289571	8.68233e-36	0.978378	0.978379	1_to_1	identical gene model		4;3;4;5;2;2;3;3;2;5;2;3;7;2;3;3;4;5;6;8	5;6;8;4;2;4;4;7;5;2;3;3;2;2;3;2;3;3;3;5	20	20			Clone Problem								0	EFO_0004980	0.24015	0
Blood	ENSG00000184009	ACTG1	ENSG00000184009	ENSG00000184009	protein_coding	protein_coding	146.102	145.232	111.415	110.67	1	1	0.00272989	9.99467e-85	0.998681	0.998681	1_to_1	identical gene model		4;4;4;7;6;3;6;4;5;4;4;5;7;5;7;6	6;7;5;5;3;4;6;7;6;7;5;4;4;4;4;4	16	16			Clone Problem	Clone Problem, Localization Problem			1	Baraitser-Winter syndrome 2;Deafness, autosomal dominant 20/26	3;3	known_molec_cause;known_molec_cause	1	Orphanet_2995	0.81494	0
Blood	ENSG00000184012	TMPRSS2	ENSG00000184012	ENSG00000184012	protein_coding	protein_coding	1.38857	1.38	0.84	0.84	0	0			0.786458	0.786458	1_to_1	identical gene model		14;14;8;14;3;14;4;2;2;2	14;14;2;14;14;2;8;4;3;2	10	10	new_contig_added, diff_parts_same_contig		GRC Housekeeping								0	EFO_0001663	0.56002	1			yes
Blood	ENSG00000184014	DENND5A	ENSG00000184014	ENSG00000184014	protein_coding	protein_coding	67.0804	66.6578	64.62	64.19	1	1	0.00277452	1.41604e-79	0.976268	0.976269	1_to_1	identical gene model		23;6;5;2;15;15;5;4;5;23;5;2;3;7;2;5	23;5;23;4;15;5;5;7;6;15;3;5;2;2;2;5	16	16	diff_parts_same_contig						1	Developmental and epileptic encephalopathy 49	3	known_molec_cause	0	MONDO_0100062	0.4969	0
Blood	ENSG00000184022	OR2T10	ENSG00000184022	ENSG00000184022	protein_coding	protein_coding	0.222609	0.226364	0.15	0.155	0	0			0.238596	0.238596	1_to_1	identical gene model		1;2	2;1	2	2	new_contig_added		Variation	Variation							0	EFO_0000621	0.21332	0
Blood	ENSG00000184029	DSCR4	ENSG00000184029	ENSG00000184029	lncRNA	lncRNA	1.01667	1.00667	1.08	1.07	0	0			0	0	1_to_1	identical gene model		3;4;6	4;3;6	3	3	new_contig_added, diff_parts_same_contig		GRC Housekeeping								0	EFO_1000044	0.036588	0
Blood	ENSG00000184032	KRTAP20-2	ENSG00000184032	ENSG00000184032	protein_coding	protein_coding	1.63	1.62	1.63	1.62	0	0			0	0	1_to_1	identical gene model		1	1	1	1	diff_parts_same_contig		GRC Housekeeping								0	EFO_0000181;EFO_0000349;EFO_0000519	0.18479	0
Blood	ENSG00000184033	CTAG1B	ENSG00000184033	ENSG00000184033	protein_coding	protein_coding	0.42	0.42	0.34	0.34	0	0			0.932432	0.946809	1_to_1	identical gene model		3;2	3;2	2	2	new_contig_added, diff_parts_same_contig		Path Problem	Path Problem							0	EFO_0000616	0.050007	0
Blood	ENSG00000184047	DIABLO	ENSG00000184047	ENSG00000184047	protein_coding	protein_coding	6.01576	5.97808	5.8	5.755	1	1	0.00272986	9.99467e-85	0.994852	0.994852	1_to_1	identical gene model		7;6;5;5;5;6;6;4;3;6;5;6;5;7;5;5;7	5;6;7;5;7;5;6;5;7;3;6;5;5;5;4;6;6	17	17	diff_parts_same_contig						1	Deafness, autosomal dominant 64	3	known_molec_cause	0	MONDO_0019587	0.47512	0
Blood	ENSG00000184055	OR7E87P	ENSG00000184055	ENSG00000184055	unprocessed_pseudogene	unprocessed_pseudogene	0.765	0.765	0.765	0.765	0	0			0.5	0.5	1_to_1	identical gene model		1	1	1	1														0
Blood	ENSG00000184056	VPS33B	ENSG00000184056	ENSG00000184056	protein_coding	protein_coding	6.73601	6.69236	6.505	6.46	1	1	0.00272978	9.99467e-85	0.975883	0.975884	1_to_1	identical gene model		23;22;7;3;10;3;3;22	23;3;22;22;3;10;7;3	8	8							1	Arthrogryposis, renal dysfunction, and cholestasis 1	3	known_molec_cause	1	Orphanet_2697	0.82477	0
Blood	ENSG00000184058	TBX1	ENSG00000184058	ENSG00000184058	protein_coding	protein_coding	0.584146	0.580488	0.35	0.34	0	0			0.85601	0.85601	1_to_1	identical gene model		9;9;10;2;3;7	9;9;10;7;2;3	6	6	diff_parts_same_contig, new_contig_added		GRC Housekeeping, Localization Problem, Clone Problem	Clone Problem			1	Conotruncal anomaly face syndrome;Conotruncal heart malformations;DiGeorge syndrome;Persistent truncus arteriosus;Tetralogy of Fallot;Velocardiofacial syndrome	3;3;3;3;3;3	known_molec_cause;known_molec_cause;known_molec_cause;known_molec_cause;known_molec_cause;known_molec_cause	1	MONDO_0018923	0.8042	0
Blood	ENSG00000184060	ADAP2	ENSG00000184060	ENSG00000184060	protein_coding	protein_coding	12.9809	12.8962	11.5	11.42	1	1	0.0027301	9.99467e-85	0.899622	0.899622	1_to_1	identical gene model		11;3;2;11;6;9;5;2;6;4;10	2;10;5;11;9;11;6;6;4;2;3	11	11											0	EFO_0004526	0.42205	0
Blood	ENSG00000184068	SREBF2-AS1	ENSG00000184068	ENSG00000184068	lncRNA	lncRNA	7.32082	7.2695	6.825	6.78	1	1	0.00272925	9.99467e-85	0.121672	0.121672	1_to_1	identical gene model		2	2	1	1	diff_parts_same_contig		Clone Problem	Clone Problem							0	EFO_0000182	0.015522	0
Blood	ENSG00000184076	UQCR10	ENSG00000184076	ENSG00000184076	protein_coding	protein_coding	136.227	135.314	130.87	129.975	1	1	0.00273001	9.99467e-85	0.478749	0.478749	1_to_1	identical gene model		2;2	2;2	2	2			Clone Problem	Clone Problem							0	EFO_0000222	0.18452	0
Blood	ENSG00000184083	FAM120C	ENSG00000184083	ENSG00000184083	protein_coding	protein_coding	7.99371	7.94146	7.425	7.38	1	1	0.00266329	4.1315e-32	0.472298	0.475535	1_to_1	identical gene model	0.999668	14;16;2;2	16;14;2;2	4	4	new_contig_added, diff_parts_same_contig		Path Problem, Gap	Path Problem							0	OBI_1110021;EFO_0000544	0.0087262	0
Blood	ENSG00000184084		ENSG00000184084	ENSG00000184084	processed_pseudogene	processed_pseudogene					0	0					1_to_1	identical gene model		1	1	1	1	diff_parts_same_contig													0
Blood	ENSG00000184100	BRD7P2	ENSG00000184100	ENSG00000184100	processed_pseudogene	processed_pseudogene	1.13031	1.12311	0.955	0.95	1	1	0.00273001	9.99467e-85	0.0390146	0.0390146	1_to_1	identical gene model		1	1	1	1											0	EFO_0004246	0.010348	0
Blood	ENSG00000184106	TREML3P	ENSG00000184106	ENSG00000184106	transcribed_unprocessed_pseudogene	transcribed_unprocessed_pseudogene	17.789	17.6731	12.375	12.305	1	1	0.00273049	9.99467e-85	0.388519	0.388519	1_to_1	identical gene model		4;5	5;4	2	2	diff_parts_same_contig, hg19_errors_corrected		Variation, GRC Housekeeping	GRC Housekeeping							0	EFO_0000681	0.0073916	0
Blood	ENSG00000184108	TRIML1	ENSG00000184108	ENSG00000184108	protein_coding	protein_coding	0.24	0.24	0.24	0.24	0	0			0	0	1_to_1	identical gene model		6;3;4	6;3;4	3	3			GRC Housekeeping								0	EFO_0005423	0.27245	0
Blood	ENSG00000184110	EIF3C	ENSG00000184110	ENSG00000184110	protein_coding	protein_coding	40.032	39.7761	38.32	38.02	1	1	0.00284319	1.56964e-53	0.99737	0.99737	1_to_1	identical gene model		21;21;4;21;2;2;13;3;21;2;20;6;5;5	21;21;20;21;21;13;3;5;2;2;2;6;4;5	14	14											0	EFO_0004696	0.12929	0
Blood	ENSG00000184111	RPL11P4	ENSG00000184111	ENSG00000184111	processed_pseudogene	processed_pseudogene	3.60667	3.59	3.8	3.78	0	0			0	0	1_to_1	identical gene model		1	1	1	1														0
Blood	ENSG00000184113	CLDN5	ENSG00000184113	ENSG00000184113	protein_coding	protein_coding	0.277419	0.275484	0.21	0.21	0	0			0.999282	0.999282	1_to_1	identical gene model		1;2;2;1	2;1;1;2	4	4	diff_parts_same_contig		GRC Housekeeping, Localization Problem, Clone Problem	Clone Problem							0	EFO_0004584	0.30167	0
Blood	ENSG00000184115		ENSG00000184115	ENSG00000184115	transcribed_unprocessed_pseudogene	transcribed_unprocessed_pseudogene					0	0			1	1	1_to_1	identical gene model		2;5;4;6;5;3;8	8;5;3;4;6;2;5	7	7			Gap, Path Problem	Gap, Path Problem		Low Mappability								0
Blood	ENSG00000184117	NIPSNAP1	ENSG00000184117	ENSG00000184117	protein_coding	protein_coding	70.9637	70.4922	70.49	70.105	1	1	0.00278167	4.30703e-81	0.445754	0.445763	1_to_1	identical gene model		10;8;8;7;2;3	10;8;8;7;3;2	6	6			Clone Problem	Clone Problem							0	EFO_0004875	0.1026	0
Blood	ENSG00000184139	RPL7AP28	ENSG00000184139	ENSG00000184139	processed_pseudogene	processed_pseudogene	3.20135	3.17827	2.055	2.045	0	0			0.0188679	0.0188679	1_to_1	identical gene model		1	1	1	1														0
Blood	ENSG00000184140	OR4F6	ENSG00000184140	ENSG00000184140	protein_coding	protein_coding	0.706667	0.703333	0.51	0.51	0	0			0	0	1_to_1	identical gene model		2	2	1	1											0	EFO_0000095;MONDO_0008170;MONDO_0021637;EFO_0000182;EFO_0000673;EFO_1000044;EFO_0000349	0.18479	0
Blood	ENSG00000184144	CNTN2	ENSG00000184144	ENSG00000184144	protein_coding	protein_coding	0.751429	0.745714	0.385	0.38	0	0			0.832697	0.832697	1_to_1	identical gene model		23;18;12;4;5;7;6;18;5;17;4;23;11;9;9;3;9;1;19;16;1;24;1;5;9;4;13;23;4;24;21;23;2	21;23;17;23;6;24;23;23;24;1;5;3;19;18;18;4;5;16;7;11;9;1;4;12;13;5;9;9;9;4;1;4;2	33	33							1	?Epilepsy, myoclonic, familial adult, 5	3	known_molec_cause	0	Orphanet_86814	0.67594	0
Blood	ENSG00000184148	SPRR4	ENSG00000184148	ENSG00000184148	protein_coding	protein_coding	0.935	0.93	0.935	0.93	0	0			0	0	1_to_1	identical gene model		2	2	1	1			GRC Housekeeping								0	EFO_0007987	0.030067	0
Blood	ENSG00000184154	LRRC51	ENSG00000184154	ENSG00000184154	protein_coding	protein_coding	7.97415	7.922	6.105	6.075	1	1	0.00273002	9.99467e-85	0.991001	0.991001	1_to_1	identical gene model		6;5;3;5;2;7;5;2;5;6;4;3;5;5;7;4;6;4;5;7;7	6;5;6;4;7;7;4;4;3;5;3;5;6;7;5;7;5;5;2;5;2	21	21	diff_parts_same_contig		Variation	Variation							0	MONDO_0019588	0.36958	0
Blood	ENSG00000184155	OR10J5	ENSG00000184155	ENSG00000184155	protein_coding	protein_coding	0.78	0.77	0.78	0.77	0	0			0	0	1_to_1	identical gene model		1	1	1	1			GRC Housekeeping								0	EFO_0008146	0.21167	0
Blood	ENSG00000184156	KCNQ3	ENSG00000184156	ENSG00000184156	protein_coding	protein_coding	0.29	0.288333	0.26	0.255	0	0			0.980884	0.980884	1_to_1	identical gene model		15;15;14;15;16;15;7;15	16;15;15;15;15;14;15;7	8	8	new_contig_added, diff_parts_same_contig			GRC Housekeeping			1	Seizures, benign neonatal, 2	3	known_molec_cause	0	Orphanet_1949	0.76784	0
Blood	ENSG00000184160	ADRA2C	ENSG00000184160	ENSG00000184160	protein_coding	protein_coding	0.2425	0.2425	0.225	0.225	0	0			0.666667	0.666667	1_to_1	identical gene model		1;2	2;1	2	2	diff_parts_same_contig		GRC Housekeeping, Localization Problem				1	{Congestive heart failure and beta-blocker response, modifier of}	3	known_molec_cause	0	EFO_0003843	0.60467	0
Blood	ENSG00000184162	NR2C2AP	ENSG00000184162	ENSG00000184162	protein_coding	protein_coding	9.59596	9.53484	9.44	9.37	1	1	0.00272976	9.99467e-85	0.956957	0.956956	1_to_1	identical gene model		5;6;3;4;2;4;4	5;6;3;4;4;4;2	7	7											0	Orphanet_572;MONDO_0008855	0.33008	0
Blood	ENSG00000184163	C1QTNF12	ENSG00000184163	ENSG00000184163	protein_coding	protein_coding	6.03188	5.96469	4.89	4.87	1	1	0.00272996	9.99467e-85	0.365629	0.365629	1_to_1	identical gene model		8;3;3;2;2	3;2;8;3;2	5	5	diff_parts_same_contig										0	EFO_0003924	0.24131	0
Blood	ENSG00000184164	CRELD2	ENSG00000184164	ENSG00000184164	protein_coding	protein_coding	13.9079	13.8207	13.29	13.22	1	1	0.00272948	9.99467e-85	0.945085	0.945084	1_to_1	identical gene model		10;9;11;9;5;7;4;7;9;2;3	7;10;11;9;9;9;7;3;4;5;2	11	11			Clone Problem	Clone Problem							0	EFO_0004696	0.29156	0
Blood	ENSG00000184166	OR1D2	ENSG00000184166	ENSG00000184166	protein_coding	protein_coding					0	0			1	1	1_to_1	identical gene model		1;2;2	2;2;1	3	3	diff_parts_same_contig										0	MONDO_0008170;EFO_0000182;EFO_0000349	0.18479	0
Blood	ENSG00000184178	SCFD2	ENSG00000184178	ENSG00000184178	protein_coding	protein_coding	4.24896	4.22132	4.11	4.075	1	1	0.00272989	9.99467e-85	0.8757	0.875702	1_to_1	identical gene model		8;9;3;5	9;8;5;3	4	4											0	EFO_0004695	0.22698	0
Blood	ENSG00000184182	UBE2F	ENSG00000184182	ENSG00000184182	protein_coding	protein_coding	14.021	13.9326	13.535	13.47	1	1	0.00272977	9.99467e-85	0.992148	0.992148	1_to_1	identical gene model		10;9;9;9;8;8;11;8;6;7;10;11;9;8;9;8;7;12;9;2;5;3;10	8;9;8;10;9;8;6;7;9;11;8;11;9;12;8;9;9;10;10;7;5;3;2	23	23	new_contig_added, diff_parts_same_contig										0	EFO_0004842	0.33334	0
Blood	ENSG00000184185	KCNJ12	ENSG00000184185	ENSG00000184185	protein_coding	protein_coding	0.202034	0.200508	0.17	0.17	0	0	0.00273003	9.99467e-85	0.351264	0.341723	1_to_1	identical gene model		3;3	3;3	2	2	new_contig_added, diff_parts_same_contig	yes	GRC Housekeeping, Gap, Missing sequence, Localization Problem	Missing sequence							0	EFO_0004339	0.47416	0
Blood	ENSG00000184188		ENSG00000184188	ENSG00000184188	processed_pseudogene	processed_pseudogene	0.511667	0.51	0.515	0.515	0	0			0	0	1_to_1	identical gene model		2	2	1	1														0
Blood	ENSG00000184194	GPR173	ENSG00000184194	ENSG00000184194	protein_coding	protein_coding	0.42693	0.425514	0.37	0.37	1	1	0.00273002	9.99467e-85	0.00907565	0.00907565	1_to_1	identical gene model		2;3	2;3	2	2			Path Problem, Gap	Path Problem							0	MONDO_0008371	0.080894	0
Blood	ENSG00000184203	PPP1R2	ENSG00000184203	ENSG00000184203	protein_coding	protein_coding	61.243	64.4276	58.005	60.44	1	1	-0.0717633	2.4686e-49	0.736866	0.727505	1_to_1	exon_count_diff		6;4;5;2;5;9;3	6;4;2;5;6;3;2	7	7	diff_parts_same_contig		Path Problem	Path Problem, GRC Housekeeping, Gap							0	Orphanet_140450	0.22243	0
Blood	ENSG00000184205	TSPYL2	ENSG00000184205	ENSG00000184205	protein_coding	protein_coding	16.5144	16.4077	15.955	15.835	1	1	0.00272983	9.99467e-85	0.934298	0.934298	1_to_1	identical gene model		7;4;4;2;6;3	7;4;3;6;2;4	6	6			Path Problem, Gap	Path Problem			1	Dyserythropoietic anemia, congenital, type Ia	3	known_molec_cause	0	EFO_0000616	0.078513	0
Blood	ENSG00000184206	GOLGA6L4	ENSG00000184206	ENSG00000184206	protein_coding	protein_coding	0.993021	0.995985	0.525	0.36	1	1	0.79199	1.36838e-25	0.973411	0.985659	1_to_1	identical gene model		2;11;9;6;2	11;9;6;2;2	5	5	diff_parts_same_contig		GRC Housekeeping, Gap	Gap, GRC Housekeeping	High Signal Region						0	MONDO_0005090	0.21962	0
Blood	ENSG00000184207	PGP	ENSG00000184207	ENSG00000184207	protein_coding	protein_coding	42.1822	41.9104	42.45	42.205	1	1	0.00272997	9.99467e-85	0.346755	0.346755	1_to_1	identical gene model		2;2	2;2	2	2			Clone Problem	Clone Problem							0	EFO_0004995	0.26504	0
Blood	ENSG00000184208	C22orf46	ENSG00000184208	ENSG00000184208	transcribed_unitary_pseudogene	transcribed_unitary_pseudogene	0.268427	0.267079	0.22	0.22	1	1	0.00273003	9.99467e-85	0.999003	0.999003	1_to_1	identical gene model		3;2;4;5;2;2	2;3;4;5;2;2	6	6	hg19_errors_corrected		Clone Problem	Clone Problem							0	EFO_0004257	0.0073916	0
Blood	ENSG00000184209	SNRNP35	ENSG00000184209	ENSG00000184209	protein_coding	protein_coding	33.4699	33.2678	29.455	29.325	1	1	0.00272942	9.99467e-85	0.933392	0.933392	1_to_1	identical gene model		2;2;2;2;2;2	2;2;2;2;2;2	6	6	diff_parts_same_contig		GRC Housekeeping	GRC Housekeeping							0	EFO_0004842	0.028513	0
Blood	ENSG00000184210	DGAT2L6	ENSG00000184210	ENSG00000184210	protein_coding	protein_coding	0.365833	0.365	0.265	0.265	0	0			0	0	1_to_1	identical gene model		7	7	1	1	new_contig_added, diff_parts_same_contig		Gap								0	EFO_0005423	0.21724	0
Blood	ENSG00000184216	IRAK1	ENSG00000184216	ENSG00000184216	protein_coding	protein_coding	12.6904	12.6121	11.23	11.15	1	1	0.00273003	9.99467e-85	0.997904	0.997904	1_to_1	identical gene model		12;13;14;14;13;6;7;5;3;4;2;2;7	13;14;5;7;4;12;3;6;14;13;7;2;2	13	13	diff_parts_same_contig, new_contig_added		Variation, Path Problem	Variation, Path Problem							0	EFO_0001378	0.36958	0
Blood	ENSG00000184220	CMSS1	ENSG00000184220	ENSG00000184220	protein_coding	protein_coding	2.79161	2.77354	1.74	1.73	1	1	0.00272966	9.99467e-85	0.883446	0.883436	1_to_1	identical gene model		10;4;9;3;10;9;2;5;4	4;10;9;5;10;9;4;3;2	9	9											0	EFO_0004312	0.32732	0
Blood	ENSG00000184221	OLIG1	ENSG00000184221	ENSG00000184221	protein_coding	protein_coding	35.8311	35.6053	31.615	31.405	1	1	0.00273008	9.99467e-85	0.609154	0.609154	1_to_1	identical gene model		1;2;2	1;2;2	3	3			GRC Housekeeping								0	EFO_0004842	0.36359	0
Blood	ENSG00000184224	NDUFV1-DT	ENSG00000184224	ENSG00000184224	lncRNA	lncRNA	0.302642	0.300943	0.22	0.22	0	0			0.410778	0.410778	1_to_1	identical gene model		3;2	3;2	2	2											0	EFO_0000637	0.018485	0
Blood	ENSG00000184226	PCDH9	ENSG00000184226	ENSG00000184226	protein_coding	protein_coding	0.715587	0.711255	0.39	0.39	1	1	0.00272828	9.99467e-85	0.731329	0.731329	1_to_1	identical gene model		2;5;5;4;4;2	5;4;5;2;4;2	6	6	new_contig_added, diff_parts_same_contig				Low Mappability,High Signal Region						0	EFO_0007006	0.43708	0
Blood	ENSG00000184227	ACOT1	ENSG00000184227	ENSG00000184227	protein_coding	protein_coding	2.12691	2.11379	1.82	1.81	1	1	0.0027299	9.99467e-85	0.90753	0.90753	1_to_1	identical gene model		3;3	3;3	2	2	diff_parts_same_contig										0	HP_0001290	0.33262	0
Blood	ENSG00000184232	OAF	ENSG00000184232	ENSG00000184232	protein_coding	protein_coding	37.7659	37.5324	35.925	35.77	1	1	0.00273001	9.99467e-85	0.419483	0.419483	1_to_1	identical gene model		4;4;2	4;4;2	3	3	new_contig_added, diff_parts_same_contig										0	EFO_0007937	0.29493	0
Blood	ENSG00000184254	ALDH1A3	ENSG00000184254	ENSG00000184254	protein_coding	protein_coding	1.15	1.14	1.15	1.14	0	0			0.986667	0.986667	1_to_1	identical gene model		13;10;1;6;4;4;5	5;6;13;1;4;10;4	7	7	diff_parts_same_contig						1	Microphthalmia, isolated 8	3	known_molec_cause	0	Orphanet_2542	0.68348	0
Blood	ENSG00000184260	H2AC20	ENSG00000184260	ENSG00000184260	protein_coding	protein_coding	14.2433	14.1213	11.765	11.67	1	1	0.00272992	9.99467e-85	0.0372907	0.0372907	1_to_1	identical gene model		1	1	1	1	new_contig_added		Path Problem, GRC Housekeeping								0	EFO_0000763;EFO_0005741	0.50304	0
Blood	ENSG00000184261	KCNK12	ENSG00000184261	ENSG00000184261	protein_coding	protein_coding	0.321743	0.32125	0.25	0.24	1	1	0.00272991	9.99467e-85	0.0806211	0.0806211	1_to_1	identical gene model		2;2	2;2	2	2											0	Orphanet_140162	0.12226	0
Blood	ENSG00000184270	H2AC21	ENSG00000184270	ENSG00000184270	protein_coding	protein_coding	2.592	2.5728	1.44	1.43	0	0			0	0	1_to_1	identical gene model		1	1	1	1	new_contig_added		Path Problem, GRC Housekeeping								0	EFO_0000763;EFO_0005741	0.50304	0
Blood	ENSG00000184271	POU6F1	ENSG00000184271	ENSG00000184271	protein_coding	protein_coding	9.00177	8.94411	8.28	8.235	1	1	0.00272937	9.99467e-85	0.915074	0.915073	1_to_1	identical gene model		11;4;3;3;3;5;11;3;5;6;11	11;5;6;11;11;3;3;5;4;3;3	11	11	new_contig_added, diff_parts_same_contig										0	EFO_0004340	0.38837	0
Blood	ENSG00000184274	LINC00315	ENSG00000184274	ENSG00000184274	lncRNA	lncRNA	0.356133	0.354	0.21	0.21	0	0			0.05	0.05	1_to_1	identical gene model		3	3	1	1														0
Blood	ENSG00000184276	DEFB108B	ENSG00000184276	ENSG00000184276	protein_coding	protein_coding					0	0			1	1	1_to_1	identical gene model		2;3	2;3	2	2											0	EFO_0004838	0.1798	0
Blood	ENSG00000184277	TM2D3	ENSG00000184277	ENSG00000184277	protein_coding	protein_coding	16.0107	15.9084	14.35	14.27	1	1	0.00272861	9.99467e-85	0.965303	0.965303	1_to_1	identical gene model		6;5;5;4;4;4;6;2;5;3;1;4;3;3;4;1	4;5;6;1;4;5;6;2;4;5;4;4;3;3;3	16	15											0	MONDO_0004975	0.1248	0
Blood	ENSG00000184281	TSSC4	ENSG00000184281	ENSG00000184281	protein_coding	protein_coding	17.7273	17.6156	16.74	16.6	1	1	0.00272967	9.99467e-85	0.982112	0.982112	1_to_1	identical gene model		3;6;4;4;4;4;2;2;3;2	4;6;3;4;4;3;4;2;2;2	10	10											0	EFO_0004747	0.063211	0
Blood	ENSG00000184292	TACSTD2	ENSG00000184292	ENSG00000184292	protein_coding	protein_coding	5.01262	4.9797	2.52	2.51	1	1	0.00273055	9.99467e-85	0	0	1_to_1	identical gene model		1	1	1	1			Clone Problem				1	Corneal dystrophy, gelatinous drop-like	3	known_molec_cause	0	Orphanet_98957	0.71315	0
Blood	ENSG00000184293	CLECL1P	ENSG00000184293	ENSG00000184293	protein_coding	protein_coding	7.29473	7.2497	6.06	6.035	1	1	0.00273002	9.99467e-85	0.374638	0.374638	1_to_1	identical gene model		2;3;3;3	3;3;3;2	4	4	diff_parts_same_contig		Variation	Variation							0	EFO_1001052	0.0036958	0
Blood	ENSG00000184302	SIX6	ENSG00000184302	ENSG00000184302	protein_coding	protein_coding	0.263333	0.263333	0.19	0.19	0	0			0	0	1_to_1	identical gene model		2	2	1	1	new_contig_added, diff_parts_same_contig						1	Optic disc anomalies with retinal and/or macular dystrophy	3	known_molec_cause	0	Orphanet_2543	0.69464	0
Blood	ENSG00000184303	DRD5P1	ENSG00000184303	ENSG00000184303	processed_pseudogene	processed_pseudogene	0.505	0.67	0.505	0.67	0	0			0.6	0.5	1_to_1	identical gene model		1	1	1	1			GRC Housekeeping, Localization Problem, Missing sequence, Gap, Path Problem	Path Problem	High Signal Region	High Signal Region								0
Blood	ENSG00000184304	PRKD1	ENSG00000184304	ENSG00000184304	protein_coding	protein_coding	0.13	0.13	0.12	0.12	0	0			0.983056	0.983056	1_to_1	identical gene model		18;19;5;4;3;6;4;19;18;19	18;19;18;19;19;4;3;4;5;6	10	10	new_contig_added, diff_parts_same_contig						1	Congenital heart defects and ectodermal dysplasia	3	known_molec_cause	0	MONDO_0044303	0.63562	1			yes
Blood	ENSG00000184305	CCSER1	ENSG00000184305	ENSG00000184305	protein_coding	protein_coding	1.73495	1.72307	1.12	1.11	1	1	0.00273003	9.99467e-85	0.947104	0.947104	1_to_1	identical gene model		8;2;5;4;10;3;5;10;11;5;5;4;4;3	10;11;8;5;4;3;2;5;4;5;10;5;4;3	14	14	new_contig_added, diff_parts_same_contig										0	EFO_0004995	0.37386	0
Blood	ENSG00000184307	ZDHHC23	ENSG00000184307	ENSG00000184307	protein_coding	protein_coding	1.38867	1.37973	0.38	0.375	1	1	0.00273003	9.99467e-85	0.988555	0.988555	1_to_1	identical gene model		6;7;2;2;2;7;3	6;7;7;2;3;2;2	7	7	diff_parts_same_contig										0	EFO_0010750	0.30391	0
Blood	ENSG00000184313	MROH7	ENSG00000184313	ENSG00000184313	protein_coding	protein_coding	0.396392	0.394124	0.2	0.2	1	1	0.00273003	9.99467e-85	0.983392	0.983392	1_to_1	identical gene model		19;7;19;22;21;24;23;18;23;20;4;6;3	19;24;6;23;4;22;19;21;23;18;20;3;7	13	13	diff_parts_same_contig, new_contig_added		Clone Problem								0	EFO_0004611;EFO_0008591	0.27556	0
Blood	ENSG00000184319	RPL23AP82	ENSG00000184319	ENSG00000184319	transcribed_unprocessed_pseudogene	transcribed_unprocessed_pseudogene	9.13475	9.07771	8.485	8.45	1	1	0.00248358	1.65845e-09	0.846898	0.846704	1_to_1	identical gene model		4;1;3;4;3;3;4;4;3	4;3;3;4;4;4;3;3;1	9	9			Gap, Unknown, Clone Problem	Gap, Unknown, Clone Problem	High Signal Region	High Signal Region					0	EFO_0000311	0.0036958	0
Blood	ENSG00000184321	OR51J1	ENSG00000184321	ENSG00000184321	unprocessed_pseudogene	unprocessed_pseudogene	1.2	1.19	1.2	1.19	0	0			0	0	1_to_1	identical gene model		1	1	1	1	diff_parts_same_contig		Variation	Variation							0	MONDO_0007254	0.04361	0
Blood	ENSG00000184330	S100A7A	ENSG00000184330	ENSG00000184330	protein_coding	protein_coding	0.342	0.338	0.23	0.23	0	0			0	0	1_to_1	identical gene model		2;3;3	3;3;2	3	3	diff_parts_same_contig		GRC Housekeeping								0	EFO_0000729	0.23725	0
Blood	ENSG00000184343	SRPK3	ENSG00000184343	ENSG00000184343	protein_coding	protein_coding	1.09138	1.08461	0.85	0.85	1	1	0.00273006	9.99467e-85	0.29659	0.29659	1_to_1	identical gene model		16;15;15;16;16;5;4;21	21;16;15;16;15;16;5;4	8	8	diff_parts_same_contig, new_contig_added		Path Problem	Path Problem							0	MONDO_0014795	0.077861	0
Blood	ENSG00000184344	GDF3	ENSG00000184344	ENSG00000184344	protein_coding	protein_coding	0.431333	0.428	0.33	0.33	0	0			0	0	1_to_1	identical gene model		2	2	1	1	diff_parts_same_contig						1	Klippel-Feil syndrome 1, autosomal dominant;Klippel-Feil syndrome 3, autosomal dominant;Leber congenital amaurosis 17;Microphthalmia with coloboma 6, digenic;Microphthalmia, isolated 4;Microphthalmia, isolated 7;Microphthalmia, isolated, with coloboma 6;Multiple synostoses syndrome 4	3;3;3;3;3;3;3;3	known_molec_cause;known_molec_cause;known_molec_cause;known_molec_cause;known_molec_cause;known_molec_cause;known_molec_cause;known_molec_cause	0	MONDO_0000170	0.62161	0
Blood	ENSG00000184345	IQCF2	ENSG00000184345	ENSG00000184345	protein_coding	protein_coding					0	0					1_to_1	identical gene model		3;3	3;3	2	2											0	EFO_0009270	0.023789	0
Blood	ENSG00000184347	SLIT3	ENSG00000184347	ENSG00000184347	protein_coding	protein_coding	0.43	0.42625	0.2	0.2	0	0			0.929106	0.929106	1_to_1	identical gene model		36;32;5;14;8;36;5;8	32;36;36;5;8;14;8;5	8	8	diff_parts_same_contig, new_contig_added										0	EFO_0004339	0.39721	0
Blood	ENSG00000184349	EFNA5	ENSG00000184349	ENSG00000184349	protein_coding	protein_coding	1.22828	1.22207	1.01	1	0	0			0.970178	0.970178	1_to_1	identical gene model		5;2;2;4;4;4	4;5;4;4;2;2	6	6	new_contig_added, diff_parts_same_contig										0	EFO_0004784	0.49331	0
Blood	ENSG00000184350	MRGPRE	ENSG00000184350	ENSG00000184350	protein_coding	protein_coding	0.853092	0.853642	0.575	0.58	1	1	0.00272997	9.99467e-85	0	0	1_to_1	identical gene model		2	2	1	1											0	MONDO_0005277	0.37691	0
Blood	ENSG00000184351	KRTAP19-1	ENSG00000184351	ENSG00000184351	protein_coding	protein_coding					0	0					1_to_1	identical gene model		1	1	1	1	diff_parts_same_contig		GRC Housekeeping								0	EFO_0000181;EFO_0000519	0.18479	0
Blood	ENSG00000184357	H1-5	ENSG00000184357	ENSG00000184357	protein_coding	protein_coding	1.30359	1.29469	1.08	1.07	0	0			0	0	1_to_1	identical gene model		1	1	1	1			Variation								0	EFO_0005192	0.26614	0
Blood	ENSG00000184361	SPATA32	ENSG00000184361	ENSG00000184361	protein_coding	protein_coding	0.574494	0.570823	0.39	0.39	1	1	0.00273002	9.99467e-85	0.832505	0.832505	1_to_1	identical gene model		5;7;5	5;7;5	3	3	diff_parts_same_contig		GRC Housekeeping	GRC Housekeeping							0	MONDO_0004979	0.39978	0
Blood	ENSG00000184363	PKP3	ENSG00000184363	ENSG00000184363	protein_coding	protein_coding	0.704476	0.699371	0.34	0.34	1	1	0.00273009	9.99467e-85	0.339439	0.339439	1_to_1	identical gene model		13;2;2;3;4;4;3;4;2;5;4	4;5;4;4;13;4;2;3;2;3;2	11	11	diff_parts_same_contig										0	EFO_0004587	0.27124	0
Blood	ENSG00000184368	MAP7D2	ENSG00000184368	ENSG00000184368	protein_coding	protein_coding	0.54825	0.568421	0.225	0.23	0	0			0.957546	0.957546	1_to_1	identical gene model		17;16;15;16;3	17;16;15;16;3	5	5											0	EFO_0000326	0.038052	0
Blood	ENSG00000184371	CSF1	ENSG00000184371	ENSG00000184371	protein_coding	protein_coding	18.9905	18.8717	17.685	17.625	1	1	0.00273049	9.99467e-85	0.666868	0.666868	1_to_1	identical gene model		9;5;9;9;9;5;5;4;5	5;5;5;9;5;9;9;9;4	9	9	diff_parts_same_contig		Clone Problem, GRC Housekeeping								0	EFO_0005091	0.46964	0
Blood	ENSG00000184374	COLEC10	ENSG00000184374	ENSG00000184374	protein_coding	protein_coding	0.404	0.4	0.34	0.34	0	0			0	0	1_to_1	identical gene model		6;7	7;6	2	2	diff_parts_same_contig			GRC Housekeeping			1	3MC syndrome 3	3	known_molec_cause	0	MONDO_0017398	0.63828	0
Blood	ENSG00000184378	ACTRT3	ENSG00000184378	ENSG00000184378	protein_coding	protein_coding	0.592857	0.588319	0.45	0.44	1	1	0.00273003	9.99467e-85	0	0	1_to_1	identical gene model		2	2	1	1											0	Orphanet_1775	0.5462	0
Blood	ENSG00000184381	PLA2G6	ENSG00000184381	ENSG00000184381	protein_coding	protein_coding	103.813	103.178	102.2	101.5	1	1	0.00272902	9.99467e-85	0.981167	0.981167	1_to_1	identical gene model		17;16;16;4;4;3;12;5;4;4;15;3;4;10;5;4;4;6;3;2;5;4;2;3;4;4;3;2;16;17;17;16;17;17;12;19;17;16;17	17;17;16;16;19;16;16;17;17;17;2;17;16;17;15;4;12;6;10;12;4;3;5;4;2;5;5;3;4;4;3;4;4;4;4;3;4;3;2	39	39	diff_parts_same_contig, new_contig_added		Clone Problem	Clone Problem			1	Infantile neuroaxonal dystrophy 1;Neurodegeneration with brain iron accumulation 2B;Parkinson disease 14, autosomal recessive	3;3;3	known_molec_cause;known_molec_cause;known_molec_cause	1	MONDO_0024457	0.8447	0
Blood	ENSG00000184384	MAML2	ENSG00000184384	ENSG00000184384	protein_coding	protein_coding	12.2911	12.2102	12	11.93	1	1	0.0026996	9.9313e-84	0.689616	0.689612	1_to_1	identical gene model		5;4	5;4	2	2	diff_parts_same_contig, new_contig_added						1	Mucoepidermoid salivary gland carcinoma	3	known_molec_cause	0	EFO_0000311	0.57341	1			yes
Blood	ENSG00000184385	UMODL1-AS1	ENSG00000184385	ENSG00000184385	lncRNA	lncRNA	1.64244	1.63199	1.2	1.19	1	1	0.00272996	9.99467e-85	0.00225706	0.00225706	1_to_1	identical gene model		2	2	1	1	diff_parts_same_contig		GRC Housekeeping								0	EFO_0000326	0.038784	0
Blood	ENSG00000184388	PABPC1L2B	ENSG00000184388	ENSG00000184388	protein_coding	protein_coding					0	0			0.75	0.75	1_to_1	identical gene model		1	1	1	1	new_contig_added		Path Problem, Gap	Path Problem		High Signal Region					0	EFO_0000326	0.035494	0
Blood	ENSG00000184389	A3GALT2	ENSG00000184389	ENSG00000184389	protein_coding	protein_coding	1.49899	1.48906	1	0.99	1	1	0.00273007	9.99467e-85	0	0	1_to_1	identical gene model		5	5	1	1			Clone Problem								0	EFO_0004995	0.28128	0
Blood	ENSG00000184394	OR4N5	ENSG00000184394	ENSG00000184394	protein_coding	protein_coding	0.37	0.37	0.37	0.37	0	0			0	0	1_to_1	identical gene model		1;3	3;1	2	2											0	MONDO_0024622	0.21967	0
Blood	ENSG00000184402	SS18L1	ENSG00000184402	ENSG00000184402	protein_coding	protein_coding	14.9015	14.8032	14.195	14.09	1	1	0.00272943	9.99467e-85	0.388913	0.388913	1_to_1	identical gene model		11;9;5;2;7	11;5;9;2;7	5	5	new_contig_added, diff_parts_same_contig										0	MONDO_0004976	0.22302	1			yes
Blood	ENSG00000184408	KCND2	ENSG00000184408	ENSG00000184408	protein_coding	protein_coding	0.308333	0.305	0.27	0.265	0	0			0	0	1_to_1	identical gene model		6;5;3	6;5;3	3	3	new_contig_added, diff_parts_same_contig										0	MONDO_0005301	0.58327	0
Blood	ENSG00000184414	IRS3P	ENSG00000184414	ENSG00000184414	processed_pseudogene	processed_pseudogene	1.57186	1.53289	0.62	0.62	1	1	0.00273001	9.99467e-85	0	0	1_to_1	identical gene model		1	1	1	1														0
Blood	ENSG00000184423	RPL23AP38	ENSG00000184423	ENSG00000184423	processed_pseudogene	processed_pseudogene	2.22	2.205	2.22	2.205	0	0			0.5	0.5	1_to_1	identical gene model		1	1	1	1	diff_parts_same_contig													0
Blood	ENSG00000184428	TOP1MT	ENSG00000184428	ENSG00000184428	protein_coding	protein_coding	9.3548	9.27273	8.18	8.14	1	1	0.000407903	0.836249	0.986175	0.986163	1_to_1	identical gene model		14;3;2;6;6;11;11;14;8;4;6;4;15;7;4;4;6;15;3	4;14;2;15;14;15;11;11;7;8;4;6;6;6;6;4;3;3;4	19	19	new_contig_added, diff_parts_same_contig										0	EFO_0000702	0.58276	0
Blood	ENSG00000184432	COPB2	ENSG00000184432	ENSG00000184432	protein_coding	protein_coding	9.7125	9.63525	9.005	8.95	1	1	0.00273034	9.99467e-85	0.991189	0.991189	1_to_1	identical gene model		22;2;4;2;22;7;6;5;5;6;5;5;6	4;22;22;2;6;7;6;5;5;5;6;5;2	13	13	new_contig_added, diff_parts_same_contig						1	?Microcephaly 19, primary, autosomal recessive	3	known_molec_cause	0	Orphanet_2512	0.49951	0
Blood	ENSG00000184434	LRRC19	ENSG00000184434	ENSG00000184434	protein_coding	protein_coding	0.2458	0.2446	0.19	0.19	0	0			0.0172414	0.0172414	1_to_1	identical gene model		5;3	5;3	2	2											0	EFO_0003914	0.093755	0
Blood	ENSG00000184436	THAP7	ENSG00000184436	ENSG00000184436	protein_coding	protein_coding	5.14616	5.11472	4.66	4.62	1	1	0.0027297	9.99467e-85	0.989668	0.989668	1_to_1	identical gene model		4;5;4;2;2;3;3;3	4;3;2;5;3;4;3;2	8	8	diff_parts_same_contig		GRC Housekeeping, Localization Problem, Clone Problem	Clone Problem							0	EFO_0003843	0.15832	0
Blood	ENSG00000184441		ENSG00000184441	ENSG00000184441	lncRNA	lncRNA	7.95125	7.90071	7.7	7.66	1	1	0.00272943	9.99467e-85	0.685058	0.685058	1_to_1	identical gene model		2	2	1	1											0	EFO_0000729	0.007053	0
Blood	ENSG00000184445	KNTC1	ENSG00000184445	ENSG00000184445	protein_coding	protein_coding	7.96264	7.9117	6.68	6.64	1	1	0.00272876	9.99526e-85	0.900254	0.900247	1_to_1	identical gene model		64;7;3;20;39;5;3;2;2;5;6;3;3;3;9	2;39;64;3;3;3;7;20;3;9;2;3;5;6;5	15	15	diff_parts_same_contig										0	EFO_0004340	0.36861	0
Blood	ENSG00000184451	CCR10	ENSG00000184451	ENSG00000184451	protein_coding	protein_coding	1.09572	1.08932	0.87	0.865	1	1	0.00273	9.99467e-85	0.931909	0.931909	1_to_1	identical gene model		2;2;2	2;2;2	3	3	diff_parts_same_contig		GRC Housekeeping	GRC Housekeeping							0	Orphanet_994;Orphanet_109007	0.34001	0
Blood	ENSG00000184454	NCMAP	ENSG00000184454	ENSG00000184454	protein_coding	protein_coding	0.185	0.185	0.185	0.185	0	0			0.987633	0.987633	1_to_1	identical gene model		4;4	4;4	2	2	new_contig_added, diff_parts_same_contig		Clone Problem								0	EFO_0009718	0.34899	0
Blood	ENSG00000184459	BPIFC	ENSG00000184459	ENSG00000184459	protein_coding	protein_coding	1.305	1.3	1.305	1.3	0	0			0.939394	0.939394	1_to_1	identical gene model		15;4;16;14	15;16;14;4	4	4	diff_parts_same_contig, new_contig_added		Clone Problem	Clone Problem							0	EFO_0004305	0.29094	0
Blood	ENSG00000184465	WDR27	ENSG00000184465	ENSG00000184465	protein_coding	protein_coding	8.40568	8.35125	7.87	7.81	1	1	0.00272929	9.99467e-85	0.890344	0.890344	1_to_1	identical gene model		22;7;26;7;4;2;10;4;4;20;3;19;14;16;9;22;16;6;6	26;10;22;22;19;20;7;7;14;16;16;9;4;2;4;6;3;6;4	19	19	new_contig_added, diff_parts_same_contig										0	EFO_0004784	0.36658	0
Blood	ENSG00000184470	TXNRD2	ENSG00000184470	ENSG00000184470	protein_coding	protein_coding	14.5247	14.4266	14.09	13.99	1	1	0.00272893	9.99467e-85	0.980657	0.980657	1_to_1	identical gene model		12;18;17;18;17;7;8;3;17;7;5;7;7;12;13;5;7;18;6;9;8	18;13;18;17;17;18;17;7;7;9;5;7;8;6;8;12;12;7;5;3;7	21	21	diff_parts_same_contig, new_contig_added		GRC Housekeeping, Localization Problem, Clone Problem	Clone Problem			1	?Glucocorticoid deficiency 5	3	known_molec_cause	0	Orphanet_361	0.49591	0
Blood	ENSG00000184471	C1QTNF8	ENSG00000184471	ENSG00000184471	protein_coding	protein_coding	0.213333	0.213333	0.23	0.23	0	0			0	0	1_to_1	identical gene model		5;8	5;8	2	2	diff_parts_same_contig										0	EFO_0000519	0.076805	0
Blood	ENSG00000184478	OR56A3	ENSG00000184478	ENSG00000184478	protein_coding	protein_coding					0	0			1	1	1_to_1	identical gene model		1;3;3;3;4	3;3;3;4;1	5	5	diff_parts_same_contig										0	EFO_0000178	0.006856	0
Blood	ENSG00000184481	FOXO4	ENSG00000184481	ENSG00000184481	protein_coding	protein_coding	57.6195	57.2554	50.24	49.88	1	1	0.00274835	5.88018e-83	0.645966	0.645965	1_to_1	identical gene model		4;3;2;3	3;3;4;2	4	4	diff_parts_same_contig		Gap								0	EFO_1000233	0.36958	1			yes
Blood	ENSG00000184486	POU3F2	ENSG00000184486	ENSG00000184486	protein_coding	protein_coding	0.265926	0.264815	0.18	0.18	0	0			0	0	1_to_1	identical gene model		1	1	1	1											0	EFO_0004875	0.45765	0
Blood	ENSG00000184489	PTP4A3	ENSG00000184489	ENSG00000184489	protein_coding	protein_coding	3.71957	3.69148	2.55	2.53	1	1	0.00273016	9.99467e-85	0.997784	0.997784	1_to_1	identical gene model		5;4;5;6;5;3	5;6;5;5;4;3	6	6	diff_parts_same_contig		GRC Housekeeping, Variation	GRC Housekeeping, Variation							0	EFO_0004584	0.368	0
Blood	ENSG00000184492	FOXD4L1	ENSG00000184492	ENSG00000184492	protein_coding	protein_coding	0.515143	0.512057	0.38	0.38	1	1	0.00273001	9.99467e-85	0.112667	0.112667	1_to_1	identical gene model		1	1	1	1			Missing sequence, Path Problem	Missing sequence, Path Problem	High Signal Region	High Signal Region					0	EFO_0001378	0.36147	0
Blood	ENSG00000184497	TMEM255B	ENSG00000184497	ENSG00000184497	protein_coding	protein_coding	2.18505	2.17117	1.55	1.54	1	1	0.0027298	9.99467e-85	0.35095	0.35095	1_to_1	identical gene model		6;9;3;3;5;4	9;5;3;6;4;3	6	6			Gap, Path Problem	Gap, Path Problem	High Signal Region						0	EFO_0006336	0.27496	0
Blood	ENSG00000184500	PROS1	ENSG00000184500	ENSG00000184500	protein_coding	protein_coding	0.286897	0.285517	0.23	0.23	0	0			0.998275	0.998275	1_to_1	identical gene model		16;15;15;6;2;14;15;4;15;15;5;16	15;15;15;16;16;14;15;5;15;6;2;4	12	12	new_contig_added		Missing sequence	Missing sequence			1	Thrombophilia 5 due to protein S deficiency, autosomal dominant;Thrombophilia 5 due to protein S deficiency, autosomal recessive	3;3	known_molec_cause;known_molec_cause	1	Orphanet_743	0.84575	0
Blood	ENSG00000184502	GAST	ENSG00000184502	ENSG00000184502	protein_coding	protein_coding					0	0					1_to_1	identical gene model		3	3	1	1	diff_parts_same_contig		GRC Housekeeping	GRC Housekeeping							0	EFO_0000304	0.22807	0
Blood	ENSG00000184507	NUTM1	ENSG00000184507	ENSG00000184507	protein_coding	protein_coding					0	0			1	1	1_to_1	identical gene model		7;7;8;8	8;8;7;7	4	4	diff_parts_same_contig		Variation	Variation							0	EFO_0005783	0.41988	1			yes
Blood	ENSG00000184508	HDDC3	ENSG00000184508	ENSG00000184508	protein_coding	protein_coding	5.94986	5.90149	5.195	5.16	1	1	0.00272979	9.99467e-85	0.977135	0.977135	1_to_1	identical gene model		4;4;2;2;3;2;3;4;3;5	4;3;5;4;3;3;2;4;2;2	10	10											0	EFO_0007937	0.12404	0
Blood	ENSG00000184515	BEX5	ENSG00000184515	ENSG00000184515	protein_coding	protein_coding	1.43355	1.42411	1.03	1.02	1	1	0.00273004	9.99467e-85	0.932456	0.932456	1_to_1	identical gene model		3;2;3	3;3;2	3	3	diff_parts_same_contig		GRC Housekeeping, Clone Problem, Path Problem, Localization Problem, Gap	GRC Housekeeping, Clone Problem, Path Problem							0	EFO_0000519	0.034474	0
Blood	ENSG00000184517	ZFP1	ENSG00000184517	ENSG00000184517	protein_coding	protein_coding	8.99081	8.93626	4.36	4.33	1	1	0.00273004	9.99467e-85	0.987862	0.987861	1_to_1	identical gene model		3;4;4;5;2;2;4;3;4	5;2;3;2;4;4;3;4;4	9	9			Variation	Variation							0	EFO_0004587	0.40414	0
Blood	ENSG00000184523	PTGER4P2	ENSG00000184523	ENSG00000184523	transcribed_processed_pseudogene	transcribed_processed_pseudogene	2.14574	2.13277	1.35	1.34	0	0			0.303571	0.295507	1_to_1	identical gene model		1;2	2;1	2	2			Gap, Path Problem	Gap, Localization Problem, GRC Housekeeping	High Signal Region	High Signal Region								0
Blood	ENSG00000184524	CEND1	ENSG00000184524	ENSG00000184524	protein_coding	protein_coding	0.941968	0.935266	0.75	0.74	1	1	0.00273002	9.99467e-85	0.231569	0.231569	1_to_1	identical gene model		2;2	2;2	2	2	diff_parts_same_contig		Variation	Variation							0	EFO_0004695	0.17103	0
Blood	ENSG00000184530	C6orf58	ENSG00000184530	ENSG00000184530	protein_coding	protein_coding	0.594286	0.59	0.435	0.43	0	0			0	0	1_to_1	identical gene model		6;5	5;6	2	2	new_contig_added, diff_parts_same_contig										0	EFO_0007901	0.079184	0
Blood	ENSG00000184544	DHRS7C	ENSG00000184544	ENSG00000184544	protein_coding	protein_coding					0	0					1_to_1	identical gene model		6;6;3	6;3;6	3	3											0	EFO_0004286	0.076666	0
Blood	ENSG00000184545	DUSP8	ENSG00000184545	ENSG00000184545	protein_coding	protein_coding	0.367451	0.365	0.245	0.245	1	1	0.00273003	9.99467e-85	0.989985	0.989985	1_to_1	identical gene model		6;7;5	6;7;5	3	3			Clone Problem, Variation, GRC Housekeeping	GRC Housekeeping, Clone Problem, Variation			1	Ectodermal dysplasia 4, hair/nail type	3	known_molec_cause	0	MONDO_0024622	0.29962	0
Blood	ENSG00000184557	SOCS3	ENSG00000184557	ENSG00000184557	protein_coding	protein_coding	127.511	126.73	104.985	104.47	1	1	0.00272775	1.26703e-84	0.0471329	0.0471327	1_to_1	identical gene model		2;2	2	2	1	diff_parts_same_contig			Localization Problem			0	{Dermatitis, atopic, susceptibility to, 4}	2	linakge_mapping	0	EFO_0004458	0.25493	0
Blood	ENSG00000184560	SPEM2	ENSG00000184560	ENSG00000184560	protein_coding	protein_coding	0.686667	0.683333	0.77	0.76	0	0			0.625	0.625	1_to_1	identical gene model		3;3	3;3	2	2	diff_parts_same_contig		Clone Problem	Clone Problem							0	EFO_0004696	0.21401	0
Blood	ENSG00000184564	SLITRK6	ENSG00000184564	ENSG00000184564	protein_coding	protein_coding	0.23	0.23	0.18	0.18	0	0			0.222222	0.222222	1_to_1	identical gene model		3;2;2	2;3;2	3	3							1	Deafness and myopia	3	known_molec_cause	0	Orphanet_363396	0.64682	0
Blood	ENSG00000184566		ENSG00000184566	ENSG00000184566	lncRNA	lncRNA					0	0			1	1	1_to_1	identical gene model		1;1	1;1	2	2	diff_parts_same_contig										0	EFO_0000326	0.038098	0
Blood	ENSG00000184571	PIWIL3	ENSG00000184571	ENSG00000184571	protein_coding	protein_coding					0	0			1	1	1_to_1	identical gene model		21;22;21;22;20	21;20;22;22;21	5	5	diff_parts_same_contig		Clone Problem	Clone Problem							0	EFO_0004532	0.28952	0
Blood	ENSG00000184574	LPAR5	ENSG00000184574	ENSG00000184574	protein_coding	protein_coding	1.86573	1.85427	1.62	1.61	1	1	0.00272984	9.99467e-85	0.988315	0.988315	1_to_1	identical gene model		2;2;3	2;2;3	3	3	diff_parts_same_contig										0	EFO_0004526	0.30839	0
Blood	ENSG00000184575	XPOT	ENSG00000184575	ENSG00000184575	protein_coding	protein_coding	25.3868	25.2205	24.305	24.17	1	1	0.0027611	1.64603e-84	0.498543	0.498541	1_to_1	identical gene model		25;6;7;4;3;8	25;4;6;8;7;3	6	6											0	EFO_0004527	0.29232	0
Blood	ENSG00000184584	STING1	ENSG00000184584	ENSG00000184584	protein_coding	protein_coding	7.00641	6.96337	6.505	6.49	1	1	0.00272943	9.99467e-85	0.998406	0.998406	1_to_1	identical gene model		8;5;3;5;2;6;4;5;5;7;6;5;3;2;5;9;7;7;6;6;3;6;2	8;6;6;9;5;6;3;7;2;7;5;6;6;4;7;5;5;3;5;5;2;3;2	23	23	diff_parts_same_contig		Missing sequence, Gap	Missing sequence, Gap			1	STING-associated vasculopathy, infantile-onset;Wolfram syndrome 2	3;3	known_molec_cause;known_molec_cause	0	MONDO_0014405	0.70058	0
Blood	ENSG00000184588	PDE4B	ENSG00000184588	ENSG00000184588	protein_coding	protein_coding	9.02429	8.96945	8.26	8.21	1	1	0.00272931	1.00708e-84	0.988265	0.988265	1_to_1	identical gene model		17;17;10;5;6;15;10;2;5;3;3;5;3;5;5;2;3;4	17;17;15;2;3;3;6;5;5;3;5;10;5;5;10;4;3;2	18	18	new_contig_added, diff_parts_same_contig		Clone Problem								0	MONDO_0004979	0.60707	0
Blood	ENSG00000184599	TAFA3	ENSG00000184599	ENSG00000184599	protein_coding	protein_coding	0.376667	0.37	0.35	0.34	0	0			0.666667	0.666667	1_to_1	identical gene model		5;5	5;5	2	2	diff_parts_same_contig		Clone Problem, GRC Housekeeping								0	EFO_0007010	0.28172	0
Blood	ENSG00000184601	C14orf180	ENSG00000184601	ENSG00000184601	protein_coding	protein_coding					0	0					1_to_1	identical gene model		5;5;5	5;5;5	3	3	diff_parts_same_contig										0	EFO_0006930	0.072164	0
Blood	ENSG00000184602	SNN	ENSG00000184602	ENSG00000184602	protein_coding	protein_coding	330.753	328.714	324.66	322.875	1	1	0.00273174	9.99467e-85	0	0	1_to_1	identical gene model		2	2	1	1											0	EFO_0005192	0.30912	0
Blood	ENSG00000184608	FAM167A-AS1	ENSG00000184608	ENSG00000184608	lncRNA	lncRNA	0.31	0.31	0.31	0.31	0	0			0.5	0.5	1_to_1	identical gene model		4;7;7;3	7;7;4;3	4	4	diff_parts_same_contig		Variation, Path Problem, GRC Housekeeping	Variation, Path Problem							0	EFO_1000028	0.0081593	0
Blood	ENSG00000184611	KCNH7	ENSG00000184611	ENSG00000184611	protein_coding	protein_coding	0.26	0.26	0.26	0.26	0	0			0.999826	0.999826	1_to_1	identical gene model		8;16;5;15;6	16;15;8;6;5	5	5	new_contig_added, diff_parts_same_contig		Path Problem	Path Problem							0	MONDO_0005301	0.58543	0
Blood	ENSG00000184612	RPL7P26	ENSG00000184612	ENSG00000184612	processed_pseudogene	processed_pseudogene	0.929524	0.924762	0.77	0.77	0	0			0.259259	0.259259	1_to_1	identical gene model		1	1	1	1														0
Blood	ENSG00000184613	NELL2	ENSG00000184613	ENSG00000184613	protein_coding	protein_coding	7.33	7.28399	6.065	6.025	1	1	0.00272965	9.99467e-85	0.997903	0.997903	1_to_1	identical gene model		21;20;20;21;21;2;4;2;13;3;3;22;5;2;8;3;21;4;10;3	20;20;21;21;22;21;21;2;2;5;8;13;3;10;4;3;3;3;2;4	20	20	new_contig_added, diff_parts_same_contig										0	EFO_0005423	0.30067	0
Blood	ENSG00000184616	SPDYE12	ENSG00000184616	ENSG00000184616	unprocessed_pseudogene	unprocessed_pseudogene	1.43584	1.42675	1.195	1.185	1	1	0.00273003	9.99467e-85	0.0920361	0.0920361	1_to_1	identical gene model		6	6	1	1	new_contig_added		Path Problem	Gap, Path Problem							0	EFO_0004696	0.34821	0
Blood	ENSG00000184617	ZNF840P	ENSG00000184617	ENSG00000184617	unprocessed_pseudogene	unprocessed_pseudogene	0.42125	0.415	0.22	0.22	0	0			0	0	1_to_1	identical gene model		3	3	1	1														0
Blood	ENSG00000184619	KRBA2	ENSG00000184619	ENSG00000184619	protein_coding	protein_coding	0.993529	0.987569	0.83	0.82	1	1	0.00272998	9.99467e-85	0.950411	0.950411	1_to_1	identical gene model		2;2;3;4;6	6;2;2;3;4	5	5	diff_parts_same_contig										0	EFO_0004528	0.037772	0
Blood	ENSG00000184624	ZNF72P	ENSG00000184624	ENSG00000184624	pseudogene	unprocessed_pseudogene	0.3875	0.385	0.36	0.36	0	0			0.5625	0.5625	1_to_1	identical gene model		3	3	1	1	diff_parts_same_contig		Gap, Clone Problem	Path Problem, Clone Problem	High Signal Region									0
Blood	ENSG00000184634	MED12	ENSG00000184634	ENSG00000184634	protein_coding	protein_coding	17.0018	16.9007	15.59	15.47	1	1	0.00272983	9.99467e-85	0.984816	0.984816	1_to_1	identical gene model		45;45;45;4;7;3;3;3;2	45;45;45;4;3;3;2;3;7	9	9	diff_parts_same_contig		Gap				1	Hardikar syndrome;Lujan-Fryns syndrome;Ohdo syndrome, X-linked;Opitz-Kaveggia syndrome	3;3;3;3	known_molec_cause;known_molec_cause;known_molec_cause;known_molec_cause	0	MONDO_0010655	0.75534	1			yes
Blood	ENSG00000184635	ZNF93	ENSG00000184635	ENSG00000184635	protein_coding	protein_coding	5.17288	5.14032	4.82	4.79	1	1	0.00272964	9.99467e-85	0.451485	0.451444	1_to_1	identical gene model		4;5;3;5;4;4;4;3;2	3;4;4;5;3;4;4;5;2	9	9											0	EFO_0004252	0.11293	0
Blood	ENSG00000184640	SEPTIN9	ENSG00000184640	ENSG00000184640	protein_coding	protein_coding	121.88	121.123	121.15	120.375	1	1	0.00277968	4.73723e-84	0.997302	0.997302	1_to_1	identical gene model		11;11;12;10;11;12;12;10;5;5;10;5;5;4;4;2;4;2;5;11;6;2;2;2;8;3;4;7;3;2;2;2;3;5;5;10;11;5;6;4;3;2;2;2;10;10;6;3	2;4;11;12;3;12;12;4;11;5;2;7;3;11;2;11;4;2;2;2;11;2;2;2;2;10;5;4;6;5;10;8;6;10;10;5;10;5;5;3;5;6;10;3;5;3;4;2	48	48	diff_parts_same_contig, new_contig_added		Variation	Variation, Localization Problem			1	Amyotrophy, hereditary neuralgic	3	known_molec_cause	0	MONDO_0017362	0.73341	1			yes
Blood	ENSG00000184647	PRSS55	ENSG00000184647	ENSG00000184647	protein_coding	protein_coding	0.441	0.439	0.24	0.24	0	0			0.333333	0.333333	1_to_1	identical gene model		5;5;5	5;5;5	3	3			Variation, Path Problem, GRC Housekeeping	Variation, Path Problem							0	EFO_0003923	0.31567	0
Blood	ENSG00000184650	ODF4	ENSG00000184650	ENSG00000184650	protein_coding	protein_coding	0.35	0.35	0.35	0.35	0	0			0.666667	0.666667	1_to_1	identical gene model		3;3;4;4	3;3;4;4	4	4	diff_parts_same_contig										0	EFO_0004528	0.26479	0
Blood	ENSG00000184659	FOXD4L4	ENSG00000184659	ENSG00000184659	protein_coding	protein_coding		0.38234		0.25	0	0			1	0.563973	1_to_1	exon_length_diff	0.786475	1	1	1	1	diff_parts_same_contig	yes	GRC Housekeeping, Gap, Localization Problem, Path Problem	Gap, Localization Problem, GRC Housekeeping, Path Problem	High Signal Region	High Signal Region					0	HP_0003040	0.10154	0
Blood	ENSG00000184661	CDCA2	ENSG00000184661	ENSG00000184661	protein_coding	protein_coding	0.320217	0.324222	0.22	0.23	0	0			0.979256	0.979256	1_to_1	identical gene model	0.99989	15;14;3;9;7	14;3;15;7;9	5	5	new_contig_added, diff_parts_same_contig										0	EFO_0007788	0.33874	0
Blood	ENSG00000184669	OR7E14P	ENSG00000184669	ENSG00000184669	transcribed_unprocessed_pseudogene	transcribed_unprocessed_pseudogene	0.792593	0.785556	0.57	0.56	0	0			0.827334	0.827334	1_to_1	identical gene model		1;2;5	2;5;1	3	3														0
Blood	ENSG00000184672	RALYL	ENSG00000184672	ENSG00000184672	protein_coding	protein_coding	0.675	0.675	0.675	0.675	0	0			0.809524	0.809524	1_to_1	identical gene model		9;4;2;8;9;6;9;10;3;2;8	3;10;9;9;8;4;9;2;8;6;2	11	11	new_contig_added, diff_parts_same_contig										0	EFO_0004340	0.43527	0
Blood	ENSG00000184675	AMER1	ENSG00000184675	ENSG00000184675	protein_coding	protein_coding	4.45608	4.42773	4.29	4.265	1	1	0.00272888	1.01257e-84	0	0	1_to_1	identical gene model		2	2	1	1	diff_parts_same_contig		Gap				1	Osteopathia striata with cranial sclerosis	3	known_molec_cause	0	Orphanet_2780	0.70554	1			yes
Blood	ENSG00000184677	ZBTB40	ENSG00000184677	ENSG00000184677	protein_coding	protein_coding	0.2875	0.2875	0.28	0.28	0	0			0.999992	0.999992	1_to_1	identical gene model		16;18;7;19;9	9;16;18;19;7	5	5	diff_parts_same_contig		Clone Problem								0	EFO_0003923	0.41988	0
Blood	ENSG00000184678	H2BC21	ENSG00000184678	ENSG00000184678	protein_coding	protein_coding	106.258	105.587	96.89	96.18	1	1	0.00283856	2.76586e-74	0.00110817	0.00114595	1_to_1	identical gene model		1	1	1	1	new_contig_added		Path Problem, GRC Housekeeping								0	EFO_0000763;EFO_0005741	0.50304	0
Blood	ENSG00000184697	CLDN6	ENSG00000184697	ENSG00000184697	protein_coding	protein_coding	1.16	1.152	0.3	0.29	0	0			0.943534	0.943534	1_to_1	identical gene model		2;3;3	2;3;3	3	3											0	EFO_0000304	0.24592	0
Blood	ENSG00000184698	OR51M1	ENSG00000184698	ENSG00000184698	protein_coding	protein_coding	0.55	0.55	0.55	0.55	0	0			0.848214	0.848214	1_to_1	identical gene model		1;3;3	3;3;1	3	3	diff_parts_same_contig		Variation	Variation							0	MONDO_0024622	0.21967	0
Blood	ENSG00000184702	SEPTIN5	ENSG00000184702	ENSG00000184702	protein_coding	protein_coding	7.08365	7.03959	5.49	5.47	1	1	0.00248699	1.99611e-18	0.995162	0.995159	1_to_1	identical gene model		11;6;10;12;10;4;8;11;12;6;2;4;2	12;12;10;10;8;2;11;11;6;2;4;4;6	13	13			GRC Housekeeping, Localization Problem, Clone Problem	Clone Problem							0	HP_0040185	0.34001	1			yes
Blood	ENSG00000184708	EIF4ENIF1	ENSG00000184708	ENSG00000184708	protein_coding	protein_coding	10.8683	10.8028	9.71	9.6	1	1	0.00272981	9.99467e-85	0.991463	0.991463	1_to_1	identical gene model		19;17;4;4;17;19;7;5;3;7;2;4;9	3;17;9;19;19;17;7;2;4;7;5;4;4	13	13			Clone Problem	Clone Problem							0	EFO_0004266	0.42766	0
Blood	ENSG00000184709	LRRC26	ENSG00000184709	ENSG00000184709	protein_coding	protein_coding	4.00492	3.98049	3.285	3.275	1	1	0.00273007	9.99467e-85	0.256257	0.256257	1_to_1	identical gene model		2	2	1	1											0	EFO_0000616	0.074286	0
Blood	ENSG00000184716	SERINC4	ENSG00000184716	ENSG00000184716	protein_coding	protein_coding	0.28	0.28	0.2	0.2	0	0			0.999927	0.999927	1_to_1	identical gene model		10;12;6;10;11;3	10;12;10;11;6;3	6	6											0	EFO_0007629	0.032095	0
Blood	ENSG00000184719	RNLS	ENSG00000184719	ENSG00000184719	protein_coding	protein_coding	2.03862	2.02539	1.83	1.81	1	1	0.0027301	9.99467e-85	0.700727	0.700727	1_to_1	identical gene model		7;7;4;5;3	7;7;5;3;4	5	5	new_contig_added, diff_parts_same_contig										0	EFO_0004509	0.46929	0
Blood	ENSG00000184724	KRTAP6-1	ENSG00000184724	ENSG00000184724	protein_coding	protein_coding					0	0					1_to_1	identical gene model		1	1	1	1	diff_parts_same_contig		GRC Housekeeping								0	EFO_0000181;EFO_0000519	0.18479	0
Blood	ENSG00000184730	APOBR	ENSG00000184730	ENSG00000184730	protein_coding	protein_coding	2.23255	2.21858	2.1	2.09	1	1	0.0027306	9.99467e-85	0.997538	0.997538	1_to_1	identical gene model		5;4	5;4	2	2			Clone Problem	Clone Problem							0	EFO_0004309	0.34952	0
Blood	ENSG00000184731	FAM110C	ENSG00000184731	ENSG00000184731	protein_coding	protein_coding	0.971899	0.966202	0.785	0.78	1	1	0.00273	9.99467e-85	0.105885	0.105885	1_to_1	identical gene model		2;2;2	2;2;2	3	3											0	EFO_0004321	0.20008	0
Blood	ENSG00000184735	DDX53	ENSG00000184735	ENSG00000184735	protein_coding	protein_coding	0.216667	0.216667	0.21	0.21	0	0			0	0	1_to_1	identical gene model		1	1	1	1	diff_parts_same_contig										0	MONDO_0021496	0.28045	0
Blood	ENSG00000184741	OR5AQ1P	ENSG00000184741	ENSG00000184741	transcribed_unprocessed_pseudogene	transcribed_unprocessed_pseudogene					0	0			1	1	1_to_1	identical gene model		1;2;2	2;2;1	3	3	diff_parts_same_contig													0
Blood	ENSG00000184743	ATL3	ENSG00000184743	ENSG00000184743	protein_coding	protein_coding	25.486	25.3226	25.09	24.885	1	1	0.00274322	2.01831e-84	0.325797	0.325818	1_to_1	identical gene model		13;3;13;4	13;13;4;3	4	4	new_contig_added, diff_parts_same_contig						1	Neuropathy, hereditary sensory, type IF	3	known_molec_cause	0	Orphanet_36386	0.61829	0
Blood	ENSG00000184752	NDUFA12	ENSG00000184752	ENSG00000184752	protein_coding	protein_coding	83.8825	83.2989	76.67	76.17	1	1	0.00285203	3.23899e-34	0.907445	0.907451	1_to_1	identical gene model		4;2;5;3;3;3;3;5;5	5;3;3;3;4;2;5;3;5	9	9	diff_parts_same_contig						1	Mitochondrial complex I deficiency, nuclear type 23	3	known_molec_cause	0	MONDO_0005148	0.60746	0
Blood	ENSG00000184761	PRSS40B	ENSG00000184761	ENSG00000184761	transcribed_unprocessed_pseudogene	transcribed_unprocessed_pseudogene	0.45	0.445	0.355	0.35	0	0			0.919956	0.919956	1_to_1	identical gene model		5;5	5;5	2	2			Path Problem	Path Problem		High Signal Region								0
Blood	ENSG00000184774	MGAT4EP	ENSG00000184774	ENSG00000184774	transcribed_unitary_pseudogene	transcribed_unitary_pseudogene	0.249091	0.249091	0.19	0.19	0	0			0.549275	0.549275	1_to_1	identical gene model		3;1	3;1	2	2														0
Blood	ENSG00000184785	SMIM10	ENSG00000184785	ENSG00000184785	protein_coding	protein_coding	1.01989	1.01353	0.865	0.855	1	1	0.00273002	9.99467e-85	0	0	1_to_1	identical gene model		1	1	1	1	diff_parts_same_contig										0	EFO_0005842	0.010967	0
Blood	ENSG00000184786	DYNLT2	ENSG00000184786	ENSG00000184786	protein_coding	protein_coding	6.28907	6.24796	5.68	5.64	1	1	0.00272921	9.99467e-85	0.0636855	0.0636855	1_to_1	identical gene model		4;1	4;1	2	2	diff_parts_same_contig										0	EFO_0004312	0.149	0
Blood	ENSG00000184787	UBE2G2	ENSG00000184787	ENSG00000184787	protein_coding	protein_coding	41.1415	40.8768	36.555	36.355	1	1	0.00272903	1.0206e-84	0.917881	0.91788	1_to_1	identical gene model		7;6;4;7;6;2;2;5;7;5;4;5	6;2;4;7;7;7;6;5;4;5;5;2	12	12	diff_parts_same_contig										0	EFO_0000478;EFO_0005922	0.18448	0
Blood	ENSG00000184788	SATL1	ENSG00000184788	ENSG00000184788	protein_coding	protein_coding	0.17875	0.176667	0.135	0.13	0	0			0.987371	0.987371	1_to_1	identical gene model		6;5;8;13;12;3	8;6;5;12;13;3	6	6	new_contig_added, diff_parts_same_contig		Localization Problem, Gap								0	EFO_0000305	0.016546	0
Blood	ENSG00000184789	OR4C10P	ENSG00000184789	ENSG00000184789	unprocessed_pseudogene	unprocessed_pseudogene	0.52	0.52	0.52	0.52	0	0			0	0	1_to_1	identical gene model		1	1	1	1														0
Blood	ENSG00000184792	OSBP2	ENSG00000184792	ENSG00000184792	protein_coding	protein_coding	1.39789	1.38761	0.76	0.755	1	1	0.00272982	9.99467e-85	0.998715	0.998715	1_to_1	identical gene model		14;13;14;14;6;12;2;13;15;4;14;10;7;5;4;4;3;3;12	15;14;14;14;14;13;4;4;4;3;6;13;12;7;5;12;10;3;2	19	19	new_contig_added, diff_parts_same_contig		Clone Problem	Clone Problem							0	EFO_0007800	0.34569	0
Blood	ENSG00000184795	UNC93B5	ENSG00000184795	ENSG00000184795	unprocessed_pseudogene	unprocessed_pseudogene	1.10976	1.10341	0.79	0.79	0	0			0.359039	0.359039	1_to_1	identical gene model		3	3	1	1	diff_parts_same_contig													0
Blood	ENSG00000184809	B3GALT5-AS1	ENSG00000184809	ENSG00000184809	lncRNA	lncRNA	0.525	0.52	0.37	0.365	0	0			0.606029	0.606029	1_to_1	identical gene model		3;3;3;4;3;4;5	3;5;4;4;3;3;3	7	7	diff_parts_same_contig		GRC Housekeeping								0	MONDO_0100096	0.042537	0
Blood	ENSG00000184811	TRARG1	ENSG00000184811	ENSG00000184811	protein_coding	protein_coding	0.562991	0.559533	0.415	0.41	1	1	0.00273009	9.99467e-85	0	0	1_to_1	identical gene model		3	3	1	1	new_contig_added, diff_parts_same_contig		GRC Housekeeping	GRC Housekeeping							0	EFO_0007841	0.27965	0
Blood	ENSG00000184814	PRR23B	ENSG00000184814	ENSG00000184814	protein_coding	protein_coding	0.19	0.19	0.19	0.19	0	0			0	0	1_to_1	identical gene model		1	1	1	1											0	EFO_0004212	0.13082	0
Blood	ENSG00000184828	ZBTB7C	ENSG00000184828	ENSG00000184828	protein_coding	protein_coding	1.814	1.8	1.09	1.08	0	0			0.991426	0.991426	1_to_1	identical gene model		3;5;3;3;4;5;6;6;6;5;5;5;4;4;9;6;5;5;6;3;5;5;4;4;6;5;6;6	5;3;3;4;3;5;4;5;6;5;4;6;5;5;4;5;6;3;6;5;5;4	28	22	new_contig_added, diff_parts_same_contig										0	EFO_0004340	0.48948	0
Blood	ENSG00000184831	APOO	ENSG00000184831	ENSG00000184831	protein_coding	protein_coding	2.55175	2.53192	2.255	2.225	1	1	0.00401578	0.00204216	0.92857	0.928683	1_to_1	identical gene model		9;8;2;8;7;4;3;6;5	9;4;6;2;8;8;3;5;7	9	9											0	EFO_1000036	0.344	0
Blood	ENSG00000184838	PRR16	ENSG00000184838	ENSG00000184838	protein_coding	protein_coding	0.477551	0.474082	0.33	0.33	0	0			0.909491	0.909491	1_to_1	identical gene model		3;2;3;4;2	2;3;2;4;3	5	5	new_contig_added, diff_parts_same_contig										0	EFO_0005763	0.36589	0
Blood	ENSG00000184840	TMED9	ENSG00000184840	ENSG00000184840	protein_coding	protein_coding	90.0999	89.5152	89.345	88.775	1	1	0.00273058	9.99467e-85	0.75785	0.757849	1_to_1	identical gene model		5;2;3;4;3;4	5;2;4;4;3;3	6	6											0	EFO_0006889	0.11087	0
Blood	ENSG00000184844	CYCSP45	ENSG00000184844	ENSG00000184844	processed_pseudogene	processed_pseudogene					0	0			1	1	1_to_1	identical gene model		1	1	1	1	diff_parts_same_contig, new_contig_added		Path Problem	Path Problem										0
Blood	ENSG00000184845	DRD1	ENSG00000184845	ENSG00000184845	protein_coding	protein_coding	0.374	0.372	0.2	0.2	0	0			0	0	1_to_1	identical gene model		2	2	1	1											0	MP_0001914	0.59781	0
Blood	ENSG00000184856	LINC00308	ENSG00000184856	ENSG00000184856	lncRNA	lncRNA					0	0					1_to_1	identical gene model		6;4	4;6	2	2	diff_parts_same_contig		GRC Housekeeping, Variation	GRC Housekeeping, Variation							0	Orphanet_275766	0.0073916	0
Blood	ENSG00000184857	TMEM186	ENSG00000184857	ENSG00000184857	protein_coding	protein_coding	34.334	34.1118	33.365	33.2	1	1	0.0027298	9.99467e-85	0.0475611	0.0475611	1_to_1	identical gene model		2;3	3;2	2	2											0	EFO_0004628	0.03685	0
Blood	ENSG00000184860	SDR42E1	ENSG00000184860	ENSG00000184860	protein_coding	protein_coding	3.59271	3.57032	3.175	3.15	1	1	0.00279718	1.18528e-69	0.12231	0.122316	1_to_1	identical gene model		3;4;4	3;4;4	3	3	diff_parts_same_contig, new_contig_added										0	EFO_0004631	0.48502	0
Blood	ENSG00000184863	RBM33	ENSG00000184863	ENSG00000184863	protein_coding	protein_coding	8.58935	8.53647	6.45	6.415	1	1	0.00272945	1.0162e-84	0.990019	0.990019	1_to_1	identical gene model		6;12;5;3;7;11;18;3;6;3	6;18;7;12;6;11;3;3;5;3	10	10	new_contig_added, diff_parts_same_contig										0	EFO_0004784	0.3808	0
Blood	ENSG00000184867	ARMCX2	ENSG00000184867	ENSG00000184867	protein_coding	protein_coding	3.54949	3.51738	1.15	1.14	1	1	0.00273003	9.99467e-85	0.989871	0.989857	1_to_1	identical gene model	0.999987	5;3;6;5;5;3;6;6;2;2;6;3;3	5;3;6;5;3;6;6;2;5;6;3;3;2	13	13	new_contig_added		Path Problem, Localization Problem, Gap	Path Problem							0	EFO_0001075	0.0078373	0
Blood	ENSG00000184887	BTBD6	ENSG00000184887	ENSG00000184887	protein_coding	protein_coding	2.60885	2.59286	2.14	2.14	1	1	0.00273009	9.99467e-85	0.996293	0.996293	1_to_1	identical gene model		5;2;4;3;5;5	5;5;4;3;5;2	6	6			Unknown	Unknown							0	EFO_0004309	0.19174	0
Blood	ENSG00000184897	H1-10	ENSG00000184897	ENSG00000184897	protein_coding	protein_coding	603.784	599.854	596.71	591.5	1	1	0.00272625	1.45469e-84	0.0338633	0.0338633	1_to_1	identical gene model		1	1	1	1											0	EFO_0004339	0.32053	0
Blood	ENSG00000184898	RBM43	ENSG00000184898	ENSG00000184898	protein_coding	protein_coding	15.8352	15.7358	14.53	14.47	1	1	0.00272917	9.99467e-85	0	0	1_to_1	identical gene model		4;2	4;2	2	2			Path Problem	Path Problem							0	EFO_0004875	0.3957	0
Blood	ENSG00000184900	SUMO3	ENSG00000184900	ENSG00000184900	protein_coding	protein_coding	5.88938	5.85375	5.085	5.045	1	1	0.00272975	9.99467e-85	0.99024	0.99024	1_to_1	identical gene model		4;4;4;4;2;4	4;4;4;4;4;2	6	6	diff_parts_same_contig										0	MONDO_0011962	0.25152	0
Blood	ENSG00000184903	IMMP2L	ENSG00000184903	ENSG00000184903	protein_coding	protein_coding	2.69631	2.67984	1.86	1.845	1	1	0.0027301	9.99467e-85	0.931178	0.93112	1_to_1	identical gene model		7;6;2;5;5;5;7;2;4;4	6;7;2;4;7;5;5;4;2;5	10	10	new_contig_added, diff_parts_same_contig										0	MONDO_0005090	0.47817	0
Blood	ENSG00000184905	TCEAL2	ENSG00000184905	ENSG00000184905	protein_coding	protein_coding	1.02128	1.01564	0.68	0.68	0	0			0.77044	0.77044	1_to_1	identical gene model		3;3;2;4	3;2;3;4	4	4	diff_parts_same_contig		GRC Housekeeping, Clone Problem, Path Problem, Localization Problem, Gap	GRC Housekeeping, Clone Problem, Path Problem							0	MONDO_0007763	0.074286	0
Blood	ENSG00000184906		ENSG00000184906	ENSG00000184906	transcribed_unprocessed_pseudogene	transcribed_unprocessed_pseudogene	2.08	1.66	2.17	1.66	0	0			0.960317	0.991582	1_to_1	exon_count_diff		4;8;4;4;4;3;7;2	5;4;4;4	8	4	new_contig_added, diff_parts_same_contig		Gap, GRC Housekeeping, Path Problem	Gap, GRC Housekeeping	High Signal Region	High Signal Region								0
Blood	ENSG00000184908	CLCNKB	ENSG00000184908	ENSG00000184908	protein_coding	protein_coding	0.72	0.71	0.72	0.71	0	0			0.941176	0.941176	1_to_1	identical gene model		13;20;5;14	14;20;13;5	4	4			GRC Housekeeping, Localization Problem				1	Bartter syndrome, type 3;Bartter syndrome, type 4b, digenic	3;3	known_molec_cause;known_molec_cause	0	MONDO_0011822	0.76358	0
Blood	ENSG00000184911	DMRTC1B	ENSG00000184911	ENSG00000184911	protein_coding	protein_coding	2.08447	2.09627	1.385	1.38	0	0			0.983437	0.983492	1_to_1	identical gene model		7;6;5;3;5;6;5	6;6;7;5;5;5;3	7	7	new_contig_added		Path Problem, Gap	Path Problem		High Signal Region								0
Blood	ENSG00000184916	JAG2	ENSG00000184916	ENSG00000184916	protein_coding	protein_coding	0.402558	0.399884	0.25	0.235	1	1	0.00375661	0.00031667	0.973486	0.97353	1_to_1	identical gene model		26;25;7;6;4	25;26;7;4;6	5	5	diff_parts_same_contig						1	Muscular dystrophy, limb-girdle, autosomal recessive 27	3	known_molec_cause	0	EFO_0000311	0.55939	0
Blood	ENSG00000184922	FMNL1	ENSG00000184922	ENSG00000184922	protein_coding	protein_coding	433.848	431.136	388.475	387.11	1	1	0.00277103	1.89856e-82	0.937178	0.937179	1_to_1	identical gene model		19;27;5;3;9;14;16;2;2;11;2;2	2;27;19;5;11;2;16;2;14;9;2;3	12	12	diff_parts_same_contig, new_contig_added		GRC Housekeeping	GRC Housekeeping							0	EFO_0004705	0.21983	0
Blood	ENSG00000184923	NUTM2A	ENSG00000184923	ENSG00000184923	protein_coding	protein_coding	0.806812	0.803641	0.65	0.65	1	1	0.00272997	9.99467e-85	0.965481	0.965481	1_to_1	identical gene model		7;7	7;7	2	2											0	EFO_0000279	0.10162	0
Blood	ENSG00000184924	PTRHD1	ENSG00000184924	ENSG00000184924	protein_coding	protein_coding	32.1033	31.8671	28.47	28.31	1	1	0.00272907	9.99467e-85	0.692872	0.692872	1_to_1	identical gene model		2;2;2;3;2;2	2;3;2;2;2;2	6	6	diff_parts_same_contig										0	HP_0001300	0.46592	0
Blood	ENSG00000184925	LCN12	ENSG00000184925	ENSG00000184925	protein_coding	protein_coding	2.6647	2.64874	2.16	2.15	1	1	0.00273007	9.99467e-85	0.275601	0.275601	1_to_1	identical gene model		5;6;3;3;5;5;5;4;4;7;3;4;4;2;3	4;6;5;4;7;2;3;3;3;5;5;4;5;3;4	15	15	diff_parts_same_contig										0	EFO_0000389	0.14681	0
Blood	ENSG00000184933	OR6A2	ENSG00000184933	ENSG00000184933	protein_coding	protein_coding	0.314444	0.313333	0.12	0.12	0	0			0.361345	0.361345	1_to_1	identical gene model		1;2	2;1	2	2	diff_parts_same_contig										0	EFO_0000095;MONDO_0008170;EFO_0000349	0.18479	0
Blood	ENSG00000184937	WT1	ENSG00000184937	ENSG00000184937	protein_coding	protein_coding	0.35	0.346667	0.21	0.205	0	0			0.47	0.47	1_to_1	identical gene model		9;10;10;10;10;6;7;6;9;9;5;9;2;4;2;4;3;5;6;4;6;6	10;10;10;9;9;4;6;9;4;3;5;6;5;2;6;4;10;6;2;9;6;7	22	22							1	Denys-Drash syndrome;Frasier syndrome;Meacham syndrome;Mesothelioma, somatic;Nephrotic syndrome, type 4;Wilms tumor, type 1	3;3;3;3;3;3	known_molec_cause;known_molec_cause;known_molec_cause;known_molec_cause;known_molec_cause;known_molec_cause	0	MONDO_0008682	0.79842	1	Denys-Drash syndrome, Frasier syndrome, familial Wilms tumour	yes	yes
Blood	ENSG00000184939	ZFP90	ENSG00000184939	ENSG00000184939	protein_coding	protein_coding	4.42015	4.39448	1.92	1.91	1	1	0.00272952	9.99467e-85	0.993114	0.993115	1_to_1	identical gene model		4;5;5;5;5;4;4;4;5;4;4;1;5;3;2;5;4;5;5	4;4;4;4;5;5;5;5;5;5;4;5;5;5;4;4;2;3;1	19	19											0	EFO_0000729	0.41339	0
Blood	ENSG00000184945	AQP12A	ENSG00000184945	ENSG00000184945	protein_coding	protein_coding	4.59	4.565	4.59	4.565	0	0			0.666667	0.666667	1_to_1	identical gene model		4;4;3;3;2	4;4;3;3;2	5	5											0	HP_0001873	0.086214	0
Blood	ENSG00000184949	FAM227A	ENSG00000184949	ENSG00000184949	protein_coding	protein_coding	0.166667	0.163333	0.17	0.17	0	0			0.97692	0.97692	1_to_1	identical gene model		19;5;5;2;17;17;11;5;3;16;6	17;17;19;3;16;11;5;6;5;5;2	11	11	new_contig_added, diff_parts_same_contig		Clone Problem	Clone Problem							0	EFO_0009270	0.24397	0
Blood	ENSG00000184954	OR6C70	ENSG00000184954	ENSG00000184954	protein_coding	protein_coding	0.648	0.644	0.5	0.5	0	0			0	0	1_to_1	identical gene model		1	1	1	1											0	EFO_0000621	0.21332	0
Blood	ENSG00000184956	MUC6	ENSG00000184956	ENSG00000184956	protein_coding	protein_coding	0.385605	0.383631	0.26	0.26	1	1	0.00273001	9.99467e-85	0.0446183	0.0446183	1_to_1	identical gene model		33;3;2;3	33;3;2;3	4	4	diff_parts_same_contig, new_contig_added		GRC Housekeeping, Clone Problem, Missing sequence, Gap	GRC Housekeeping, Clone Problem, Missing sequence, Gap	High Signal Region	High Signal Region					0	EFO_0000519	0.27188	0
Blood	ENSG00000184961	RPL7AP49	ENSG00000184961	ENSG00000184961	processed_pseudogene	processed_pseudogene					0	0			1	1	1_to_1	identical gene model		1	1	1	1	diff_parts_same_contig		Gap, GRC Housekeeping	Gap, GRC Housekeeping	High Signal Region	High Signal Region								0
Blood	ENSG00000184967	NOC4L	ENSG00000184967	ENSG00000184967	protein_coding	protein_coding	19.4315	19.2973	19.39	19.265	1	1	0.00271086	7.99066e-54	0.794752	0.794743	1_to_1	identical gene model		15;7;6;9	15;9;7;6	4	4											0	EFO_0004526	0.1754	0
Blood	ENSG00000184979	USP18	ENSG00000184979	ENSG00000184979	protein_coding	protein_coding	24.0029	23.8199	11.73	11.66	1	1	0.00383651	4.20183e-06	0.103461	0.103587	1_to_1	identical gene model		11	11	1	1	diff_parts_same_contig		Gap, Clone Problem	Gap, Clone Problem	High Signal Region	High Signal Region	1	Pseudo-TORCH syndrome 2	3	known_molec_cause	0	Orphanet_1229	0.64805	0
Blood	ENSG00000184983	NDUFA6	ENSG00000184983	ENSG00000184983	protein_coding	protein_coding	6.98865	6.94406	5.46	5.43	1	1	0.00273005	9.99467e-85	0.986755	0.986755	1_to_1	identical gene model		2;3;3	3;3;2	3	3	hg19_errors_corrected		Variation, Clone Problem	Variation, Clone Problem			1	Mitochondrial complex I deficiency, nuclear type 33	3	known_molec_cause	0	MONDO_0100133	0.63684	0
Blood	ENSG00000184984	CHRM5	ENSG00000184984	ENSG00000184984	protein_coding	protein_coding	0.31	0.307684	0.27	0.265	1	1	0.00273008	9.99467e-85	0.701605	0.701605	1_to_1	identical gene model		3;2;2	3;2;2	3	3											0	HP_0000975	0.37915	0
Blood	ENSG00000184985	SORCS2	ENSG00000184985	ENSG00000184985	protein_coding	protein_coding	0.81931	0.813448	0.68	0.67	0	0			0.982464	0.982464	1_to_1	identical gene model		27;3;27;6	27;6;27;3	4	4			Clone Problem, GRC Housekeeping, Localization Problem	Clone Problem							0	EFO_0009306	0.29909	0
Blood	ENSG00000184986	TMEM121	ENSG00000184986	ENSG00000184986	protein_coding	protein_coding	2.83325	2.81766	2.32	2.3	0	0			0.99114	0.99114	1_to_1	identical gene model		2;2;2	2;2;2	3	3	new_contig_added										0	EFO_0004535	0.2993	0
Blood	ENSG00000184988	TMEM106A	ENSG00000184988	ENSG00000184988	protein_coding	protein_coding	12.8943	12.7323	11.74	11.765	1	1	0.0112437	1.23385e-06	0.743595	0.744671	1_to_1	exon_length_diff	0.999869	7;10;3;9;9;6;4;9	9;7;10;9;4;9;6;3	8	8	new_contig_added, diff_parts_same_contig		Unknown, Clone Problem, Gap, GRC Housekeeping	Gap, Clone Problem, Unknown, GRC Housekeeping							0	EFO_0007990	0.077897	0
Blood	ENSG00000184990	SIVA1	ENSG00000184990	ENSG00000184990	protein_coding	protein_coding	24.1551	24.0008	23.3	23.19	1	1	0.00272986	9.99467e-85	0.878421	0.878419	1_to_1	identical gene model		4;3;3;4;6;2;4;2	4;3;3;4;6;2;2;4	8	8											0	EFO_0000305	0.15738	0
Blood	ENSG00000184992	BRI3BP	ENSG00000184992	ENSG00000184992	protein_coding	protein_coding					0	0			1	1	1_to_1	identical gene model		3;3;3	3;3	3	2											0	EFO_0004612	0.067058	0
Blood	ENSG00000184995	IFNE	ENSG00000184995	ENSG00000184995	protein_coding	protein_coding	0.496203	0.492405	0.42	0.41	0	0			0	0	1_to_1	identical gene model		1	1	1	1											0	EFO_0004705	0.32529	0
Blood	ENSG00000184999	SLC22A10	ENSG00000184999	ENSG00000184999	protein_coding	protein_coding					0	0					1_to_1	identical gene model		10;11;5;7;2;11	11;11;10;2;7;5	6	6	new_contig_added, diff_parts_same_contig		Variation	Variation							0	EFO_0000182	0.059572	0
Blood	ENSG00000185000	DGAT1	ENSG00000185000	ENSG00000185000	protein_coding	protein_coding	67.5087	67.1154	65.46	64.84	1	1	0.00213469	3.64069e-07	0.880004	0.88004	1_to_1	identical gene model	0.999947	10;7;12;6;3;17;8;2	17;12;10;3;7;8;6	8	7	new_contig_added		Localization Problem, Variation	Variation, Localization Problem			1	?Diarrhea 7, protein-losing enteropathy type	3	known_molec_cause	0	MONDO_0014375;HP_0002014	0.62547	0
Blood	ENSG00000185002	RFX6	ENSG00000185002	ENSG00000185002	protein_coding	protein_coding	0.42	0.4175	0.245	0.245	0	0			0.333333	0.333333	1_to_1	identical gene model		19;7;14	14;19;7	3	3	diff_parts_same_contig						1	Mitchell-Riley syndrome	3	known_molec_cause	0	MONDO_0017400	0.74828	0
Blood	ENSG00000185008	ROBO2	ENSG00000185008	ENSG00000185008	protein_coding	protein_coding	0.82125	0.81375	0.285	0.28	0	0			0.347573	0.347573	1_to_1	identical gene model		27;26;3;3;4;27;2;5;27;4;6;23;24	27;23;2;26;27;27;24;6;4;3;5;3;4	13	13	new_contig_added, diff_parts_same_contig		Localization Problem	Localization Problem	High Signal Region		1	Vesicoureteral reflux 2	3	known_molec_cause	0	Orphanet_289365	0.6305	1			yes
Blood	ENSG00000185009	AP3M1	ENSG00000185009	ENSG00000185009	protein_coding	protein_coding	30.3277	30.1369	29.03	28.81	1	1	0.00271764	5.25668e-83	0.703022	0.70302	1_to_1	identical gene model		9;10;2;2	9;10;2;2	4	4	diff_parts_same_contig			GRC Housekeeping							0	MONDO_0011962;EFO_0000181	0.25152	0
Blood	ENSG00000185010	F8	ENSG00000185010	ENSG00000185010	protein_coding	protein_coding	1.60255	1.59193	1.5	1.49	1	1	0.00272991	9.99467e-85	0.900363	0.900363	1_to_1	identical gene model		5;26;6;5;2;6;14	5;26;6;14;2;6;5	7	7	diff_parts_same_contig, new_contig_added		Path Problem	Path Problem		High Signal Region	1	Hemophilia A;Thrombophilia 13, X-linked, due to factor VIII defect	3;3	known_molec_cause;known_molec_cause	1	Orphanet_98878	0.88892	0
Blood	ENSG00000185013	NT5C1B	ENSG00000185013	ENSG00000185013	protein_coding	protein_coding	0.824	0.819176	0.57	0.57	1	1	0.00273004	9.99467e-85	0.371234	0.371234	1_to_1	identical gene model		9;10;10;5;5;4;3	9;10;10;5;3;5;4	7	7	diff_parts_same_contig										0	EFO_0009718	0.23942	0
Blood	ENSG00000185015	CA13	ENSG00000185015	ENSG00000185015	protein_coding	protein_coding	3.60804	3.59676	3.23	3.22	1	1	0.00272992	9.99467e-85	0.214287	0.214287	1_to_1	identical gene model		7;8;4;2;4	4;8;7	5	3	diff_parts_same_contig		Variation	Variation							0	EFO_0000474	0.43836	0
Blood	ENSG00000185019	UBOX5	ENSG00000185019	ENSG00000185019	protein_coding	protein_coding	2.7172	2.70022	2.67	2.66	1	1	0.00272959	9.99467e-85	0.944683	0.944684	1_to_1	identical gene model		5;4;4	5;4;4	3	3	diff_parts_same_contig										0	EFO_0004308	0.20515	0
Blood	ENSG00000185022	MAFF	ENSG00000185022	ENSG00000185022	protein_coding	protein_coding	1.81494	1.80228	1.49	1.48	1	1	0.00272999	9.99467e-85	0.98196	0.98196	1_to_1	identical gene model		3;3;3;3;2;3;2;1	1;3;2;3;2;3;3;3	8	8	new_contig_added, diff_parts_same_contig		Clone Problem	Clone Problem							0	EFO_0004530	0.20672	0
Blood	ENSG00000185024	BRF1	ENSG00000185024	ENSG00000185024	protein_coding	protein_coding	11.4226	11.3516	11.27	11.21	1	1	0.00272927	9.99467e-85	0.97903	0.97903	1_to_1	identical gene model		18;5;17;14;18;13;7;3;4;6;18;8;4;5;6;3;2;5;7;7;11;8	17;14;18;13;6;8;5;7;11;3;18;18;5;8;4;6;7;7;3;5;4	22	21	diff_parts_same_contig		Unknown	Unknown	High Signal Region	High Signal Region	1	Cerebellofaciodental syndrome	3	known_molec_cause	0	EFO_0009030	0.73887	0
Blood	ENSG00000185028	LRRC14B	ENSG00000185028	ENSG00000185028	protein_coding	protein_coding	0.408876	0.40618	0.31	0.31	1	1	0.00273003	9.99467e-85	0.280501	0.280501	1_to_1	identical gene model		2	2	1	1											0	GO_0006306	0.096164	0
Blood	ENSG00000185031	SLC2A3P2	ENSG00000185031	ENSG00000185031	processed_pseudogene	processed_pseudogene	1.02347	1.01728	0.885	0.875	1	1	0.00273002	9.99467e-85	0	0	1_to_1	identical gene model		1	1	1	1			Clone Problem											0
Blood	ENSG00000185033	SEMA4B	ENSG00000185033	ENSG00000185033	protein_coding	protein_coding	44.8194	44.5473	42.93	42.6	1	1	0.00272897	1.06461e-84	0.989303	0.989303	1_to_1	identical gene model		15;14;5;11;2;3;2;9;4;4;4;4;5;2;15;2;3;5;2;2	4;4;5;15;3;2;4;14;15;5;2;2;11;2;9;3;2;5;4;2	20	20	new_contig_added, diff_parts_same_contig										0	EFO_0004533	0.33032	0
Blood	ENSG00000185037	ZNF733P	ENSG00000185037	ENSG00000185037	transcribed_unprocessed_pseudogene	transcribed_unprocessed_pseudogene	0.19	0.19	0.19	0.19	0	0			0	0	1_to_1	identical gene model		3;4	4;3	2	2											0	EFO_0000181	0.0014783	0
Blood	ENSG00000185038	MROH2A	ENSG00000185038	ENSG00000185038	protein_coding	protein_coding					0	0			1	1	1_to_1	identical gene model		42;3;3;2;5;2;7;42	42;3;3;42;2;5;7	8	7	diff_parts_same_contig										0	EFO_0004570	0.61741	0
Blood	ENSG00000185040	SPDYE16	ENSG00000185040	ENSG00000185040	protein_coding	protein_coding	0.783968	0.78625	0.68	0.675	1	1	-0.0145441	0.04869	0.761087	0.760414	1_to_1	identical gene model		7;7;7	7;7;7	3	3	diff_parts_same_contig		Variation	Variation							0	EFO_0009418	0.062867	0
Blood	ENSG00000185043	CIB1	ENSG00000185043	ENSG00000185043	protein_coding	protein_coding	116	115.232	111.29	110.96	1	1	0.00281175	6.72706e-73	0.890667	0.890672	1_to_1	identical gene model		7;7;8	7;7;8	3	3	diff_parts_same_contig						1	Epidermodysplasia verruciformis 3	3	known_molec_cause	0	Orphanet_302	0.69148	0
Blood	ENSG00000185046	ANKS1B	ENSG00000185046	ENSG00000185046	protein_coding	protein_coding	1.21615	1.20846	0.68	0.68	0	0			0.999612	0.999612	1_to_1	identical gene model		7;11;10;9;11;2;12;18;8;12;26;3;12;2;13;11;6;12;3;12;14;3;2;5;5;3;2;3;4;5;2;4;3;3	3;10;11;26;2;18;12;12;13;12;11;14;8;11;12;2;9;5;6;5;3;5;4;3;4;3;2;2;3;3;12;3;2;7	34	34	diff_parts_same_contig, new_contig_added										0	EFO_0009902	0.38184	0
Blood	ENSG00000185049	NELFA	ENSG00000185049	ENSG00000185049	protein_coding	protein_coding	9.8917	9.83262	9.25	9.24	1	1	0.00272973	9.99467e-85	0.993538	0.993538	1_to_1	identical gene model		10;11;5;11;5;6;3;7;8;4;10;7;2;3;11	11;11;7;10;11;10;7;6;8;3;5;2;5;3;4	15	15			GRC Housekeeping, Localization Problem								0	EFO_0000764	0.59221	0
Blood	ENSG00000185052	SLC24A3	ENSG00000185052	ENSG00000185052	protein_coding	protein_coding	0.316126	0.314685	0.22	0.22	1	1	0.00273003	9.99467e-85	0.979403	0.979403	1_to_1	identical gene model		17;18	17;18	2	2	new_contig_added, diff_parts_same_contig										0	MONDO_0005129	0.46518	0
Blood	ENSG00000185053	SGCZ	ENSG00000185053	ENSG00000185053	protein_coding	protein_coding	0.196	0.194	0.18	0.18	0	0			0	0	1_to_1	identical gene model		8;6	8;6	2	2	new_contig_added, diff_parts_same_contig										0	EFO_0004340	0.43709	0
Blood	ENSG00000185055	EFCAB10	ENSG00000185055	ENSG00000185055	protein_coding	protein_coding	1.24611	1.2382	0.99	0.98	1	1	0.00273003	9.99467e-85	0.893479	0.893479	1_to_1	identical gene model		3;4;5;5;4;5	4;5;5;4;5;3	6	6	diff_parts_same_contig										0	EFO_0005756	0.26557	0
Blood	ENSG00000185056	C5orf47	ENSG00000185056	ENSG00000185056	protein_coding	protein_coding	0.286667	0.284444	0.18	0.18	0	0			0.239659	0.239659	1_to_1	identical gene model		5;4	4;5	2	2											0	EFO_0004704	0.37896	0
Blood	ENSG00000185065	UFD1-AS1	ENSG00000185065	ENSG00000185065	lncRNA	lncRNA	0.948787	0.94251	0.79	0.78	1	1	0.00273002	9.99467e-85	0.18534	0.18534	1_to_1	identical gene model		2	2	1	1			GRC Housekeeping, Localization Problem, Clone Problem	Clone Problem							0	MONDO_0100096	0.0087292	0
Blood	ENSG00000185069	KRT76	ENSG00000185069	ENSG00000185069	protein_coding	protein_coding	0.31	0.31	0.31	0.31	0	0			0	0	1_to_1	identical gene model		9	9	1	1											0	EFO_0000181	0.18516	0
Blood	ENSG00000185070	FLRT2	ENSG00000185070	ENSG00000185070	protein_coding	protein_coding	0.85	1.015	0.14	0.57	0	0			0.194643	0.194643	1_to_1	identical gene model		2;2;2;2;3;3;5	2;3;5;2;3;2;2	7	7	diff_parts_same_contig, new_contig_added										0	EFO_0004462	0.39548	0
Blood	ENSG00000185074	OR7E31P	ENSG00000185074	ENSG00000185074	unprocessed_pseudogene	unprocessed_pseudogene	0.767222	0.761667	0.565	0.555	0	0			0.0657895	0.0657895	1_to_1	identical gene model		1	1	1	1														0
Blood	ENSG00000185078	RPL9P14	ENSG00000185078	ENSG00000185078	processed_pseudogene	processed_pseudogene	2.665	1.836	2.665	1.36	0	0			0	0	1_to_1	identical gene model		1	1	1	1			Variation	Variation										0
Blood	ENSG00000185085	INTS5	ENSG00000185085	ENSG00000185085	protein_coding	protein_coding	48.457	48.1445	48.555	48.295	1	1	0.00272995	9.99467e-85	0.029912	0.029912	1_to_1	identical gene model		2	2	1	1	diff_parts_same_contig										0	EFO_0003086	0.33262	0
Blood	ENSG00000185088	RPS27L	ENSG00000185088	ENSG00000185088	protein_coding	protein_coding	6.41291	6.36876	5.595	5.565	1	1	0.00272884	9.99467e-85	0.763018	0.763018	1_to_1	identical gene model		4;4;3;4;3;2;2;5	2;4;4;3;2;5;4;3	8	8	diff_parts_same_contig										0	EFO_0007328	0.46197	0
Blood	ENSG00000185090	MANEAL	ENSG00000185090	ENSG00000185090	protein_coding	protein_coding	0.482874	0.47988	0.37	0.37	1	1	0.00273003	9.99467e-85	0.976969	0.976969	1_to_1	identical gene model		2;4;4;4;3	4;4;3;4;2	5	5			Clone Problem								0	EFO_0007991	0.12576	0
Blood	ENSG00000185100	ADSS1	ENSG00000185100	ENSG00000185100	protein_coding	protein_coding	2.65919	2.64306	2.185	2.17	1	1	0.00273005	9.99467e-85	0.896847	0.896847	1_to_1	identical gene model		13;13;13;3;2;3;9;2;3;3;2;11	13;13;9;13;11;2;3;3;2;3;3;2	12	12							1	Myopathy, distal, 5	3	known_molec_cause	0	EFO_0004145	0.50884	0
Blood	ENSG00000185101	ANO9	ENSG00000185101	ENSG00000185101	protein_coding	protein_coding	31.4775	31.286	29.74	29.565	1	1	0.00053802	0.465579	0.936325	0.936276	1_to_1	identical gene model	0.999921	23;3;2;2;11;22;16;14	11;14;23;16;22;3;2;2	8	8	new_contig_added, diff_parts_same_contig										0	EFO_0004632;EFO_0000389	0.19004	0
Blood	ENSG00000185104	FAF1	ENSG00000185104	ENSG00000185104	protein_coding	protein_coding	4.37421	4.38961	4.28	4.27	1	1	-0.015641	4.93904e-11	0.887595	0.886421	1_to_1	identical gene model	0.999998	16;19;7;7;14	19;16;14;7;7	5	5	new_contig_added, diff_parts_same_contig		Clone Problem	Clone Problem							0	MONDO_0005129	0.21268	0
Blood	ENSG00000185105	MYADML2	ENSG00000185105	ENSG00000185105	protein_coding	protein_coding	0.275	0.273333	0.21	0.21	0	0			0	0	1_to_1	identical gene model		3	3	1	1	diff_parts_same_contig		Localization Problem, Gap	Localization Problem, Gap							0	EFO_0004312	0.19773	0
Blood	ENSG00000185112	FAM43A	ENSG00000185112	ENSG00000185112	protein_coding	protein_coding	55.3278	54.9867	54.05	53.695	1	1	0.00275017	2.03297e-83	0	0	1_to_1	identical gene model		1	1	1	1											0	EFO_0004348	0.39232	0
Blood	ENSG00000185115	NSMCE3	ENSG00000185115	ENSG00000185115	protein_coding	protein_coding	31.223	31.0271	30.58	30.38	1	1	0.00273015	9.99467e-85	0	0	1_to_1	identical gene model		1	1	1	1	diff_parts_same_contig		Missing sequence, Variation	Missing sequence, Variation			1	Lung disease, immunodeficiency, and chromosome breakage syndrome	3	known_molec_cause	0	MONDO_0008170	0.23099	0
Blood	ENSG00000185122	HSF1	ENSG00000185122	ENSG00000185122	protein_coding	protein_coding	36.2467	36.0192	35.61	35.41	1	1	0.0027293	9.99467e-85	0.980925	0.980925	1_to_1	identical gene model		13;8;4;13;2;5;2;7;3;10;3;6;6;3	13;13;5;6;10;4;2;6;8;3;3;7;3;2	14	14	new_contig_added		Localization Problem, Gap, Path Problem, Variation	Gap, Path Problem, Variation, Localization Problem							0	EFO_0000304	0.18143	0
Blood	ENSG00000185127	C6orf120	ENSG00000185127	ENSG00000185127	protein_coding	protein_coding	42.3751	42.1128	40.28	40.1	1	1	0.00272988	9.99467e-85	0.011553	0.011553	1_to_1	identical gene model		1	1	1	1	diff_parts_same_contig										0	EFO_0004784	0.21904	0
Blood	ENSG00000185129	PURA	ENSG00000185129	ENSG00000185129	protein_coding	protein_coding	6.93844	6.89496	6.59	6.535	1	1	0.00272954	9.99467e-85	0.500956	0.500956	1_to_1	identical gene model		1;2;2;2;2	2;2;2;2;1	5	5	diff_parts_same_contig						1	Neurodevelopmental disorder with neonatal respiratory insufficiency, hypotonia, and feeding difficulties	3	known_molec_cause	0	EFO_0003847	0.77792	0
Blood	ENSG00000185130	H2BC13	ENSG00000185130	ENSG00000185130	protein_coding	protein_coding	3.7232	3.694	2.5	2.49	0	0			0	0	1_to_1	identical gene model		1	1	1	1	diff_parts_same_contig		Variation								0	EFO_0000763;EFO_0005741	0.50304	0
Blood	ENSG00000185133	INPP5J	ENSG00000185133	ENSG00000185133	protein_coding	protein_coding	0.244286	0.243214	0.19	0.19	0	0			0.960868	0.960868	1_to_1	identical gene model		13;14;6;6;13;7;15;14;3;4;8;5;12	5;14;12;13;3;8;4;14;13;15;6;7;6	13	13			Clone Problem	Clone Problem							0	EFO_0000519	0.27046	0
Blood	ENSG00000185149	NPY2R	ENSG00000185149	ENSG00000185149	protein_coding	protein_coding					0	0			1	1	1_to_1	identical gene model		2;2	2;2	2	2											0	EFO_0000519	0.26103	0
Blood	ENSG00000185155	MIXL1	ENSG00000185155	ENSG00000185155	protein_coding	protein_coding	0.748662	0.742887	0.485	0.48	1	1	0.00272995	9.99467e-85	0.581428	0.581428	1_to_1	identical gene model		2;2;2	2;2;2	3	3	diff_parts_same_contig										0	EFO_0004696	0.28195	0
Blood	ENSG00000185156	MFSD6L	ENSG00000185156	ENSG00000185156	protein_coding	protein_coding	4.56044	4.53284	4.04	4.02	1	1	0.00272998	9.99467e-85	0	0	1_to_1	identical gene model		1	1	1	1											0	EFO_0004696	0.045393	0
Blood	ENSG00000185158	LRRC37B	ENSG00000185158	ENSG00000185158	protein_coding	protein_coding	24.7011	24.5459	23.5	23.38	1	1	0.00272903	9.99467e-85	0.968031	0.96803	1_to_1	identical gene model		12;12;12;15;2;11;4;3;2;3;7;4;2;4;3;5;8;2;7;10	2;3;15;2;12;11;10;8;12;12;4;7;5;7;3;2;4;4;3;2	20	20											0	EFO_0008039	0.1967	0
Blood	ENSG00000185163	DDX51	ENSG00000185163	ENSG00000185163	protein_coding	protein_coding	15.2167	15.1216	15.195	15.105	1	1	0.0027294	9.99467e-85	0.818196	0.818196	1_to_1	identical gene model		10;15;2;6;7;5	15;2;6;10;7;5	6	6											0	EFO_0004339	0.25205	0
Blood	ENSG00000185164	NOMO2	ENSG00000185164	ENSG00000185164	protein_coding	protein_coding	1.36949	1.6098	0.9	1.09	1	1	1.52883	8.20799e-52	0.998904	0.99981	1_to_1	transcript_count_diff		31;32;31;5;4;31;5;9;2	31;8;32;31;32;31;31;2;5;9;4;5	9	12	diff_parts_same_contig		Gap	Gap							0	EFO_0006527	0.093481	0
Blood	ENSG00000185168	LINC00482	ENSG00000185168	ENSG00000185168	lncRNA	lncRNA	7.52971	7.4846	6.4	6.365	1	1	0.00272958	9.99467e-85	0.00245242	0.00245242	1_to_1	identical gene model		4;3	4;3	2	2	diff_parts_same_contig			Localization Problem							0	MONDO_0004986	0.059133	0
Blood	ENSG00000185176	AQP12B	ENSG00000185176	ENSG00000185176	protein_coding	protein_coding	0.332143	0.330714	0.2	0.2	0	0			0.2	0.2	1_to_1	identical gene model		3;4;5;4;3;4	3;5;3;4;4;4	6	6											0	HP_0001873	0.086214	0
Blood	ENSG00000185177	ZNF479	ENSG00000185177	ENSG00000185177	protein_coding	protein_coding	0.86		0.86		0	0			0	1	1_to_1	transcript_count_diff		5	5;4;6	1	3	diff_parts_same_contig		Gap	Gap							0	EFO_0000182	0.1987	1			yes
Blood	ENSG00000185182	GOLGA8EP	ENSG00000185182	ENSG00000185182	transcribed_unprocessed_pseudogene	transcribed_unprocessed_pseudogene	0.225	0.48	0.225	0.48	0	0			0.8125	0.9	1_to_1	exon_count_diff		37;37	18;18	2	2	diff_parts_same_contig	yes	Gap, GRC Housekeeping, Missing sequence, Path Problem	Gap, Variation, Path Problem, GRC Housekeeping	Low Mappability	High Signal Region					0	MONDO_0008300	0.026497	0
Blood	ENSG00000185186	LINC00313	ENSG00000185186	ENSG00000185186	lncRNA	lncRNA	1.04268	1.0361	0.52	0.52	0	0			0.31875	0.31875	1_to_1	identical gene model		4;3;3;2;2;4;4;4;4	4;2;3;3;4;4;2;4;4	9	9	diff_parts_same_contig, new_contig_added		Clone Problem, GRC Housekeeping	Clone Problem							0	EFO_0000637	0.032523	0
Blood	ENSG00000185187	SIGIRR	ENSG00000185187	ENSG00000185187	protein_coding	protein_coding	137.047	136.123	130.76	129.895	1	1	0.00273008	9.99467e-85	0.969734	0.969734	1_to_1	identical gene model		10;10;10;2;6;3;4;4;7;4;4;5;7;2;5;2;6;5;5;8;2;6	10;10;10;3;7;2;4;8;2;7;6;5;6;2;4;6;5;5;5;4;4;2	22	22	diff_parts_same_contig										0	EFO_0004587	0.38813	0
Blood	ENSG00000185189	NRBP2	ENSG00000185189	ENSG00000185189	protein_coding	protein_coding	1.36249	1.3537	1.15	1.14	1	1	0.00272999	9.99467e-85	0.993295	0.993295	1_to_1	identical gene model		8;18;2;13;4;10;7;15;17;15	18;17;13;8;2;4;15;15;7;10	10	10	new_contig_added, diff_parts_same_contig		Path Problem	Path Problem							0	MONDO_0008006	0.074655	0
Blood	ENSG00000185198	PRSS57	ENSG00000185198	ENSG00000185198	protein_coding	protein_coding	2.75633	2.7362	1.95	1.93	1	1	0.00273001	9.99467e-85	0.90652	0.90652	1_to_1	identical gene model		5;5	5;5	2	2											0	EFO_0007937	0.24772	0
Blood	ENSG00000185201	IFITM2	ENSG00000185201	ENSG00000185201	protein_coding	protein_coding	75.7491	75.2645	73.635	73.26	1	1	0.00309427	8.94734e-15	0.998622	0.998622	1_to_1	identical gene model		2;2;3;3;2;2	3;2;2;2;3	6	5			Unknown	Unknown							0	EFO_0004833	0.33631	0
Blood	ENSG00000185203	WASIR1	ENSG00000185203	ENSG00000185203	lncRNA	lncRNA	0.835		0.51		0	0			0.941327	1	1_to_1	identical gene model	0.5	4	4	1	1	diff_parts_same_contig, hg19_errors_corrected		Path Problem	Path Problem	High Signal Region	High Signal Region								0
Blood	ENSG00000185215	TNFAIP2	ENSG00000185215	ENSG00000185215	protein_coding	protein_coding	213.667	212.38	205.67	204.61	1	1	0.0027263	1.40423e-84	0.990169	0.990169	1_to_1	identical gene model		13;3;4;5;11;5;8;9;12;5;2	13;4;3;12;11;8;5;9;5;5;2	11	11											0	EFO_0010071	0.3007	0
Blood	ENSG00000185219	ZNF445	ENSG00000185219	ENSG00000185219	protein_coding	protein_coding	3.54596	3.5233	3.4	3.38	1	1	0.00271132	9.99467e-85	0.812253	0.812251	1_to_1	identical gene model		8;6;5;2;10	8;6;10;5;2	5	5			Clone Problem	Clone Problem							0	EFO_1000044	0.13942	0
Blood	ENSG00000185220	PGBD2	ENSG00000185220	ENSG00000185220	protein_coding	protein_coding	6.18346	6.14461	6	5.965	1	1	0.00272828	1.00298e-84	0.799609	0.799609	1_to_1	identical gene model		3;3;3	3;3;3	3	3			Gap	Gap							0	EFO_0004526	0.26928	0
Blood	ENSG00000185221	GAPDHP24	ENSG00000185221	ENSG00000185221	processed_pseudogene	processed_pseudogene	2.03	2.02	2.03	2.02	0	0			0	0	1_to_1	identical gene model		1	1	1	1														0
Blood	ENSG00000185222	TCEAL9	ENSG00000185222	ENSG00000185222	protein_coding	protein_coding	1.06044	1.05333	0.77	0.77	1	1	0.00273002	9.99467e-85	0.652159	0.652159	1_to_1	identical gene model		2;3;1	2;3;1	3	3	diff_parts_same_contig		Localization Problem, Gap								0	Orphanet_124	0.085136	0
Blood	ENSG00000185231	MC2R	ENSG00000185231	ENSG00000185231	protein_coding	protein_coding	0.955	0.95	0.955	0.95	0	0			0	0	1_to_1	identical gene model		2;2	2;2	2	2			Variation	Variation			1	Glucocorticoid deficiency, due to ACTH unresponsiveness	3	known_molec_cause	1	Orphanet_361	0.81129	0
Blood	ENSG00000185236	RAB11B	ENSG00000185236	ENSG00000185236	protein_coding	protein_coding	294.821	292.906	292.375	290.635	1	1	0.00273001	9.99467e-85	0.613429	0.613427	1_to_1	identical gene model		5;4;2;4;3	4;5;2;3;4	5	5							1	Neurodevelopmental disorder with ataxic gait, absent speech, and decreased cortical white matter	3	known_molec_cause	0	MONDO_0060624	0.65777	0
Blood	ENSG00000185238	PRMT3	ENSG00000185238	ENSG00000185238	protein_coding	protein_coding	1.2288	1.22108	0.91	0.91	1	1	0.00273001	9.99467e-85	0.980367	0.980421	1_to_1	identical gene model	0.999908	15;16;14;7;3;8	15;7;16;14;3;8	6	6	new_contig_added, diff_parts_same_contig										0	EFO_0005526	0.34332	0
Blood	ENSG00000185245	GP1BA	ENSG00000185245	ENSG00000185245	protein_coding	protein_coding	0.802353	0.797873	0.61	0.61	1	1	0.00273004	9.99467e-85	0.972478	0.972478	1_to_1	identical gene model		2;3	2;3	2	2			Clone Problem	Clone Problem			1	Bernard-Soulier syndrome, type A1 (recessive);Bernard-Soulier syndrome, type A2 (dominant);Bernard-Soulier syndrome, type B;Giant platelet disorder, isolated;von Willebrand disease, platelet-type;{Nonarteritic anterior ischemic optic neuropathy, susceptibility to}	3;3;3;3;3;3	known_molec_cause;known_molec_cause;known_molec_cause;known_molec_cause;known_molec_cause;known_molec_cause	1	MONDO_0009276	0.80289	0
Blood	ENSG00000185246	PRPF39	ENSG00000185246	ENSG00000185246	protein_coding	protein_coding	5.49336	5.45888	4.86	4.83	1	1	0.00272956	9.99467e-85	0.976734	0.976734	1_to_1	identical gene model		14;15;13;3;14;16;15;5;3;3;2;6	3;14;13;2;15;15;16;3;14;6;5;3	12	12	diff_parts_same_contig, new_contig_added										0	EFO_0009262	0.0301	0
Blood	ENSG00000185247	MAGEA11	ENSG00000185247	ENSG00000185247	protein_coding	protein_coding	0.29	0.29	0.29	0.29	0	0			0.666667	0.666667	1_to_1	identical gene model		4;5;5;7	5;4;7;5	4	4	new_contig_added, diff_parts_same_contig		Path Problem, Unknown	Unknown, Path Problem							0	EFO_0005922	0.086551	0
Blood	ENSG00000185250	PPIL6	ENSG00000185250	ENSG00000185250	protein_coding	protein_coding	0.7775	0.774167	0.555	0.555	0	0			0.9988	0.9988	1_to_1	identical gene model		6;7;9;9;5;6;8;5	8;7;9;9;6;6;5;5	8	8											0	EFO_0004842	0.24729	0
Blood	ENSG00000185252	ZNF74	ENSG00000185252	ENSG00000185252	protein_coding	protein_coding	1.9388	1.9268	1.815	1.8	1	1	0.00272958	9.99467e-85	0.983509	0.983509	1_to_1	identical gene model		5;5;4;4;2;6;2;4;6	6;4;5;5;4;2;6;4;2	9	9	diff_parts_same_contig		Gap, Clone Problem, GRC Housekeeping, Localization Problem	Gap, Clone Problem							0	EFO_0007937	0.19944	0
Blood	ENSG00000185261	KIAA0825	ENSG00000185261	ENSG00000185261	protein_coding	protein_coding	2.29284	2.27807	2.01	2	1	1	0.0028407	1.11053e-55	0.566855	0.566873	1_to_1	identical gene model		5;9;20	20;9;5	3	3	new_contig_added, diff_parts_same_contig				Low Mappability	High Signal Region	1	Polydactyly, postaxial, type A10	3	known_molec_cause	0	Orphanet_93334	0.52207	0
Blood	ENSG00000185262	UBALD2	ENSG00000185262	ENSG00000185262	protein_coding	protein_coding	496.366	493	457.99	454.695	1	1	0.00274539	2.26897e-84	0.402737	0.40274	1_to_1	identical gene model		3;3;2	3;3;2	3	3				Localization Problem							0	EFO_0004530	0.20343	0
Blood	ENSG00000185264	TEX33	ENSG00000185264	ENSG00000185264	protein_coding	protein_coding					0	0			1	1	1_to_1	identical gene model		6;6;7;4	4;6;6;7	4	4	diff_parts_same_contig, new_contig_added		Clone Problem	Clone Problem							0	EFO_0004747	0.19603	0
Blood	ENSG00000185267	CDNF	ENSG00000185267	ENSG00000185267	protein_coding	protein_coding	0.845785	0.840413	0.65	0.65	1	1	0.00273002	9.99467e-85	0.934965	0.934965	1_to_1	identical gene model		4;6;4;4;3	4;6;4;3;4	5	5				GRC Housekeeping							0	EFO_0004587	0.18706	0
Blood	ENSG00000185269	NOTUM	ENSG00000185269	ENSG00000185269	protein_coding	protein_coding	0.393966	0.391724	0.285	0.285	0	0			0.233973	0.233973	1_to_1	identical gene model		11;8;8;3	11;8;8;3	4	4	diff_parts_same_contig		Localization Problem, Gap	Localization Problem, Gap							0	EFO_0003924	0.21963	0
Blood	ENSG00000185271	KLHL33	ENSG00000185271	ENSG00000185271	protein_coding	protein_coding	0.16	0.16	0.16	0.16	0	0			0.999194	0.999194	1_to_1	identical gene model		4;5;4	5;4;4	3	3											0	EFO_1001857	0.18454	0
Blood	ENSG00000185272	RBM11	ENSG00000185272	ENSG00000185272	protein_coding	protein_coding	1.4938	1.4815	1.09	1.08	1	1	0.00273003	9.99467e-85	0.965672	0.965672	1_to_1	identical gene model		5;3;5;5;2;4	5;5;4;3;5;2	6	6	diff_parts_same_contig, new_contig_added		Variation, GRC Housekeeping	Variation, GRC Housekeeping							0	EFO_0006797	0.059057	0
Blood	ENSG00000185274	GALNT17	ENSG00000185274	ENSG00000185274	protein_coding	protein_coding	0.275	0.27	0.275	0.27	0	0			0.809524	0.809524	1_to_1	identical gene model		11;4;11;11;10	11;11;4;11;10	5	5	new_contig_added, diff_parts_same_contig										0	EFO_0004784	0.31878	0
Blood	ENSG00000185278	ZBTB37	ENSG00000185278	ENSG00000185278	protein_coding	protein_coding	14.5484	14.4589	13.785	13.725	1	1	0.00259583	3.15581e-71	0.106587	0.10658	1_to_1	identical gene model	0.999998	4;4;4;5	4;5;4;4	4	4	new_contig_added, diff_parts_same_contig										0	MONDO_0013144;HP_0001976	0.49607	0
Blood	ENSG00000185290	NUPR2	ENSG00000185290	ENSG00000185290	protein_coding	protein_coding	1.68678	1.67695	1.34	1.33	0	0			0	0	1_to_1	identical gene model		2	2	1	1	diff_parts_same_contig										0	EFO_0007660	0.3141	0
Blood	ENSG00000185291	IL3RA	ENSG00000185291	ENSG00000185291	protein_coding	protein_coding	16.8132		12.93		1	0			0.829336	1	1_to_1	identical gene model	0.5	24;20;10	20;24;10	3	3						High Signal Region					0	EFO_0000222	0.43694	0
Blood	ENSG00000185294	SPPL2C	ENSG00000185294	ENSG00000185294	protein_coding	protein_coding	0.18	0.176667	0.19	0.19	0	0			0	0	1_to_1	identical gene model		1	1	1	1	diff_parts_same_contig		Unknown, Variation, Path Problem, Gap, GRC Housekeeping	Unknown, Variation, GRC Housekeeping, Gap							0	EFO_0008381	0.27491	0
Blood	ENSG00000185296		ENSG00000185296	ENSG00000185296	processed_pseudogene	processed_pseudogene					0	0					1_to_1	identical gene model		1	1	1	1														0
Blood	ENSG00000185298	CCDC137	ENSG00000185298	ENSG00000185298	protein_coding	protein_coding	33.2279	33.0258	29.89	29.7	1	1	0.0027289	9.99467e-85	0.873317	0.873317	1_to_1	identical gene model		6;5;2;7;3;7	6;7;7;3;5;2	6	6	diff_parts_same_contig, new_contig_added		Variation, GRC Housekeeping	Variation, GRC Housekeeping, Localization Problem							0	EFO_0004536	0.059054	0
Blood	ENSG00000185303	SFTPA2	ENSG00000185303	ENSG00000185303	protein_coding	protein_coding	0.398	0.395	0.23	0.23	0	0			0.375	0.375	1_to_1	identical gene model		6;5;6;2;3	6;5;6;2;3	5	5			Gap	Gap, GRC Housekeeping			1	Interstitial lung disease 2	3	known_molec_cause	0	EFO_0000768	0.69156	0
Blood	ENSG00000185304	RGPD2	ENSG00000185304	ENSG00000185304	protein_coding	protein_coding	0.862395	0.859542	0.64	0.64	1	1	0.00273049	9.99467e-85	0.972031	0.972031	1_to_1	identical gene model		23;2;23	23;23;2	3	3			Path Problem	Path Problem, Gap	High Signal Region	High Signal Region					0	EFO_0600008	0.09875	0
Blood	ENSG00000185305	ARL15	ENSG00000185305	ENSG00000185305	protein_coding	protein_coding	1.75424	1.74273	1.24	1.23	1	1	0.00273003	9.99467e-85	0.996034	0.996034	1_to_1	identical gene model		5;5;3;4;5;5;6	5;5;6;5;5;4;3	7	7	new_contig_added, diff_parts_same_contig										0	EFO_0007986	0.51098	0
Blood	ENSG00000185306	C12orf56	ENSG00000185306	ENSG00000185306	protein_coding	protein_coding	0.272857	0.271429	0.11	0.11	0	0			0.849524	0.849524	1_to_1	identical gene model		11;3;8;4;7;5;13	11;13;3;8;7;4;5	7	7	diff_parts_same_contig										0	EFO_0004526	0.30457	0
Blood	ENSG00000185313	SCN10A	ENSG00000185313	ENSG00000185313	protein_coding	protein_coding					0	0			0.75	0.75	1_to_1	identical gene model		28;27;27;27;28	28;28;27;27;27	5	5	diff_parts_same_contig						1	Episodic pain syndrome, familial, 2	3	known_molec_cause	0	EFO_0000275	0.71776	0
Blood	ENSG00000185319	SSXP4	ENSG00000185319	ENSG00000185319	unprocessed_pseudogene	unprocessed_pseudogene					0	0					1_to_1	identical gene model		3	3	1	1	diff_parts_same_contig		Path Problem, Gap	Path Problem							0	EFO_0000616	0.0073916	0
Blood	ENSG00000185324	CDK10	ENSG00000185324	ENSG00000185324	protein_coding	protein_coding	66.2543	65.8366	63.7	63.38	1	1	0.00272958	9.99467e-85	0.955189	0.955188	1_to_1	identical gene model		12;13;5;11;5;3;6;13;12;7;5;12;8;6;5;5;11;4;2;3;11;2	12;13;5;8;5;13;12;6;12;7;11;2;11;5;5;3;6;3;11;5;2;4	22	22	diff_parts_same_contig						1	Al Kaissi syndrome	3	known_molec_cause	0	MONDO_0044324	0.67703	0
Blood	ENSG00000185332	TMEM105	ENSG00000185332	ENSG00000185332	lncRNA	lncRNA	0.459851	0.45791	0.2	0.2	0	0			0.211219	0.211219	1_to_1	identical gene model		2;3;2;2;3	3;3;2;2;2	5	5	diff_parts_same_contig			Localization Problem							0	EFO_1000189	0.0061005	0
Blood	ENSG00000185338	SOCS1	ENSG00000185338	ENSG00000185338	protein_coding	protein_coding	7.94314	7.89661	3.3	3.28	1	1	0.00272998	9.99467e-85	0.923405	0.923405	1_to_1	identical gene model		2;1	2;1	2	2	diff_parts_same_contig		Variation, Clone Problem	Variation, Clone Problem			1	Autoinflammatory syndrome, familial, with or without immunodeficiency	3	known_molec_cause	0	EFO_0000403	0.47763	1			yes
Blood	ENSG00000185339	TCN2	ENSG00000185339	ENSG00000185339	protein_coding	protein_coding	1.29272	1.28556	0.895	0.89	1	1	0.00273002	9.99467e-85	0.994992	0.994992	1_to_1	identical gene model		9;9;9;2;10;2;3	2;10;9;9;9;2;3	7	7			Clone Problem	Clone Problem			1	Transcobalamin II deficiency	3	known_molec_cause	0	MONDO_0010149	0.65483	0
Blood	ENSG00000185340	GAS2L1	ENSG00000185340	ENSG00000185340	protein_coding	protein_coding	3.18211	2.85715	2.735	2.31	1	1	0.157951	1.40033e-21	0.988779	0.990574	1_to_1	exon_count_diff		6;3;2;2;3;5;9;9;8;9	6;3;2;6;5;6;2;6;5;3	10	10	new_contig_added, diff_parts_same_contig		Variation, Clone Problem	Variation, Clone Problem							0	EFO_0004584	0.2052	0
Blood	ENSG00000185344	ATP6V0A2	ENSG00000185344	ENSG00000185344	protein_coding	protein_coding	22.242	22.0974	20.95	20.85	1	1	0.00270554	4.68776e-81	0.824564	0.824545	1_to_1	identical gene model		20;9;5;6;18;2;3;7;9;14;8;21;2	20;9;21;18;2;9;14;7;6;8;5;3;2	13	13							1	Cutis laxa, autosomal recessive, type IIA;Wrinkly skin syndrome	3;3	known_molec_cause;known_molec_cause	0	Orphanet_2834	0.74144	0
Blood	ENSG00000185345	PRKN	ENSG00000185345	ENSG00000185345	protein_coding	protein_coding	0.914186	0.934524	0.39	0.4	0	0			0.974377	0.974377	1_to_1	identical gene model		11;10;11;9;11;12;8;5;3;13;2;3;4;2;12;7;3;2;6;2;3;2;2;10;3;10	12;12;7;10;9;11;11;11;8;5;10;10;3;6;2;13;3;3;2;2;3;4;2;3;2;2	26	26	new_contig_added, diff_parts_same_contig						1	Adenocarcinoma of lung, somatic;Ovarian cancer, somatic;Parkinson disease, juvenile, type 2;{Leprosy, susceptibility to, 2}	3;3;3;2	known_molec_cause;known_molec_cause;known_molec_cause;linakge_mapping	1	Orphanet_2828	0.80788	0
Blood	ENSG00000185347	TEDC1	ENSG00000185347	ENSG00000185347	protein_coding	protein_coding	8.98771	8.92634	8.79	8.74	1	1	0.00289019	2.56592e-39	0.960319	0.960323	1_to_1	identical gene model		8;7;7;8;9;8;7;4;9;5;7;4;7;3;5;2;6;7;8;2	8;4;7;9;8;8;5;7;4;9;8;3;7;6;5;7;7;7;2;2	20	20	new_contig_added										0	EFO_0004568	0.21112	0
Blood	ENSG00000185352	HS6ST3	ENSG00000185352	ENSG00000185352	protein_coding	protein_coding					0	0			1	1	1_to_1	identical gene model		2;1	2;1	2	2	diff_parts_same_contig, new_contig_added										0	EFO_0004340	0.4793	0
Blood	ENSG00000185359	HGS	ENSG00000185359	ENSG00000185359	protein_coding	protein_coding	116.137	115.432	114.38	113.415	1	1	0.00281048	5.38248e-79	0.862024	0.862028	1_to_1	identical gene model		22;4;3;8;5;1;2;10;1;3;2;5;4;5;6;8;5	5;6;8;22;10;5;5;1;5;8;2;1;2;4;4;3;3	17	17	diff_parts_same_contig, new_contig_added		Variation, GRC Housekeeping, Gap	Variation, GRC Housekeeping, Gap, Localization Problem							0	EFO_0004312	0.38456	0
Blood	ENSG00000185361	TNFAIP8L1	ENSG00000185361	ENSG00000185361	protein_coding	protein_coding	1.84106	1.82483	1.5	1.5	1	1	0.00272949	9.99467e-85	0.974698	0.974698	1_to_1	identical gene model		2;2;1	2;1;2	3	3	diff_parts_same_contig		Variation	Variation							0	EFO_0000616	0.092629	0
Blood	ENSG00000185372	OR2V1	ENSG00000185372	ENSG00000185372	protein_coding	protein_coding					0	0			1	1	1_to_1	identical gene model		1;3;2;4;2	3;2;4;2;1	5	5											0	EFO_0002939	0.20899	0
Blood	ENSG00000185379	RAD51D	ENSG00000185379	ENSG00000185379	protein_coding	protein_coding	6.77448	6.73171	5.56	5.52	1	1	0.0026712	1.92861e-69	0.841031	0.841021	1_to_1	identical gene model		7;10;11;8;9;6;4;5;9;4;9;7;10;4;9;8;3;10;3;5;9;4;3	10;11;9;7;9;8;10;10;9;9;7;9;3;8;4;5;4;5;6;4;4;3;3	23	23							1	{Breast-ovarian cancer, familial, susceptibility to, 4}	3	known_molec_cause	0	MONDO_0003582	0.72899	0
Blood	ENSG00000185385	OR7A17	ENSG00000185385	ENSG00000185385	protein_coding	protein_coding					0	0			1	1	1_to_1	identical gene model		1;3;3	3;3;1	3	3											0	EFO_0000621	0.21332	0
Blood	ENSG00000185386	MAPK11	ENSG00000185386	ENSG00000185386	protein_coding	protein_coding	0.812647	0.807765	0.49	0.49	1	1	0.00273002	9.99467e-85	0.986542	0.986542	1_to_1	identical gene model		12;13;12;4	12;13;12;4	4	4			Clone Problem	Clone Problem							0	EFO_1001480	0.53215	0
Blood	ENSG00000185390	FGF7P2	ENSG00000185390	ENSG00000185390	unprocessed_pseudogene	unprocessed_pseudogene					0	0					1_to_1	identical gene model		2	2	1	1	diff_parts_same_contig		GRC Housekeeping	GRC Housekeeping, Localization Problem										0
Blood	ENSG00000185404	SP140L	ENSG00000185404	ENSG00000185404	protein_coding	protein_coding	50.6612	50.3397	45.02	44.765	1	1	0.00280605	1.69259e-68	0.968811	0.968811	1_to_1	identical gene model		18;17;19;15;6;2;2;12;7;2	19;15;18;17;6;12;2;7;2;2	10	10	new_contig_added, diff_parts_same_contig										0	EFO_0007978	0.33121	0
Blood	ENSG00000185414	MRPL30	ENSG00000185414	ENSG00000185414	protein_coding	protein_coding	10.1752	10.1101	9.78	9.735	1	1	0.00272925	9.99467e-85	0.820693	0.820691	1_to_1	identical gene model		6;4;6;5;6	6;6;4;5;6	5	5			Path Problem	Path Problem							0	EFO_0004713	0.054444	0
Blood	ENSG00000185418	TARS3	ENSG00000185418	ENSG00000185418	protein_coding	protein_coding	3.86437	3.8405	3.14	3.12	1	1	0.00272975	9.99467e-85	0.950484	0.950484	1_to_1	identical gene model		19;20;2;14;4;2;19	19;14;20;4;19;2;2	7	7											0	MONDO_0010679	0.0065019	0
Blood	ENSG00000185420	SMYD3	ENSG00000185420	ENSG00000185420	protein_coding	protein_coding	2.60231	2.58547	2.215	2.2	1	1	0.00273002	9.99467e-85	0.983008	0.983008	1_to_1	identical gene model		7;9;7;6;6;5;6;5;8;5;3;2;6;12;2;6;7;12	7;9;3;12;12;8;2;2;7;6;6;7;5;6;6;6;5;5	18	18	diff_parts_same_contig, new_contig_added										0	EFO_0004327	0.37858	0
Blood	ENSG00000185432	METTL7A	ENSG00000185432	ENSG00000185432	protein_coding	protein_coding	7.37954	7.33356	6.88	6.85	1	1	0.00272861	1.02256e-84	0.968759	0.968759	1_to_1	identical gene model		2;3;3;3;3	3;3;3;2;3	5	5											0	EFO_0009270	0.257	0
Blood	ENSG00000185433	LINC00158	ENSG00000185433	ENSG00000185433	lncRNA	lncRNA	1.568	1.56	0.8	0.79	0	0			0.883721	0.883721	1_to_1	identical gene model		5;7;3;4;6;5;4;3;5;4;7;4;4;6;5;3;3;6;3;7;3;6;7;2	5;3;5;5;7;4;4;6;3;4;6;6;7;2;5;3;6;4;3;7;3;7;3;4	24	24	new_contig_added, diff_parts_same_contig		GRC Housekeeping								0	MONDO_0007254	0.0066524	0
Blood	ENSG00000185436	IFNLR1	ENSG00000185436	ENSG00000185436	protein_coding	protein_coding	7.45338	7.40633	6.64	6.6	1	1	0.00272864	1.03347e-84	0.485553	0.485553	1_to_1	identical gene model		7;6;4;6;7	7;6;7;6;4	5	5	new_contig_added, diff_parts_same_contig		Clone Problem								0	EFO_0003047	0.39498	0
Blood	ENSG00000185437	SH3BGR	ENSG00000185437	ENSG00000185437	protein_coding	protein_coding	1.32882	1.31895	0.89	0.885	0	0			0.933797	0.933797	1_to_1	identical gene model		7;7;7;7;4;6;2;6;6	7;7;6;6;7;7;6;4;2	9	9	new_contig_added, diff_parts_same_contig		GRC Housekeeping								0	EFO_0005763	0.1417	0
Blood	ENSG00000185442	FAM174B	ENSG00000185442	ENSG00000185442	protein_coding	protein_coding	6.49722	6.45407	5.41	5.37	1	1	0.0027299	9.99467e-85	0.48823	0.48823	1_to_1	identical gene model		3;3;2;3;2;3;3;3;3;4;3;2	3;3;3;3;3;3;3;4;2;3;2;2	12	12	new_contig_added, diff_parts_same_contig										0	EFO_0000272	0.36958	0
Blood	ENSG00000185448	FAM47A	ENSG00000185448	ENSG00000185448	protein_coding	protein_coding					0	0			1	1	1_to_1	identical gene model		1;2	1;2	2	2	diff_parts_same_contig										0	HP_0002269	0.11087	0
Blood	ENSG00000185453	ZSWIM9	ENSG00000185453	ENSG00000185453	protein_coding	protein_coding	5.76712	5.73165	5.595	5.565	1	1	0.0027295	9.99467e-85	0.561957	0.561957	1_to_1	identical gene model		5;2;4	4;5;2	3	3	diff_parts_same_contig										0	EFO_0004339	0.055018	0
Blood	ENSG00000185467	KPNA7	ENSG00000185467	ENSG00000185467	protein_coding	protein_coding	0.402813	0.400625	0.325	0.325	0	0			0	0	1_to_1	identical gene model		10	10	1	1	new_contig_added, diff_parts_same_contig		Clone Problem	Clone Problem							0	EFO_0007328	0.46197	0
Blood	ENSG00000185475	TMEM179B	ENSG00000185475	ENSG00000185475	protein_coding	protein_coding	79.7024	79.1966	80.56	80.11	1	1	0.00270473	7.74561e-83	0.831168	0.831166	1_to_1	identical gene model		5;3;2;4;4	5;4;4;2;3	5	5											0	EFO_0000729	0.0055309	0
Blood	ENSG00000185477	GPRIN3	ENSG00000185477	ENSG00000185477	protein_coding	protein_coding	10.8067	10.7382	10.02	9.97	1	1	0.00273878	2.26919e-84	0.348465	0.348466	1_to_1	identical gene model		1;2	2;1	2	2											0	EFO_0004587	0.46445	0
Blood	ENSG00000185479	KRT6B	ENSG00000185479	ENSG00000185479	protein_coding	protein_coding	0.592727	0.584545	0.36	0.35	0	0			0.0833333	0.0833333	1_to_1	identical gene model		9	9	1	1	diff_parts_same_contig						1	Pachyonychia congenita 2;Pachyonychia congenita 4;Steatocystoma multiplex	3;3;3	known_molec_cause;known_molec_cause;known_molec_cause	0	Orphanet_2309	0.63125	0
Blood	ENSG00000185480	PARPBP	ENSG00000185480	ENSG00000185480	protein_coding	protein_coding	0.71219	0.707299	0.45	0.45	1	1	0.00273003	9.99467e-85	0.962323	0.962323	1_to_1	identical gene model		11;5;11;3;6;7;8;2;3;12;5;5	12;5;5;11;3;11;5;3;6;7;8;2	12	12	diff_parts_same_contig		Clone Problem	Clone Problem							0	EFO_0004339	0.37055	0
