## Supplemental Table 1 for "Impact of genome build on RNA-seq interpretation and diagnostics" (part 6 of 168)

### Sheet: hg19_hg38 (continued)
tissue	gene_id	gene_name	gene_id_hg19	gene_id_hg38	featBiotype.hg19	featBiotype.hg38	mean_tpm_expressed_hg19	mean_tpm_expressed_hg38	median_tpm_expressed_hg19	median_tpm_expressed_hg38	is_expressed_30pct_hg19	is_expressed_30pct_hg38	logFC_hg38_hg19	adj_pval_hg38_hg19	mean_multi_mapped_hg19	mean_multi_mapped_hg38	hg19_hg38_annotation_comparison_edit	hg19_hg38_gene_model_comparison	hg38_hg19_gene_similarity	num_exons_hg19	num_exons_hg38	num_transcripts_hg19	num_transcripts_hg38	build_change_h38_hg19	discrep_var_hg38_hg19	hg19_issue	hg38_issue	hg19_blacklist_reason	hg38_blacklist_reason	is_omim_gene	omim_pheno	omim_confidence	omim_status	is_opentargets_gene	top_opentargets_pheno	top_opentargets_score	is_cancer_gene	cosmic_cancer_syndrome	cosmic_germline	cosmic_somatic
Blood	ENSG00000185482	STAC3	ENSG00000185482	ENSG00000185482	protein_coding	protein_coding	2.85833	2.84147	2.39	2.38	1	1	0.00273003	9.99467e-85	0.993999	0.993999	1_to_1	identical gene model		12;9;3;5;4;11;8	11;12;8;9;4;5;3	7	7							1	Myopathy, congenital, Baily-Bloch	3	known_molec_cause	0	Orphanet_168572	0.69899	0
Blood	ENSG00000185483	ROR1	ENSG00000185483	ENSG00000185483	protein_coding	protein_coding	0.4	0.39	0.25	0.25	0	0			0.968765	0.968765	1_to_1	identical gene model		9;7;6;8	9;7;6;8	4	4	new_contig_added, diff_parts_same_contig, hg19_errors_corrected		GRC Housekeeping, Clone Problem	GRC Housekeeping			1	?Deafness, autosomal recessive 108	3	known_molec_cause	0	MONDO_0019588	0.46629	0
Blood	ENSG00000185485	SDHAP1	ENSG00000185485	ENSG00000185485	transcribed_unprocessed_pseudogene	transcribed_unprocessed_pseudogene	26.4995	26.3285	25.5	25.35	1	1	0.002813	4.82671e-63	0.894924	0.894926	1_to_1	identical gene model		4;6;5;3;17;5;15;3	3;5;17;6;15;3;4;5	8	8	diff_parts_same_contig		Unknown	Unknown	High Signal Region	High Signal Region					0	EFO_0003060	0.0073916	0
Blood	ENSG00000185495	SEPTIN7P13	ENSG00000185495	ENSG00000185495	transcribed_unprocessed_pseudogene	transcribed_unprocessed_pseudogene	10.9717	10.8998	10.125	10.065	1	1	0.0027288	1.00002e-84	0.54585	0.54585	1_to_1	identical gene model		3;4;1;3;3;4	4;3;3;4;3;1	6	6					High Signal Region									0
Blood	ENSG00000185499	MUC1	ENSG00000185499	ENSG00000185499	protein_coding	protein_coding	1.36934	1.37544	1.08	1.08	1	1	-0.00263129	0.707582	0.978943	0.978564	1_to_1	exon_count_diff		8;7;5;7;5;8;8;7;5;7;7;9;9;7;2;6;3;7;4;7;7;9;9;5;8;7;6;8;2	8;7;7;11;5;8;7;6;7;4;8;7;7;9;9;9;8;5;7;5;8;5;7;6;7;7;3;2;2	29	29	new_contig_added		Variation, Clone Problem, GRC Housekeeping	Variation, Clone Problem			1	Malonyl-CoA decarboxylase deficiency;Tubulointerstitial kidney disease, autosomal dominant, 2	3;3	known_molec_cause;known_molec_cause	0	MONDO_0020726	0.70006	1			yes
Blood	ENSG00000185504	FAAP100	ENSG00000185504	ENSG00000185504	protein_coding	protein_coding	22.1952	22.057	21.31	21.21	1	1	0.00272904	9.99467e-85	0.943616	0.943616	1_to_1	identical gene model		9;5;9;2;3;3;4	9;5;9;4;3;3;2	7	7			Clone Problem	Clone Problem, Localization Problem							0	MONDO_0004892	0.22875	0
Blood	ENSG00000185507	IRF7	ENSG00000185507	ENSG00000185507	protein_coding	protein_coding	140.986	140.065	113.895	113.12	1	1	0.0027295	9.99467e-85	0.984898	0.984898	1_to_1	identical gene model		10;10;9;8;9;11;2;2;9;2;5;9;6;9;3;3;5	9;10;9;11;9;8;9;2;10;9;2;6;2;5;5;3;3	17	17			GRC Housekeeping	GRC Housekeeping			1	?Immunodeficiency 39	3	known_molec_cause	0	Orphanet_179006	0.47993	0
Blood	ENSG00000185513	L3MBTL1	ENSG00000185513	ENSG00000185513	protein_coding	protein_coding	2.88764	2.86948	2.28	2.27	1	1	0.00272991	9.99467e-85	0.979301	0.979301	1_to_1	identical gene model		10;18;19;22;19;22;3;4;23;16;5;3;2;5;16;3;3;13;17;19;16;17;17;17;16;15;19;16;21;7;5;17	19;4;23;15;22;22;21;19;16;19;5;3;16;17;17;7;17;16;19;18;3;5;16;17;16;17;13;3;10;5;3;2	32	32	diff_parts_same_contig										0	EFO_0005091	0.31015	0
Blood	ENSG00000185515	BRCC3	ENSG00000185515	ENSG00000185515	protein_coding	protein_coding	1.80346	1.79251	1.24	1.23	1	1	0.00273002	9.99467e-85	0.995655	0.995654	1_to_1	identical gene model		11;11;10;12;3;11;7;10;10;10	11;11;10;12;7;11;10;10;10;3	10	10	new_contig_added		Path Problem	Path Problem							0	MONDO_0008170	0.28225	0
Blood	ENSG00000185518	SV2B	ENSG00000185518	ENSG00000185518	protein_coding	protein_coding	1.67	1.66	1.67	1.66	0	0			0.998659	0.998659	1_to_1	identical gene model		12;13;12;3;2;15	12;13;15;2;12;3	6	6											0	EFO_0005542	0.57838	0
Blood	ENSG00000185519	FAM131C	ENSG00000185519	ENSG00000185519	protein_coding	protein_coding	0.364167	0.360833	0.3	0.295	0	0			0.417004	0.417004	1_to_1	identical gene model		7;6	7;6	2	2			GRC Housekeeping, Localization Problem								0	HP_0003124	0.31178	0
Blood	ENSG00000185522	LMNTD2	ENSG00000185522	ENSG00000185522	protein_coding	protein_coding	7.28399	7.23928	6.485	6.44	1	1	0.00272966	9.99467e-85	0.715478	0.715478	1_to_1	identical gene model		14;9;4;7;3	14;4;9;7;3	5	5			GRC Housekeeping	GRC Housekeeping							0	EFO_0004612	0.078061	0
Blood	ENSG00000185523	SPATA45	ENSG00000185523	ENSG00000185523	protein_coding	protein_coding	1.8294	1.8186	1.375	1.365	0	0			0	0	1_to_1	identical gene model		3	3	1	1											0	EFO_0004309	0.10891	0
Blood	ENSG00000185527	PDE6G	ENSG00000185527	ENSG00000185527	protein_coding	protein_coding	7.26	7.20078	5.005	4.985	1	1	0.00273004	9.99467e-85	0.944678	0.944678	1_to_1	identical gene model		4;4;4;3;3	4;3;3;4;4	5	5	diff_parts_same_contig, new_contig_added		Variation, GRC Housekeeping	Variation, GRC Housekeeping, Localization Problem			1	Retinitis pigmentosa 57	3	known_molec_cause	0	Orphanet_791	0.74649	0
Blood	ENSG00000185532	PRKG1	ENSG00000185532	ENSG00000185532	protein_coding	protein_coding	0.645	0.632308	0.33	0.325	0	0			0.899192	0.899192	1_to_1	identical gene model		15;7;18;18;5;6;8;2;8;11	18;8;18;5;6;7;2;8;15;11	10	10	new_contig_added, diff_parts_same_contig			GRC Housekeeping			1	Aortic aneurysm, familial thoracic 8	3	known_molec_cause	0	Orphanet_91387	0.64749	0
Blood	ENSG00000185551	NR2F2	ENSG00000185551	ENSG00000185551	protein_coding	protein_coding	0.26	0.26	0.235	0.235	0	0			0.704861	0.704861	1_to_1	identical gene model		3;3;3;3;2	3;3;2;3;3	5	5							1	46,XX sex reversal 5;Congenital heart defects, multiple types, 4	3;3	known_molec_cause;known_molec_cause	0	EFO_0005207	0.7127	0
Blood	ENSG00000185559	DLK1	ENSG00000185559	ENSG00000185559	protein_coding	protein_coding	0.47303	0.469697	0.25	0.25	0	0			0.643155	0.643155	1_to_1	identical gene model		6;5;6;2;3	6;5;2;6;3	5	5											0	EFO_0004339	0.49087	0
Blood	ENSG00000185561	TLCD2	ENSG00000185561	ENSG00000185561	protein_coding	protein_coding	0.681186	0.676126	0.6	0.6	1	1	0.00272994	9.99467e-85	0	0	1_to_1	identical gene model		4	4	1	1											0	EFO_0004343	0.23043	0
Blood	ENSG00000185565	LSAMP	ENSG00000185565	ENSG00000185565	protein_coding	protein_coding					0	0			1	1	1_to_1	identical gene model		9;3;5;6;7;5;6	6;7;9;6;3;5;5	7	7											0	EFO_0004784	0.47631	0
Blood	ENSG00000185567	AHNAK2	ENSG00000185567	ENSG00000185567	protein_coding	protein_coding	0.436615	0.439063	0.29	0.29	0	0	0.00273001	9.99467e-85	0.982176	0.982176	1_to_1	identical gene model		7;6;2;3	6;7;3;2	4	4											0	EFO_0002690	0.26223	0
Blood	ENSG00000185585	OLFML2A	ENSG00000185585	ENSG00000185585	protein_coding	protein_coding	0.163333	0.161667	0.13	0.13	0	0			0.982938	0.982938	1_to_1	identical gene model		5;5;8	8;5;5	3	3											0	EFO_0004343	0.30937	0
Blood	ENSG00000185591	SP1	ENSG00000185591	ENSG00000185591	protein_coding	protein_coding	7.5129	7.46882	6.59	6.54	1	1	0.00272995	9.99467e-85	0.997531	0.997531	1_to_1	identical gene model		6;6;2;3	6;3;6;2	4	4			Variation	Variation							0	EFO_0004526	0.26169	0
Blood	ENSG00000185594	SPATA8	ENSG00000185594	ENSG00000185594	lncRNA	lncRNA					0	0			1	1	1_to_1	identical gene model		3;2;3;3;2	3;3;3;2;2	5	5	diff_parts_same_contig										0	EFO_0002690	0.0088699	0
Blood	ENSG00000185596	WASH3P	ENSG00000185596	ENSG00000185596	transcribed_unprocessed_pseudogene	transcribed_unprocessed_pseudogene	25.8263	24.665	24.46	23.43	1	1	0.098596	1.28035e-40	0.976131	0.976322	1_to_1	identical gene model		8;10;5;10;7;3;10	3;5;8;7;10;10;10	7	7	diff_parts_same_contig		Missing sequence	Missing sequence	High Signal Region	High Signal Region					0	EFO_0000311;EFO_0003060;EFO_0000681	0.0014783	0
Blood	ENSG00000185607	ACTBP7	ENSG00000185607	ENSG00000185607	processed_pseudogene	processed_pseudogene	1.38	1.36333	0.8	0.79	0	0			0	0	1_to_1	identical gene model		1	1	1	1														0
Blood	ENSG00000185608	MRPL40	ENSG00000185608	ENSG00000185608	protein_coding	protein_coding	6.18222	6.14138	5.49	5.47	1	1	0.00272972	9.99467e-85	0.890424	0.890424	1_to_1	identical gene model		4;4;3	4;4;3	3	3			GRC Housekeeping, Localization Problem, Clone Problem	Clone Problem							0	EFO_1001999	0.010069	0
Blood	ENSG00000185610	DBX2	ENSG00000185610	ENSG00000185610	protein_coding	protein_coding	0.248333	0.246667	0.165	0.165	0	0			0	0	1_to_1	identical gene model		4	4	1	1											0	MONDO_0004359;MONDO_0005090	0.24667	0
Blood	ENSG00000185614	INKA1	ENSG00000185614	ENSG00000185614	protein_coding	protein_coding	16.6134	16.4952	15.53	15.44	1	1	0.00272998	9.99467e-85	0	0	1_to_1	identical gene model		2	2	1	1											0	EFO_0006336	0.15758	0
Blood	ENSG00000185615	PDIA2	ENSG00000185615	ENSG00000185615	protein_coding	protein_coding	0.540667	0.539333	0.32	0.32	0	0			0.583333	0.583333	1_to_1	identical gene model		11;11;5;5;4;10;7	11;10;11;5;7;4;5	7	7	diff_parts_same_contig										0	EFO_0004526	0.24631	0
Blood	ENSG00000185619	PCGF3	ENSG00000185619	ENSG00000185619	protein_coding	protein_coding	20.8001	20.6721	19.3	19.14	1	1	0.00272925	9.99467e-85	0.94126	0.94126	1_to_1	identical gene model		11;4;6;5;11;7;13;11;3;5;6;3;1	6;11;3;4;5;11;5;11;6;13;7;3;1	13	13	diff_parts_same_contig, new_contig_added		GRC Housekeeping, Localization Problem								0	EFO_0004833	0.37337	0
Blood	ENSG00000185621	LMLN	ENSG00000185621	ENSG00000185621	protein_coding	protein_coding	1.30374	1.29478	1.12	1.11	1	1	0.00272956	9.99467e-85	0.717301	0.717301	1_to_1	identical gene model		16;16;6;17;16;3;6;5;3;17;2	16;17;6;16;17;16;2;6;3;5;3	11	11											0	EFO_0001663	0.11087	0
Blood	ENSG00000185624	P4HB	ENSG00000185624	ENSG00000185624	protein_coding	protein_coding	88.0698	87.5198	86.71	86.02	1	1	0.00271292	4.17695e-81	0.991429	0.991429	1_to_1	identical gene model		11;7;10;2;4;3;6;2;2;5;5;4;2;4;3;5;5;5;4;11;4;6;3;5	11;11;7;3;2;3;5;10;5;2;4;6;5;6;4;2;5;5;4;5;4;4;3;2	24	24	diff_parts_same_contig		Gap, Localization Problem	Localization Problem, Gap			1	Cole-Carpenter syndrome 1	3	known_molec_cause	0	MONDO_0016085	0.6069	0
Blood	ENSG00000185627	PSMD13	ENSG00000185627	ENSG00000185627	protein_coding	protein_coding	58.53	58.1527	58.185	57.805	1	1	0.00272965	9.99467e-85	0.98186	0.98186	1_to_1	identical gene model		12;12;11;12;7;6;1;9;8;2;4;13;4;5;15	8;13;11;5;9;15;12;6;12;12;7;4;1;4;2	15	15			Unknown	Unknown							0	EFO_0000764	0.46197	0
Blood	ENSG00000185630	PBX1	ENSG00000185630	ENSG00000185630	protein_coding	protein_coding	1.9959	1.98239	1.055	1.055	1	1	0.00221983	2.10733e-05	0.976515	0.976508	1_to_1	identical gene model	0.999998	4;8;9;3;3;9;5;3;3;8;3;7;3;4;7;3;4;8;9;1;6;9	3;9;3;4;9;8;3;7;1;4;8;8;9;9;5;3;3;4;3;7;6;3	22	22	new_contig_added, diff_parts_same_contig						1	Congenital anomalies of kidney and urinary tract syndrome with or without hearing loss, abnormal ears, or developmental delay	3	known_molec_cause	0	MONDO_0060549	0.69799	1			yes
Blood	ENSG00000185631	RPL14P6	ENSG00000185631	ENSG00000185631	processed_pseudogene	processed_pseudogene	2.41429	2.40143	2.12	2.11	0	0			0	0	1_to_1	identical gene model		1	1	1	1	diff_parts_same_contig		Path Problem	Path Problem										0
Blood	ENSG00000185633	NDUFA4L2	ENSG00000185633	ENSG00000185633	protein_coding	protein_coding	0.861154	0.855577	0.64	0.635	0	0			0.874708	0.874708	1_to_1	identical gene model		5;4;2;4;3;3;2	4;5;4;3;2;3;2	7	7											0	MONDO_0005148	0.60746	0
Blood	ENSG00000185634	SHC4	ENSG00000185634	ENSG00000185634	protein_coding	protein_coding	0.588	0.5852	0.47	0.47	0	0			0.55594	0.55594	1_to_1	identical gene model		12;9;10;7;5;2	12;9;10;7;5;2	6	6											0	EFO_0008006	0.38804	0
Blood	ENSG00000185638	FTH1P14	ENSG00000185638	ENSG00000185638	processed_pseudogene	processed_pseudogene	1.08	1.07	1.08	1.07	0	0			0	0	1_to_1	identical gene model		1	1	1	1	diff_parts_same_contig													0
Blood	ENSG00000185640	KRT79	ENSG00000185640	ENSG00000185640	protein_coding	protein_coding	0.679483	0.675345	0.435	0.43	1	1	0.00273005	9.99467e-85	0.719655	0.719655	1_to_1	identical gene model		9;7;2	9;7;2	3	3											0	MONDO_0008170;EFO_0000673;EFO_0000181;EFO_0000349;EFO_0000519	0.18479	0
Blood	ENSG00000185641		ENSG00000185641	ENSG00000185641	processed_pseudogene	processed_pseudogene	53.8632	53.5058	25.63	25.52	1	1	0.0022132	3.63427e-12	0.0945338	0.0945176	1_to_1	identical gene model		1	1	1	1														0
Blood	ENSG00000185650	ZFP36L1	ENSG00000185650	ENSG00000185650	protein_coding	protein_coding	6.30417	6.26565	5.765	5.735	1	1	0.00272945	1.02608e-84	0.997345	0.997345	1_to_1	identical gene model		3;2;3;2;2;2	2;2;3;2;2;3	6	6	diff_parts_same_contig		GRC Housekeeping, Clone Problem	GRC Housekeeping, Clone Problem							0	MONDO_0004979	0.35377	0
Blood	ENSG00000185651	UBE2L3	ENSG00000185651	ENSG00000185651	protein_coding	protein_coding	11.8027	11.7214	10.22	10.13	1	1	0.00272991	9.99467e-85	0.979013	0.979045	1_to_1	identical gene model	0.999914	4;4;4;3	4;3;4;4	4	4	new_contig_added, diff_parts_same_contig		Clone Problem	Clone Problem	High Signal Region	High Signal Region					0	EFO_0004612	0.29214	0
Blood	ENSG00000185652	NTF3	ENSG00000185652	ENSG00000185652	protein_coding	protein_coding					0	0			1	1	1_to_1	identical gene model		1;2;5;3;2;3	2;5;2;1	6	4	diff_parts_same_contig, new_contig_added						1	[Low density lipoprotein cholesterol level QTL6]	3	known_molec_cause	0	EFO_0004698	0.30988	0
Blood	ENSG00000185658	BRWD1	ENSG00000185658	ENSG00000185658	protein_coding	protein_coding	18.6665	18.5155	17.405	17.275	1	1	0.00272981	9.99467e-85	0.750274	0.750274	1_to_1	identical gene model		42;5;41;42;15;12;15;15;14;26;14;5;7;3;2;2	42;26;41;42;2;12;7;15;15;14;15;14;2;5;5;3	16	16	new_contig_added, diff_parts_same_contig		GRC Housekeeping								0	EFO_0004248	0.30752	0
Blood	ENSG00000185662	SMIM23	ENSG00000185662	ENSG00000185662	protein_coding	protein_coding	0.678	0.672	0.45	0.44	0	0			0.166667	0.166667	1_to_1	identical gene model		5;4;8;4	4;4;8;5	4	4	diff_parts_same_contig										0	EFO_0004995	0.43793	0
Blood	ENSG00000185664	PMEL	ENSG00000185664	ENSG00000185664	protein_coding	protein_coding	4.12763	4.10145	3.11	3.09	1	1	0.00273001	9.99467e-85	0.778287	0.778287	1_to_1	identical gene model		11;5;5;12;5;11;7;6;8;3;5;4;4;7;9;4;2;12;3	11;12;12;11;9;7;4;8;2;7;5;5;3;5;4;4;5;6;3	19	19							1	Microcephaly 7, primary, autosomal recessive	3	known_molec_cause	0	EFO_0004995	0.24541	0
Blood	ENSG00000185666	SYN3	ENSG00000185666	ENSG00000185666	protein_coding	protein_coding	0.679952	0.674737	0.35	0.34	1	1	0.00273	9.99467e-85	0.224099	0.224099	1_to_1	identical gene model		7;14;3;3;3;3;3;3;2;4;2;4;6	14;4;3;7;3;3;4;6;3;2;2;3;3	13	13	diff_parts_same_contig, new_contig_added		Clone Problem	Localization Problem, Clone Problem							0	Orphanet_59181	0.50682	0
Blood	ENSG00000185668	POU3F1	ENSG00000185668	ENSG00000185668	protein_coding	protein_coding	0.515535	0.51239	0.32	0.32	1	1	0.00273008	9.99467e-85	0	0	1_to_1	identical gene model		1	1	1	1			Clone Problem								0	EFO_0000685	0.39184	0
Blood	ENSG00000185669	SNAI3	ENSG00000185669	ENSG00000185669	protein_coding	protein_coding	99.5465	98.9081	95.97	95.255	1	1	0.00274296	4.42612e-84	0.000765771	0.000765771	1_to_1	identical gene model		3	3	1	1	diff_parts_same_contig										0	EFO_0005192	0.28779	0
Blood	ENSG00000185670	ZBTB3	ENSG00000185670	ENSG00000185670	protein_coding	protein_coding	9.95928	9.867	8.19	8.13	1	1	0.00272997	9.99467e-85	0.959945	0.959945	1_to_1	identical gene model		2;2;2;2	2;2;2;2	4	4											0	EFO_0000311	0.063756	0
Blood	ENSG00000185674	LYG2	ENSG00000185674	ENSG00000185674	protein_coding	protein_coding	0.980645	0.973548	0.66	0.66	0	0			0.412688	0.412688	1_to_1	identical gene model		6;5;5;6;6;6	5;6;6;6;5;6	6	6			Path Problem	Path Problem							0	EFO_0007986	0.27166	0
Blood	ENSG00000185681	MORN5	ENSG00000185681	ENSG00000185681	protein_coding	protein_coding					0	0					1_to_1	identical gene model		5;4;2;3;4	5;4;4;3;2	5	5											0	EFO_0000708	0.36292	0
Blood	ENSG00000185684	EP400P1	ENSG00000185684	ENSG00000185684	transcribed_unprocessed_pseudogene	transcribed_unprocessed_pseudogene	11.7791	11.7051	11.4	11.33	1	1	0.00272995	9.99467e-85	0.624902	0.624902	1_to_1	identical gene model		11;6;5;3;6;8;3;7;10;3;3;3;2;11	8;3;3;3;10;6;6;5;2;3;3;11;11;7	14	14	diff_parts_same_contig													0
Blood	ENSG00000185686	PRAME	ENSG00000185686	ENSG00000185686	protein_coding	protein_coding	0.508571	0.505714	0.54	0.54	0	0			0.959514	0.962873	1_to_1	exon_count_diff		9;9;9;3;9;4;5;3;5;4;3;3;8;8	6;6;5;6;5;6;5;3;5;3;3;4;4;3	14	14	new_contig_added		Clone Problem	Clone Problem							0	HP_0000545;EFO_0004847	0.1285	0
Blood	ENSG00000185689	TEX56P	ENSG00000185689	ENSG00000185689	protein_coding	protein_coding	0.291818	0.289545	0.195	0.195	0	0			0.994401	0.994401	1_to_1	identical gene model		3;6;6;7;5;3;2;4;6	6;6;6;3;5;3;7;4;2	9	9														0
Blood	ENSG00000185697	MYBL1	ENSG00000185697	ENSG00000185697	protein_coding	protein_coding	20.8097	20.6783	16.54	16.45	1	1	0.00278722	4.57805e-82	0.529517	0.529519	1_to_1	identical gene model		12;5;3;16;1;15	16;12;15;3;5;1	6	6											0	EFO_0000389	0.14717	0
Blood	ENSG00000185701	OR5M5P	ENSG00000185701	ENSG00000185701	unprocessed_pseudogene	unprocessed_pseudogene					0	0					1_to_1	identical gene model	0.999359	1	1	1	1	new_contig_added, diff_parts_same_contig		Variation, GRC Housekeeping	Variation, GRC Housekeeping										0
Blood	ENSG00000185710	SMG1P4	ENSG00000185710	ENSG00000185710	transcribed_unprocessed_pseudogene	transcribed_unprocessed_pseudogene	1.24419	1.23465	0.73	0.73	1	1	0.0027301	9.99467e-85	0.994468	0.994468	1_to_1	identical gene model		7;7;6;28;8;2	6;28;7;7;8;2	6	6			Unknown, Path Problem	Unknown, Path Problem										0
Blood	ENSG00000185716	MOSMO	ENSG00000185716	ENSG00000185716	protein_coding	protein_coding	10.5623	10.4939	9.375	9.335	1	1	0.00272868	9.99467e-85	0.424261	0.424261	1_to_1	identical gene model		7;3;3;2;2;3;6	7;3;6;3;3;2;2	7	7	new_contig_added, diff_parts_same_contig		Unknown, Path Problem	Unknown, Path Problem							0	MONDO_0005147	0.0023873	0
Blood	ENSG00000185721	DRG1	ENSG00000185721	ENSG00000185721	protein_coding	protein_coding	19.801	19.6742	18.79	18.7	1	1	0.00272942	9.99467e-85	0.808611	0.808597	1_to_1	identical gene model		9;6;7;3;3;4;3	9;6;7;3;3;4;3	7	7	diff_parts_same_contig		Clone Problem	Clone Problem							0	HP_0001371	0.25871	0
Blood	ENSG00000185722	ANKFY1	ENSG00000185722	ENSG00000185722	protein_coding	protein_coding	27.602	27.4276	26.315	26.115	1	1	0.00272997	9.99467e-85	0.893544	0.893542	1_to_1	identical gene model		25;25;9;2;24;1;4;3;25;4;3;1;4;26	25;26;25;25;24;3;1;2;4;3;1;9;4;4	14	14	new_contig_added, diff_parts_same_contig										0	Orphanet_656	0.36958	0
Blood	ENSG00000185728	YTHDF3	ENSG00000185728	ENSG00000185728	protein_coding	protein_coding	2.14256	2.29027	1.235	1.475	1	1	-0.841117	6.04044e-31	0.998726	0.997977	1_to_1	exon_count_diff		4;2;3;2;8;6;8;6;7;8;7;9;9;8;8;9	4;6;2;3;5;5;4;6;6;3;5;4;5;5;6;2	16	16	new_contig_added, diff_parts_same_contig		Clone Problem	Clone Problem							0	EFO_0000612	0.26334	0
Blood	ENSG00000185730	ZNF696	ENSG00000185730	ENSG00000185730	protein_coding	protein_coding	13.0904	13.0086	12.975	12.895	1	1	0.00272948	9.99467e-85	0.365351	0.365351	1_to_1	identical gene model		3;3;4;4;2;4	4;4;2;3;3;4	6	6	diff_parts_same_contig, new_contig_added		Clone Problem, Variation	Clone Problem, Variation							0	EFO_0004526	0.20609	0
Blood	ENSG00000185736	ADARB2	ENSG00000185736	ENSG00000185736	protein_coding	protein_coding	6.66041	6.65836	5.175	5.15	1	1	0.00272949	9.99467e-85	0.382573	0.382573	1_to_1	identical gene model		4;3;10;3;3;2;3	10;3;3;3;4;2;3	7	7	new_contig_added, diff_parts_same_contig		GRC Housekeeping	GRC Housekeeping							0	EFO_0004703	0.43867	0
Blood	ENSG00000185737	NRG3	ENSG00000185737	ENSG00000185737	protein_coding	protein_coding	0.14	0.14	0.14	0.14	0	0			0.833333	0.833333	1_to_1	identical gene model		9;11;10;10;7;7;12;11;11	9;10;11;11;10;12;11;7;7	9	9	diff_parts_same_contig, new_contig_added			GRC Housekeeping							0	EFO_0000311	0.57803	0
Blood	ENSG00000185739	SRL	ENSG00000185739	ENSG00000185739	protein_coding	protein_coding	0.14	0.14	0.14	0.14	0	0			0.962963	0.962963	1_to_1	identical gene model		6;6;7	6;7;6	3	3			Variation	Variation							0	HP_0002619	0.31238	0
Blood	ENSG00000185742	C11orf87	ENSG00000185742	ENSG00000185742	protein_coding	protein_coding	0.18	0.177778	0.13	0.13	0	0			0	0	1_to_1	identical gene model		2	2	1	1	diff_parts_same_contig										0	EFO_0004875	0.33878	0
Blood	ENSG00000185745	IFIT1	ENSG00000185745	ENSG00000185745	protein_coding	protein_coding	7.27772	7.22844	2.71	2.685	1	1	0.0027306	9.99467e-85	0.965489	0.96549	1_to_1	identical gene model		2;3	3;2	2	2											0	OBI_1110021;EFO_0000544	0.088403	0
Blood	ENSG00000185753	CXorf38	ENSG00000185753	ENSG00000185753	protein_coding	protein_coding	7.72879	7.68103	7.52	7.47	1	1	0.00272914	1.04245e-84	0.962132	0.962132	1_to_1	identical gene model		7;7;5	7;5;7	3	3	diff_parts_same_contig, new_contig_added										0	EFO_0000349	0.0046135	0
Blood	ENSG00000185758	CLDN24	ENSG00000185758	ENSG00000185758	protein_coding	protein_coding	1.64846	1.63846	1.15	1.14	0	0			0.516092	0.516092	1_to_1	identical gene model		1	1	1	1			GRC Housekeeping								0	EFO_0004532	0.31041	0
Blood	ENSG00000185760	KCNQ5	ENSG00000185760	ENSG00000185760	protein_coding	protein_coding	2.53882	2.52353	1.55	1.54	0	0			0.999611	0.999611	1_to_1	identical gene model		15;15;16;9;14;15;14;13;3;2;2;5;12;13	15;15;16;15;14;13;12;14;9;5;13;2;2;3	14	14	diff_parts_same_contig, new_contig_added, hg19_errors_corrected		GRC Housekeeping	GRC Housekeeping	Low Mappability		1	Intellectual developmental disorder, autosomal dominant 46	3	known_molec_cause	0	Orphanet_178469	0.6998	0
Blood	ENSG00000185761	ADAMTSL5	ENSG00000185761	ENSG00000185761	protein_coding	protein_coding	2.95955	2.94034	2.34	2.33	1	1	0.00273007	9.99467e-85	0.783975	0.783975	1_to_1	identical gene model		12;11;11;6;8;6;3;12;7;2;2	12;2;11;12;11;2;3;8;7;6;6	11	11	diff_parts_same_contig										0	EFO_0000181	0.21603	0
Blood	ENSG00000185774	KCNIP4	ENSG00000185774	ENSG00000185774	protein_coding	protein_coding	2.22	2.21	2.22	2.21	0	0			0.999646	0.999646	1_to_1	identical gene model		7;8;8;8;9;8;8;3;2;9	9;7;8;8;8;8;8;9;2;3	10	10			GRC Housekeeping, Localization Problem	GRC Housekeeping							0	EFO_0004875	0.44672	0
Blood	ENSG00000185775	SPATA31A6	ENSG00000185775	ENSG00000185775	protein_coding	protein_coding	0.368333	0.358333	0.145	0.14	0	0			0.892754	0.905882	1_to_1	exon_length_diff	0.999968	4;3	4;3	2	2	diff_parts_same_contig, new_contig_added	yes	Gap, GRC Housekeeping, Path Problem	Gap, GRC Housekeeping										0
Blood	ENSG00000185787	MORF4L1	ENSG00000185787	ENSG00000185787	protein_coding	protein_coding	28.8194	28.6312	26.61	26.5	1	1	0.0029678	1.39507e-28	0.997382	0.997382	1_to_1	identical gene model		13;13;12;4;10;6;5;10;8;7;4;10;7;8;12;5;9;4;9;8;10;4;7	13;4;13;4;8;12;10;7;8;6;5;12;7;10;8;9;10;10;5;7;9;4;4	23	23	diff_parts_same_contig										0	EFO_0001645	0.38274	0
Blood	ENSG00000185792	NLRP9	ENSG00000185792	ENSG00000185792	protein_coding	protein_coding					0	0			1	1	1_to_1	identical gene model	0.999588	9;9	9;9	2	2	new_contig_added, diff_parts_same_contig										0	Orphanet_179006	0.048796	0
Blood	ENSG00000185798	WDR53	ENSG00000185798	ENSG00000185798	protein_coding	protein_coding	7.21061	7.20118	6.72	6.76	1	1	-6.9247e-05	0.95932	0.871971	0.871704	1_to_1	identical gene model	0.998118	4;3;2;3;2	4;2;3;2;3	5	5	new_contig_added, diff_parts_same_contig										0	MONDO_0004748;MONDO_0044992	0.084229	0
Blood	ENSG00000185800	DMWD	ENSG00000185800	ENSG00000185800	protein_coding	protein_coding	16.3742	16.2707	15.27	15.195	1	1	0.00272958	1.02025e-84	0.91407	0.91407	1_to_1	identical gene model		5;4;2;2;2;3;1;1	5;4;2;1;3;2;1;2	8	8											0	EFO_0004339	0.10524	0
Blood	ENSG00000185803	SLC52A2	ENSG00000185803	ENSG00000185803	protein_coding	protein_coding	4.03609	3.98901	3.75	3.72	1	1	0.00724465	6.51789e-06	0.997347	0.997356	1_to_1	identical gene model	0.999869	5;5;3;5;3;6;5;5;5;6;4;5;5;2;5;4;5;5;5;5;5;5;4;5;2;4;6	5;3;6;2;5;5;5;5;5;5;5;3;4;5;5;5;5;5;6;5;5;6;5;4;4;4;2	27	27	new_contig_added		Localization Problem, Variation	Variation, Localization Problem			1	Brown-Vialetto-Van Laere syndrome 2	3	known_molec_cause	1	Orphanet_97229	0.83147	0
Blood	ENSG00000185808	PIGP	ENSG00000185808	ENSG00000185808	protein_coding	protein_coding	2.95227	2.93336	2.45	2.43	1	1	0.00273001	9.99467e-85	0.913443	0.913489	1_to_1	identical gene model	0.999702	3;5;6;5;5;3;4;2	5;4;3;6;5;5;2;3	8	8	diff_parts_same_contig, new_contig_added		GRC Housekeeping				1	Developmental and epileptic encephalopathy 55	3	known_molec_cause	0	MONDO_0100062	0.53026	0
Blood	ENSG00000185811	IKZF1	ENSG00000185811	ENSG00000185811	protein_coding	protein_coding	41.3362	41.0587	29.73	29.55	1	1	0.00382441	3.44943e-13	0.998576	0.998577	1_to_1	identical gene model		8;7;3;5;6;7;4;2;7;7;4;4;6;3;2;5;6;5;3;4;6;5	4;6;3;5;8;4;7;3;5;6;7;4;6;5;7;7;5;4;3;6;2;2	22	22	new_contig_added, diff_parts_same_contig		Gap	Gap			1	Immunodeficiency, common variable, 13	3	known_molec_cause	0	MONDO_0014810	0.74182	1			yes
Blood	ENSG00000185813	PCYT2	ENSG00000185813	ENSG00000185813	protein_coding	protein_coding	15.9103	15.8089	14.62	14.51	1	1	0.00265754	1.44115e-71	0.951877	0.951873	1_to_1	identical gene model		13;14;13;13;13;12;8;2;3;4;4;8;11;9;6;3;3;12	13;13;14;12;13;3;8;13;4;12;2;9;3;11;8;6;4;3	18	18	diff_parts_same_contig		Localization Problem, Gap	Localization Problem, Gap			1	Spastic paraplegia 82, autosomal recessive	3	known_molec_cause	0	MONDO_0032906	0.70087	0
Blood	ENSG00000185818	NAT8L	ENSG00000185818	ENSG00000185818	protein_coding	protein_coding	0.891968	0.890121	0.71	0.71	1	1	0.00272987	9.99467e-85	0	0	1_to_1	identical gene model		3	3	1	1			GRC Housekeeping, Localization Problem				1	?N-acetylaspartate deficiency	3	known_molec_cause	0	MONDO_0013549	0.4536	0
Blood	ENSG00000185821	OR6C76	ENSG00000185821	ENSG00000185821	protein_coding	protein_coding	1	0.99	1	0.99	0	0			0	0	1_to_1	identical gene model		1	1	1	1											0	EFO_0000673	0.18479	0
Blood	ENSG00000185823	NPAP1	ENSG00000185823	ENSG00000185823	protein_coding	protein_coding	0.44	0.436667	0.23	0.23	0	0			0	0	1_to_1	identical gene model		1	1	1	1			Gap, GRC Housekeeping	Gap, GRC Housekeeping							0	EFO_0004747	0.27468	0
Blood	ENSG00000185825	BCAP31	ENSG00000185825	ENSG00000185825	protein_coding	protein_coding	45.3505	45.047	43.3	43.04	1	1	0.00272876	9.99467e-85	0.994766	0.994766	1_to_1	identical gene model		8;6;6;6;4;6;8;2;2;8;4;6;9;8	8;8;9;8;8;6;2;6;6;6;6;4;4;2	14	14	diff_parts_same_contig		Path Problem	Path Problem			1	Deafness, dystonia, and cerebral hypomyelination	3	known_molec_cause	0	MONDO_0010334	0.73289	0
Blood	ENSG00000185829	ARL17A	ENSG00000185829	ENSG00000185829	protein_coding	protein_coding	7.85202	7.80149	7.235	7.195	1	1	0.00278542	3.72617e-79	0.808873	0.808873	1_to_1	identical gene model		5;4;5;4;4;4;2	5;4;5;4;4;4;2	7	7			Gap, Path Problem, Unknown, Variation, GRC Housekeeping	Path Problem, Unknown, Variation, GRC Housekeeping, Gap							0	EFO_0005192	0.37337	0
Blood	ENSG00000185834	RPL12P4	ENSG00000185834	ENSG00000185834	processed_pseudogene	processed_pseudogene	46.9844	46.6919	35.33	35.13	1	1	0.000542695	0.600647	0.262384	0.26185	1_to_1	identical gene model		1	1	1	1	diff_parts_same_contig													0
Blood	ENSG00000185837	HDHD5-AS1	ENSG00000185837	ENSG00000185837	lncRNA	lncRNA	2.77741	2.75988	2.26	2.25	0	0			0.054902	0.054902	1_to_1	identical gene model		2;2	2;2	2	2			Clone Problem	Clone Problem										0
Blood	ENSG00000185838	GNB1L	ENSG00000185838	ENSG00000185838	protein_coding	protein_coding	1.3347	1.32607	0.99	0.99	1	1	0.00273004	9.99467e-85	0.984211	0.984211	1_to_1	identical gene model		8;7;8;3;6;4	8;7;8;6;4;3	6	6	new_contig_added, diff_parts_same_contig		GRC Housekeeping, Localization Problem, Clone Problem	Clone Problem							0	EFO_0004695	0.33069	0
Blood	ENSG00000185839		ENSG00000185839	ENSG00000185839	processed_pseudogene	processed_pseudogene	2.2876	2.27335	1.79	1.78	1	1	0.00273002	9.99467e-85	0.0507876	0.0507876	1_to_1	identical gene model		1	1	1	1			Clone Problem											0
Blood	ENSG00000185842	DNAH14	ENSG00000185842	ENSG00000185842	protein_coding	protein_coding	0.39046	0.385402	0.19	0.19	1	1	0.00273001	9.99467e-85	0.192782	0.192782	1_to_1	identical gene model		40;5;6;11;7;11;4;84;4;83;61;8;3;2;2;5;5;7;28	61;84;7;11;11;7;6;5;83;4;3;2;2;5;5;40;28;8;4	19	19	new_contig_added, diff_parts_same_contig										0	EFO_0004531;EFO_0003923	0.21701	0
Blood	ENSG00000185847	LINC01405	ENSG00000185847	ENSG00000185847	lncRNA	lncRNA	1.9525	1.94	1.425	1.415	0	0			0.257143	0.257143	1_to_1	identical gene model		2;3;3;3;2;3;2;3;3;2	3;2;3;3;3;3;2;2;2;3	10	10											0	EFO_0000676	0.027969	0
Blood	ENSG00000185860	CCDC190	ENSG00000185860	ENSG00000185860	protein_coding	protein_coding	0.637778	0.633333	0.49	0.48	0	0			0.242424	0.242424	1_to_1	identical gene model		4;3;5;2;2	2;5;4;3;2	5	5											0	EFO_0004703	0.30307	0
Blood	ENSG00000185862	EVI2B	ENSG00000185862	ENSG00000185862	protein_coding	protein_coding	292.534	290.647	254.825	253.6	1	1	0.00272843	1.0008e-84	0.925936	0.925936	1_to_1	identical gene model		2;3	2;3	2	2			Clone Problem	Clone Problem							0	EFO_0004696	0.1919	0
Blood	ENSG00000185863	TMEM210	ENSG00000185863	ENSG00000185863	protein_coding	protein_coding	1.18	1.17	1.18	1.17	0	0			0.882353	0.882353	1_to_1	identical gene model		4;2;3;4	4;3;2;4	4	4											0	EFO_0004593	0.0036958	0
Blood	ENSG00000185864	NPIPB4	ENSG00000185864	ENSG00000185864	protein_coding	protein_coding	38.31	38.1199	36.63	36.52	1	1	3.18128e-05	0.993576	0.978963	0.978925	1_to_1	identical gene model		5;4;9;5;5;4;5;2;5;2;6;4;5;3;9;3;4;3;3;3;3;6	5;4;3;3;5;6;4;5;5;4;4;9;9;3;3;2;6;5;3;5;3;2	22	22			Unknown, Path Problem	Unknown, Path Problem							0	EFO_0007010	0.030992	0
Blood	ENSG00000185869	ZNF829	ENSG00000185869	ENSG00000185869	protein_coding	protein_coding	2.32455	2.30853	2.01	2	1	1	0.00272897	9.99467e-85	0.295107	0.295107	1_to_1	identical gene model		6;5;6	6;6;5	3	3	new_contig_added, diff_parts_same_contig										0	EFO_0007789	0.10525	0
Blood	ENSG00000185873	TMPRSS11B	ENSG00000185873	ENSG00000185873	protein_coding	protein_coding	0.46	0.456667	0.18	0.18	0	0			0	0	1_to_1	identical gene model		10;6;2	10;2;6	3	3	diff_parts_same_contig		Gap	Gap							0	EFO_0004527	0.05999	0
Blood	ENSG00000185875	THNSL1	ENSG00000185875	ENSG00000185875	protein_coding	protein_coding	0.343875	0.341938	0.26	0.26	1	1	0.00273007	9.99467e-85	0.983231	0.983231	1_to_1	identical gene model		3;3	3;3	2	2				GRC Housekeeping							0	EFO_0007986	0.27421	0
Blood	ENSG00000185880	TRIM69	ENSG00000185880	ENSG00000185880	protein_coding	protein_coding	74.1555	73.6748	67.25	66.97	1	1	0.00273001	9.99467e-85	0.537109	0.537109	1_to_1	identical gene model		7;6;5;6;2;8;2;6;3;5;4;2	8;2;3;2;2;7;6;6;5;6;5;4	12	12	new_contig_added, diff_parts_same_contig		GRC Housekeeping	GRC Housekeeping							0	EFO_0006798	0.26532	0
Blood	ENSG00000185883	ATP6V0C	ENSG00000185883	ENSG00000185883	protein_coding	protein_coding	370.634	368.374	314.745	313.925	1	1	0.00277643	1.26175e-82	0.893574	0.893576	1_to_1	identical gene model		3;2;3;3	3;3;3;2	4	4											0	HP_0001250	0.34001	0
Blood	ENSG00000185885	IFITM1	ENSG00000185885	ENSG00000185885	protein_coding	protein_coding	17.2173	17.1041	15.5	15.43	1	1	0.00273029	9.99467e-85	0.998563	0.998563	1_to_1	identical gene model		3;2;2;3	2;3;3;2	4	4			Unknown	Unknown							0	MONDO_0024622	0.18479	0
Blood	ENSG00000185888	PRSS38	ENSG00000185888	ENSG00000185888	protein_coding	protein_coding	0.50375	0.50125	0.365	0.365	0	0			0	0	1_to_1	identical gene model		5	5	1	1											0	EFO_0004612	0.18815	0
Blood	ENSG00000185896	LAMP1	ENSG00000185896	ENSG00000185896	protein_coding	protein_coding	112.459	111.773	110.98	110.175	1	1	0.00275478	1.83634e-83	0.81774	0.817737	1_to_1	identical gene model		9;2;6	9;6;2	3	3	diff_parts_same_contig, new_contig_added										0	EFO_0004612	0.11152	0
Blood	ENSG00000185897	FFAR3	ENSG00000185897	ENSG00000185897	protein_coding	protein_coding	2.16278	2.1489	1.52	1.51	1	1	0.00273033	9.99467e-85	0.854657	0.854657	1_to_1	identical gene model		2;1	2;1	2	2	diff_parts_same_contig										0	EFO_0000519	0.25043	0
Blood	ENSG00000185899	TAS2R60	ENSG00000185899	ENSG00000185899	protein_coding	protein_coding	1.2168	1.2094	1	1	1	1	0.00273002	9.99467e-85	0	0	1_to_1	identical gene model		1	1	1	1	diff_parts_same_contig										0	EFO_0000519	0.22427	0
Blood	ENSG00000185900	POMK	ENSG00000185900	ENSG00000185900	protein_coding	protein_coding	6.95433	6.91089	6.835	6.8	1	1	0.00272896	9.99467e-85	0.670065	0.670065	1_to_1	identical gene model		5;2;3;2;2;4;3;2;2;2;3;2;2;2;2;3;2;3;4;2	4;2;5;2;4;2;2;2;3;3;2;2;3;3;2;3;2;2;2;2	20	20							1	?Muscular dystrophy-dystroglycanopathy (limb-girdle), type C, 12;Muscular dystrophy-dystroglycanopathy (congenital with brain and eye anomalies), type A, 12	3;3	known_molec_cause;known_molec_cause	0	MONDO_0000171	0.76577	0
Blood	ENSG00000185903	OR11N1P	ENSG00000185903	ENSG00000185903	unprocessed_pseudogene	unprocessed_pseudogene					0	0					1_to_1	identical gene model		1	1	1	1	diff_parts_same_contig													0
Blood	ENSG00000185904	LINC00839	ENSG00000185904	ENSG00000185904	lncRNA	lncRNA	0.867143	0.86	0.61	0.61	0	0			0.424242	0.424242	1_to_1	identical gene model		5;5;4;4;3;2;4;2;4	4;5;4;5;2;2;4;4;3	9	9			Clone Problem, GRC Housekeeping, Localization Problem	Clone Problem, GRC Housekeeping							0	EFO_0001064	0.025353	0
Blood	ENSG00000185905	C16orf54	ENSG00000185905	ENSG00000185905	protein_coding	protein_coding	570.291	566.754	567.215	563.78	1	1	0.00272967	9.99467e-85	0	0	1_to_1	identical gene model		2	2	1	1	diff_parts_same_contig		Localization Problem	Localization Problem							0	HP_0006554	0.024531	0
Blood	ENSG00000185909	KLHDC8B	ENSG00000185909	ENSG00000185909	protein_coding	protein_coding	21.3769	21.2441	19.02	18.92	1	1	0.0027304	9.99467e-85	0.814366	0.814366	1_to_1	identical gene model		6;5;2;2;3	6;5;3;2;2	5	5	diff_parts_same_contig						1	{Hodgkin lymphoma, susceptibility to}	3	known_molec_cause	0	EFO_0000183	0.45325	0
Blood	ENSG00000185915	KLHL34	ENSG00000185915	ENSG00000185915	protein_coding	protein_coding	1.31462	1.3063	1.05	1.04	1	1	0.00272988	9.99467e-85	0	0	1_to_1	identical gene model		1	1	1	1											0	EFO_0001064	0.034393	0
Blood	ENSG00000185917	SETD4	ENSG00000185917	ENSG00000185917	protein_coding	protein_coding	3.56033	3.53863	3.19	3.18	1	1	0.00272952	9.99467e-85	0.985178	0.985179	1_to_1	identical gene model		12;8;8;7;7;12;10;6;6;6;4;7;2;5;11;4;5	12;12;10;11;5;5;8;8;7;7;6;6;4;7;6;2;4	17	17	new_contig_added, diff_parts_same_contig		GRC Housekeeping								0	EFO_0004458	0.3811	0
Blood	ENSG00000185920	PTCH1	ENSG00000185920	ENSG00000185920	protein_coding	protein_coding	1.63127	1.62158	0.9	0.9	1	1	0.00272943	9.99467e-85	0.984489	0.984489	1_to_1	identical gene model		24;8;24;21;24;24;24;23;24;5;2;3;7;4;7;5;3;2;2;2;5;2;4;4;7;7;5	24;24;24;24;21;23;3;24;24;4;2;8;2;3;7;7;7;7;5;2;5;5;5;2;4;4;2	27	27							1	Basal cell carcinoma, somatic;Basal cell nevus syndrome;Holoprosencephaly 7	3;3;3	known_molec_cause;known_molec_cause;known_molec_cause	1	MONDO_0007187	0.83941	1	nevoid basal cell carcinoma syndrome	yes	yes
Blood	ENSG00000185924	RTN4RL1	ENSG00000185924	ENSG00000185924	protein_coding	protein_coding	1.12236	1.11981	0.97	0.97	1	1	0.00272974	9.99467e-85	0	0	1_to_1	identical gene model		2	2	1	1	diff_parts_same_contig, new_contig_added										0	EFO_0004995	0.4262	0
Blood	ENSG00000185926	OR4C46	ENSG00000185926	ENSG00000185926	protein_coding	protein_coding	1.44	1.43	1.44	1.43	0	0			0	0	1_to_1	identical gene model		1	1	1	1	diff_parts_same_contig, new_contig_added		Gap	Gap							0	EFO_0006336	0.23689	0
Blood	ENSG00000185933	CALHM1	ENSG00000185933	ENSG00000185933	protein_coding	protein_coding	0.633261	0.629652	0.495	0.49	1	1	0.00273003	9.99467e-85	0	0	1_to_1	identical gene model		2	2	1	1											0	EFO_0007993	0.11094	0
Blood	ENSG00000185940	KRTAP5-5	ENSG00000185940	ENSG00000185940	protein_coding	protein_coding	1.43	1.42	1.48	1.47	0	0			0	0	1_to_1	identical gene model		1	1	1	1			Clone Problem, Variation, GRC Housekeeping	Clone Problem, Variation, GRC Housekeeping							0	EFO_0000673;EFO_0000181;EFO_0000349	0.18479	0
Blood	ENSG00000185942	NKAIN3	ENSG00000185942	ENSG00000185942	protein_coding	protein_coding	0.425714	0.421429	0.22	0.22	0	0			0.547124	0.547124	1_to_1	identical gene model		6;7;5;3;7;7;5;8;4;2;6;3	6;7;7;5;5;8;6;7;3;3;4;2	12	12	diff_parts_same_contig, new_contig_added										0	EFO_0005301	0.31589	0
Blood	ENSG00000185946	RNPC3	ENSG00000185946	ENSG00000185946	protein_coding	protein_coding	15.8875	15.7909	14	13.915	1	1	0.00269944	1.74853e-81	0.901346	0.901344	1_to_1	identical gene model		15;15;5;2;8;6;3;16;6	15;6;15;16;8;6;5;2;3	9	9	diff_parts_same_contig		Gap, Variation, Clone Problem, GRC Housekeeping	Gap, Variation			1	Pituitary hormone deficiency, combined or isolated, 7	3	known_molec_cause	0	Orphanet_231671	0.52063	0
Blood	ENSG00000185947	ZNF267	ENSG00000185947	ENSG00000185947	protein_coding	protein_coding	5.29018	5.25375	4.315	4.29	1	1	0.00272911	9.99467e-85	0.928676	0.928676	1_to_1	identical gene model	0.999973	4;5;5;4;6;1	4;5;6;5;4;1	6	6	new_contig_added, diff_parts_same_contig										0	EFO_0003033	0.013377	0
Blood	ENSG00000185950	IRS2	ENSG00000185950	ENSG00000185950	protein_coding	protein_coding	35.5742	35.356	31.73	31.58	1	1	0.00273005	9.99467e-85	0	0	1_to_1	identical gene model		2	2	1	1							1	{Diabetes mellitus, noninsulin-dependent}	3	known_molec_cause	0	EFO_0005192	0.49494	0
Blood	ENSG00000185955	SPACDR	ENSG00000185955	ENSG00000185955	protein_coding	protein_coding	7.38262	7.33578	6.66	6.61	1	1	0.00273007	9.99467e-85	0.407362	0.407362	1_to_1	identical gene model		3;2	3;2	2	2											0	EFO_0004309	0.12782	0
Blood	ENSG00000185958	FAM186A	ENSG00000185958	ENSG00000185958	protein_coding	protein_coding					0	0			1	1	1_to_1	identical gene model		8;3;5;8	5;8;8;3	4	4											0	MONDO_0024622	0.24352	0
Blood	ENSG00000185960	SHOX	ENSG00000185960	ENSG00000185960	protein_coding	protein_coding	0.39		0.39		0	0			0.222222	1	1_to_1	identical gene model	0.5	12;10;12	12;12;10	3	3	diff_parts_same_contig, new_contig_added						1	Langer mesomelic dysplasia;Langer mesomelic dysplasia;Leri-Weill dyschondrosteosis;Leri-Weill dyschondrosteosis;Short stature, idiopathic familial;Short stature, idiopathic familial	3;3;3;3;3;3	known_molec_cause;known_molec_cause;known_molec_cause;known_molec_cause;known_molec_cause;known_molec_cause	0	MONDO_0007481	0.74365	0
Blood	ENSG00000185962	LCE3A	ENSG00000185962	ENSG00000185962	protein_coding	protein_coding					0	0					1_to_1	identical gene model		1	1	1	1	diff_parts_same_contig		GRC Housekeeping								0	EFO_0000519	0.23099	0
Blood	ENSG00000185963	BICD2	ENSG00000185963	ENSG00000185963	protein_coding	protein_coding	18.8497	18.7357	18.85	18.75	1	1	0.00268785	4.85646e-74	0.902393	0.902391	1_to_1	identical gene model		7;8	7;8	2	2							1	Spinal muscular atrophy, lower extremity-predominant, 2A, autosomal dominant;Spinal muscular atrophy, lower extremity-predominant, 2B, autosomal dominant	3;3	known_molec_cause;known_molec_cause	0	Orphanet_363454	0.79	0
Blood	ENSG00000185966	LCE3E	ENSG00000185966	ENSG00000185966	protein_coding	protein_coding	0.63	0.63	0.63	0.63	0	0			0	0	1_to_1	identical gene model		2	2	1	1			GRC Housekeeping								0	EFO_0000519	0.23099	0
Blood	ENSG00000185972	CCIN	ENSG00000185972	ENSG00000185972	protein_coding	protein_coding	0.498785	0.495888	0.34	0.34	1	1	0.00273003	9.99467e-85	0	0	1_to_1	identical gene model		1	1	1	1											0	EFO_0005193	0.018882	0
Blood	ENSG00000185973	TMLHE	ENSG00000185973	ENSG00000185973	protein_coding	protein_coding	8.38597	8.94615	7.645	8.115	1	1	-0.216393	3.51598e-44	0.868357	0.853457	1_to_1	identical gene model		8;7;2;2;2;9	8;9;2;7;2;2	6	6	hg19_errors_corrected, diff_parts_same_contig		Path Problem	Path Problem		High Signal Region	1	{Autism, susceptibility to, X-linked 6}	3	known_molec_cause	0	EFO_0003758	0.61665	0
Blood	ENSG00000185974	GRK1	ENSG00000185974	ENSG00000185974	protein_coding	protein_coding	0.23875	0.271667	0.255	0.265	0	0			0.854875	0.857143	1_to_1	exon_length_diff	0.992919	7;4;1	7;4;1	3	3	diff_parts_same_contig, new_contig_added		GRC Housekeeping, Gap	Gap, GRC Housekeeping			1	Oguchi disease-2	3	known_molec_cause	0	MONDO_0019152	0.71845	0
Blood	ENSG00000185982	DEFB128	ENSG00000185982	ENSG00000185982	protein_coding	protein_coding					0	0					1_to_1	identical gene model		2	2	1	1				GRC Housekeeping							0	EFO_0000389	0.23099	0
Blood	ENSG00000185985	SLITRK2	ENSG00000185985	ENSG00000185985	protein_coding	protein_coding	0.33	0.3275	0.265	0.26	0	0			0.457143	0.385714	1_to_1	identical gene model		5;1	5;1	2	2	diff_parts_same_contig		Path Problem	Path Problem							0	EFO_0004266	0.069644	0
Blood	ENSG00000185986	SDHAP3	ENSG00000185986	ENSG00000185986	transcribed_unprocessed_pseudogene	transcribed_unprocessed_pseudogene	23.5086	23.3565	21.8	21.625	1	1	0.00272972	9.99467e-85	0.114727	0.114727	1_to_1	identical gene model		3;6;9	9;6;3	3	3											0	HP_0001263	0.0051741	0
Blood	ENSG00000185988	PLK5	ENSG00000185988	ENSG00000185988	protein_coding	protein_coding	0.301429	0.3	0.21	0.21	0	0			0.78125	0.78125	1_to_1	identical gene model		13;14;2;13;15;7;4;16;4;11	16;14;13;15;13;11;4;2;7;4	10	10	diff_parts_same_contig										0	EFO_0006318	0.11087	0
Blood	ENSG00000185989	RASA3	ENSG00000185989	ENSG00000185989	protein_coding	protein_coding	236.283	234.797	236.79	235.765	1	1	0.00275593	9.99467e-85	0.0218068	0.0218073	1_to_1	identical gene model		24;6	24;6	2	2	new_contig_added, diff_parts_same_contig		Gap, Clone Problem	Gap, Clone Problem	High Signal Region						0	EFO_0004587	0.66821	0
Blood	ENSG00000186001	LRCH3	ENSG00000186001	ENSG00000186001	protein_coding	protein_coding	6.6648	6.62445	5.19	5.16	1	1	0.0027289	1.00716e-84	0.978615	0.978614	1_to_1	identical gene model		19;20;21;21;8;22;18;4;9;7;2;2;6;5;2;5;6;2;4	4;22;21;21;20;18;19;2;4;7;9;8;5;2;6;6;5;2;2	19	19	diff_parts_same_contig										0	EFO_0000311	0.0040654	0
Blood	ENSG00000186007	LEMD1	ENSG00000186007	ENSG00000186007	protein_coding	protein_coding	1.18	1.17333	0.93	0.93	0	0			0.571429	0.571429	1_to_1	identical gene model		2;5;4;6;4;3;4;3	4;6;4;4;3;2;5;3	8	8											0	EFO_0004741	0.29091	0
Blood	ENSG00000186008	RPS4XP21	ENSG00000186008	ENSG00000186008	processed_pseudogene	processed_pseudogene	1.87	1.87	1.87	1.87	0	0			0	0	1_to_1	identical gene model		1	1	1	1	diff_parts_same_contig													0
Blood	ENSG00000186009	ATP4B	ENSG00000186009	ENSG00000186009	protein_coding	protein_coding	0.498333	0.493333	0.3	0.29	0	0			0	0	1_to_1	identical gene model	0.999656	7	7	1	1	new_contig_added, diff_parts_same_contig		Gap	Gap							0	EFO_1000961	0.59238	0
Blood	ENSG00000186010	NDUFA13	ENSG00000186010	ENSG00000186010	protein_coding	protein_coding	41.8708	41.6023	40.02	39.83	1	1	0.0025596	1.41864e-43	0.976552	0.976548	1_to_1	identical gene model		4;5;5;5;3;2;5	5;5;5;4;2;3;5	7	7							1	?Mitochondrial complex I deficiency, nuclear type 28;{Thyroid carcinoma, Hurthle cell}	3;3	known_molec_cause;known_molec_cause	0	MONDO_0005148	0.60746	0
Blood	ENSG00000186017	ZNF566	ENSG00000186017	ENSG00000186017	protein_coding	protein_coding	1.52004	1.51062	1.005	1	1	1	0.00273004	9.99467e-85	0.934806	0.934806	1_to_1	identical gene model		5;5;5;5;5;3;3;3;3;2;2	5;2;3;5;5;5;5;3;3;3;2	11	11	diff_parts_same_contig										0	EFO_0008111	0.041978	0
Blood	ENSG00000186019	ZNF225-AS1	ENSG00000186019	ENSG00000186019	lncRNA	lncRNA	0.403505	0.400888	0.33	0.33	1	1	0.00273003	9.99467e-85	0.992313	0.992313	1_to_1	identical gene model		2;2;2	2;2;2	3	3	new_contig_added										0	EFO_1001974	0.0028524	0
Blood	ENSG00000186020	ZNF529	ENSG00000186020	ENSG00000186020	protein_coding	protein_coding	3.6915	3.66887	3.045	3.005	1	1	0.00263911	2.45935e-59	0.951624	0.951697	1_to_1	identical gene model		6;2;5;6;4;3;4;3;5	2;3;5;6;4;6;5;3;4	9	9											0	EFO_0004309	0.037138	0
Blood	ENSG00000186026	ZNF284	ENSG00000186026	ENSG00000186026	protein_coding	protein_coding	2.55174	2.53415	2.29	2.275	1	1	0.0027295	9.99467e-85	0.488907	0.488907	1_to_1	identical gene model		5	5	1	1	new_contig_added										0	EFO_0000311	0.0014783	0
Blood	ENSG00000186038	HTR3E	ENSG00000186038	ENSG00000186038	protein_coding	protein_coding	0.3	0.3	0.25	0.25	0	0			0.56	0.56	1_to_1	identical gene model		8;9;8;6;7;7	9;8;8;6;7;7	6	6											0	MONDO_0005090	0.59128	0
Blood	ENSG00000186047	DLEU7	ENSG00000186047	ENSG00000186047	protein_coding	protein_coding	1.57624	1.56635	1.415	1.405	1	1	0.00273015	9.99467e-85	0.752082	0.752082	1_to_1	identical gene model		2;3;2;2;4;6	6;4;2;2;2	6	5	new_contig_added, diff_parts_same_contig				High Signal Region						0	EFO_0008341	0.47505	0
Blood	ENSG00000186049	KRT73	ENSG00000186049	ENSG00000186049	protein_coding	protein_coding	1.5838	1.57079	1.18	1.17	1	1	0.00273011	9.99467e-85	0.932944	0.932942	1_to_1	identical gene model		9;8;6	9;8;6	3	3											0	MONDO_0008170;EFO_0000673;EFO_0000181;EFO_0000349	0.18479	0
Blood	ENSG00000186051	TAL2	ENSG00000186051	ENSG00000186051	protein_coding	protein_coding	1.68933	1.67899	1.1	1.1	1	1	0.00273003	9.99467e-85	0	0	1_to_1	identical gene model		1	1	1	1							1	Leukemia, T-cell acute lymphocytic, somatic	3	known_molec_cause	0	MONDO_0002529;EFO_1000171	0.36958	1			yes
Blood	ENSG00000186056	MATN1-AS1	ENSG00000186056	ENSG00000186056	lncRNA	lncRNA	3.97913	3.95326	3.565	3.54	1	1	0.00272957	9.99467e-85	0.898823	0.898821	1_to_1	identical gene model		4;2;2;4;5	4;4;2;5;2	5	5			Clone Problem								0	EFO_0002617	0.0027111	0
Blood	ENSG00000186063	AIDA	ENSG00000186063	ENSG00000186063	protein_coding	protein_coding	0.940602	0.934739	0.73	0.72	1	1	0.00272999	9.99467e-85	0.995583	0.995583	1_to_1	identical gene model		10;8;10;10;3;8	10;10;3;8;10;8	6	6	diff_parts_same_contig										0	EFO_0004980	0.23058	0
Blood	ENSG00000186073	CDIN1	ENSG00000186073	ENSG00000186073	protein_coding	protein_coding	0.56949	0.565612	0.33	0.33	1	1	0.00273002	9.99467e-85	0.995951	0.995951	1_to_1	identical gene model		11;12;4;11;3;4;6;11;4;9;5;12;5;11;11;10;12;6;6;10;13;4	11;11;5;4;11;10;6;10;6;13;12;9;12;12;11;11;4;6;4;5;4;3	22	22	diff_parts_same_contig						1	Dyserythropoietic anemia, congenital, type Ib	3	known_molec_cause	0	Orphanet_98869	0.66471	0
Blood	ENSG00000186074	CD300LF	ENSG00000186074	ENSG00000186074	protein_coding	protein_coding	13.3589	13.2753	12.25	12.195	1	1	0.00272997	9.99467e-85	0.995394	0.995394	1_to_1	identical gene model		8;7;6;6;5;7;7;5;2;7	6;6;7;7;8;7;5;7;5;2	10	10	diff_parts_same_contig			Localization Problem							0	EFO_0005091	0.35005	0
Blood	ENSG00000186075	ZPBP2	ENSG00000186075	ENSG00000186075	protein_coding	protein_coding	0.556667	0.556667	0.48	0.49	0	0			0.980695	0.980695	1_to_1	identical gene model		8;7;5;7	8;7;5;7	4	4	new_contig_added		GRC Housekeeping	GRC Housekeeping							0	MONDO_0004979	0.30896	0
Blood	ENSG00000186076		ENSG00000186076	ENSG00000186076	processed_pseudogene	processed_pseudogene	14.9324	14.8343	13.72	13.67	1	1	0.0028754	6.85377e-14	0.937639	0.93764	1_to_1	identical gene model		1	1	1	1														0
Blood	ENSG00000186081	KRT5	ENSG00000186081	ENSG00000186081	protein_coding	protein_coding	1.28939	1.28142	0.81	0.8	1	1	0.00273009	9.99467e-85	0.879058	0.879058	1_to_1	identical gene model		9;2;3;5;5;5;5;6;2;7;2	9;2;5;5;7;3;5;6;5;2;2	11	11	diff_parts_same_contig						1	Dowling-Degos disease 1;Epidermolysis bullosa simplex 2A, generalized severe;Epidermolysis bullosa simplex 2B, generalized intermediate;Epidermolysis bullosa simplex 2C, localized;Epidermolysis bullosa simplex 2D, generalized, intermediate or severe, autosomal recessive;Epidermolysis bullosa simplex 2E, with migratory circinate erythema;Epidermolysis bullosa simplex 2F, with mottled pigmentation	3;3;3;3;3;3;3	known_molec_cause;known_molec_cause;known_molec_cause;known_molec_cause;known_molec_cause;known_molec_cause;known_molec_cause	1	Orphanet_79400	0.80971	0
Blood	ENSG00000186082	KRT18P14	ENSG00000186082	ENSG00000186082	processed_pseudogene	processed_pseudogene	0.45	0.444	0.4	0.39	0	0			0	0	1_to_1	identical gene model		1	1	1	1	diff_parts_same_contig													0
Blood	ENSG00000186086	NBPF6	ENSG00000186086	ENSG00000186086	protein_coding	protein_coding	0.306522	0.305652	0.25	0.25	0	0			0.920055	0.920055	1_to_1	identical gene model		16;15;14	15;16;14	3	3	diff_parts_same_contig		Variation, Clone Problem, GRC Housekeeping	Variation							0	EFO_0004584	0.01908	0
Blood	ENSG00000186088	GSAP	ENSG00000186088	ENSG00000186088	protein_coding	protein_coding	22.7613	22.6211	21.97	21.86	1	1	0.00272928	9.99467e-85	0.929642	0.929642	1_to_1	identical gene model		31;19;7;4;5;4;9;8;16;5;3;3;9	31;16;9;3;8;5;9;7;4;3;19;4;5	13	13											0	HP_0000964	0.43541	0
Blood	ENSG00000186090	HTR3D	ENSG00000186090	ENSG00000186090	protein_coding	protein_coding	0.45	0.445	0.45	0.445	0	0			0.333333	0.333333	1_to_1	identical gene model		6;8;8;4	6;8;8;4	4	4											0	MONDO_0005090	0.59122	0
Blood	ENSG00000186092	OR4F5	ENSG00000186092	ENSG00000186092	protein_coding	protein_coding	0.33	0.33	0.33	0.33	0	0			0.904762	0.904762	1_to_1	identical gene model		1;3	3	2	1			Gap	Gap	High Signal Region	High Signal Region					0	MONDO_0008170;MONDO_0021637	0.18479	0
Blood	ENSG00000186094	AGBL4	ENSG00000186094	ENSG00000186094	protein_coding	protein_coding	0.220862	0.221579	0.16	0.16	0	0			0.304835	0.304835	1_to_1	identical gene model		8;7;9;14;7;3	14;8;7;9;7;3	6	6	new_contig_added, diff_parts_same_contig		Clone Problem								0	EFO_0004340	0.43057	0
Blood	ENSG00000186103	ARGFX	ENSG00000186103	ENSG00000186103	protein_coding	protein_coding					0	0			1	1	1_to_1	identical gene model		5;4	5;4	2	2											0	EFO_0004584	0.261	0
Blood	ENSG00000186104	CYP2R1	ENSG00000186104	ENSG00000186104	protein_coding	protein_coding	12.4781	12.3992	11.68	11.625	1	1	0.00272886	1.00145e-84	0.867238	0.867238	1_to_1	identical gene model		5;3;3;3;4;5;6;2;4;5	5;4;5;5;3;6;3;3;2;4	10	10	diff_parts_same_contig		Clone Problem	Clone Problem			1	Rickets due to defect in vitamin D 25-hydroxylation deficiency	3	known_molec_cause	0	EFO_0004631	0.68239	0
Blood	ENSG00000186105	LRRC70	ENSG00000186105	ENSG00000186105	protein_coding	protein_coding	1.44315	1.43397	1.03	1.02	1	1	0.00273028	9.99467e-85	0.814452	0.814452	1_to_1	identical gene model		2;3;3	2;3;3	3	3	diff_parts_same_contig		Clone Problem	Clone Problem							0	EFO_0007660	0.21879	0
Blood	ENSG00000186106	ANKRD46	ENSG00000186106	ENSG00000186106	protein_coding	protein_coding	2.0948	2.08203	1.59	1.58	1	1	0.00273002	9.99467e-85	0.982743	0.982741	1_to_1	identical gene model		5;4;3;6;5;6;2;3;4;3;2	6;5;6;5;3;4;3;4;3;2;2	11	11	new_contig_added, diff_parts_same_contig			GRC Housekeeping							0	EFO_0004309	0.41236	0
Blood	ENSG00000186111	PIP5K1C	ENSG00000186111	ENSG00000186111	protein_coding	protein_coding	55.0756	54.732	55.755	55.45	1	1	0.0027191	2.11903e-84	0.564552	0.564542	1_to_1	identical gene model		18;17;17;9;17;5;3;3	18;17;17;17;5;9;3;3	8	8	diff_parts_same_contig, new_contig_added						1	Lethal congenital contractural syndrome 3	3	known_molec_cause	0	Orphanet_137783	0.49975	0
Blood	ENSG00000186113	OR5D14	ENSG00000186113	ENSG00000186113	protein_coding	protein_coding	0.67	0.66	0.67	0.66	0	0			0	0	1_to_1	identical gene model		1	1	1	1	diff_parts_same_contig										0	EFO_0000621	0.21332	0
Blood	ENSG00000186115	CYP4F2	ENSG00000186115	ENSG00000186115	protein_coding	protein_coding	1.51333	1.50333	0.45	0.45	0	0			0.997897	0.997897	1_to_1	identical gene model	0.999986	13;13;11;4;8;3;3;4	13;11;13;3;3;8;4;4	8	8	new_contig_added, diff_parts_same_contig		Variation	Variation							0	EFO_0005653	0.41321	0
Blood	ENSG00000186118	TEX38	ENSG00000186118	ENSG00000186118	protein_coding	protein_coding	0.831667	0.827778	0.705	0.705	0	0			0.307692	0.307692	1_to_1	identical gene model		2;2;2;2	2;2;2;2	4	4	diff_parts_same_contig		Clone Problem								0	EFO_0000279	0.058724	0
Blood	ENSG00000186119	OR5D18	ENSG00000186119	ENSG00000186119	protein_coding	protein_coding	0.955	0.945	0.955	0.945	0	0			0	0	1_to_1	identical gene model		1	1	1	1	diff_parts_same_contig										0	MONDO_0024622	0.21967	0
Blood	ENSG00000186124	OR9M1P	ENSG00000186124	ENSG00000186124	transcribed_unprocessed_pseudogene	transcribed_unprocessed_pseudogene	0.4025	0.4	0.25	0.25	0	0			0.455556	0.455556	1_to_1	identical gene model		1;2	2;1	2	2	diff_parts_same_contig													0
Blood	ENSG00000186130	ZBTB6	ENSG00000186130	ENSG00000186130	protein_coding	protein_coding	18.9032	18.7828	17.46	17.39	1	1	0.00272969	9.99467e-85	0	0	1_to_1	identical gene model		2	2	1	1											0	MONDO_0005148	0.1966	0
Blood	ENSG00000186132	C2orf76	ENSG00000186132	ENSG00000186132	protein_coding	protein_coding	4.14861	4.12143	2.85	2.835	1	1	0.00273027	9.99467e-85	0.88294	0.88294	1_to_1	identical gene model		6;7;6;7;3;3	6;7;6;7;3;3	6	6	diff_parts_same_contig		Path Problem	Path Problem							0	EFO_0004747	0.21506	0
Blood	ENSG00000186136	TAS2R42	ENSG00000186136	ENSG00000186136	protein_coding	protein_coding	0.932903	0.916098	0.62	0.61	0	0			0	0	1_to_1	exon_count_diff		9	1	1	1	new_contig_added, diff_parts_same_contig	yes	Variation, Unknown	Variation, Unknown							0	MONDO_0008170;EFO_0000571	0.18479	0
Blood	ENSG00000186141	POLR3C	ENSG00000186141	ENSG00000186141	protein_coding	protein_coding	13.0206	13.0973	12.83	12.75	1	1	-0.0215093	5.99887e-10	0.819782	0.816937	1_to_1	exon_count_diff		18;12;7;10;2;5	10;12;15;7;5;2	6	6	new_contig_added		Gap, Path Problem, Clone Problem, GRC Housekeeping	Gap, Missing sequence, Clone Problem, Path Problem							0	MONDO_0011962	0.18479	0
Blood	ENSG00000186143	PRR30	ENSG00000186143	ENSG00000186143	protein_coding	protein_coding	0.715	0.71	0.715	0.71	0	0			0.333333	0.333333	1_to_1	identical gene model		3;4	3;4	2	2	diff_parts_same_contig		Variation	Variation							0	EFO_0004570	0.19339	0
Blood	ENSG00000186146	DEFB131A	ENSG00000186146	ENSG00000186146	protein_coding	protein_coding					0	0					1_to_1	identical gene model		2	2	1	1	diff_parts_same_contig		Gap, GRC Housekeeping, Localization Problem	Gap							0	EFO_0010702	0.26987	0
Blood	ENSG00000186148		ENSG00000186148	ENSG00000186148	transcribed_unprocessed_pseudogene	transcribed_unprocessed_pseudogene					0	0			1	1	1_to_1	identical gene model		5;6;4;2;3;5;8;5	3;5;4	8	3			Gap, Path Problem	Gap, Path Problem		High Signal Region								0
Blood	ENSG00000186150	UBL4B	ENSG00000186150	ENSG00000186150	protein_coding	protein_coding	0.641429	0.638095	0.61	0.61	0	0			0	0	1_to_1	identical gene model		1	1	1	1			Clone Problem, GRC Housekeeping								0	EFO_0007988;EFO_0004308	0.15209	0
Blood	ENSG00000186152	LILRP1	ENSG00000186152	ENSG00000186152	unprocessed_pseudogene	unprocessed_pseudogene	11.3406	1.2153	9.76	0.73	1	1	3.55656	1.77608e-90	0.331392	0.799388	1_to_1	exon_count_diff		10	7	1	1	new_contig_added, diff_parts_same_contig		Variation, GRC Housekeeping	Variation, GRC Housekeeping										0
Blood	ENSG00000186153	WWOX	ENSG00000186153	ENSG00000186153	protein_coding	protein_coding	3.0553	3.03545	2.22	2.21	1	1	0.00273002	9.99467e-85	0.989677	0.989677	1_to_1	identical gene model		6;5;6;10;6;6;5;5;6;4;8;2;5;9;8;1;2;5	5;8;5;6;6;9;5;5;1;6;10;4;6;6;5;8;2;2	18	18							1	Developmental and epileptic encephalopathy 28;Esophageal squamous cell carcinoma, somatic;Spinocerebellar ataxia, autosomal recessive 12	3;3;3	known_molec_cause;known_molec_cause;known_molec_cause	0	MONDO_0013687	0.78549	0
Blood	ENSG00000186160	CYP4Z1	ENSG00000186160	ENSG00000186160	protein_coding	protein_coding	0.675	0.67	0.675	0.67	0	0			0.333333	0.333333	1_to_1	identical gene model		12;3	12;3	2	2	diff_parts_same_contig		Clone Problem								0	EFO_0000616	0.037624	0
Blood	ENSG00000186162	CIDECP1	ENSG00000186162	ENSG00000186162	transcribed_unprocessed_pseudogene	transcribed_unprocessed_pseudogene	10.8615	10.7859	10.11	10.06	1	1	0.00272971	9.99467e-85	0.920747	0.920747	1_to_1	identical gene model		3;3;3;3;2;2	3;3;2;3;3;2	6	6														0
Blood	ENSG00000186163	PRSS59P	ENSG00000186163	ENSG00000186163	transcribed_unitary_pseudogene	transcribed_unitary_pseudogene	0.413889	0.418378	0.305	0.32	0	0			0.0769231	0.075	1_to_1	exon_count_diff		4;6	4;3	2	2	new_contig_added		Unknown	Unknown										0
Blood	ENSG00000186166	CENATAC	ENSG00000186166	ENSG00000186166	protein_coding	protein_coding	100.201	99.5568	99.515	99.01	1	1	0.00274528	6.1351e-84	0.618577	0.618579	1_to_1	identical gene model		11;6;11;4;4;11;2;3;7;4	11;6;11;11;3;7;4;4;4;2	10	10	diff_parts_same_contig		Clone Problem	Clone Problem							0	EFO_0004696	0.024567	0
Blood	ENSG00000186174	BCL9L	ENSG00000186174	ENSG00000186174	protein_coding	protein_coding	30.0311	29.8539	20.66	20.49	1	1	0.00274876	2.4319e-82	0.9826	0.982601	1_to_1	identical gene model		8;8;4;3;4	8;8;3;4;4	5	5	diff_parts_same_contig, new_contig_added										0	EFO_0000365	0.55895	1			yes
Blood	ENSG00000186184	POLR1D	ENSG00000186184	ENSG00000186184	protein_coding	protein_coding	113.34	112.593	108.305	107.64	1	1	0.00272974	9.99467e-85	0.944721	0.944721	1_to_1	identical gene model		2;2;3;4;2;3;3;2;2;3;1;3;2;2;2;2;2;4;2;4;3;2	2;2;3;3;2;3;3;3;4;2;4;4;2;2;2;2;2;2;2;1;2	22	21							1	Treacher Collins syndrome 2	3	known_molec_cause	0	MONDO_0002457	0.73473	0
Blood	ENSG00000186185	KIF18B	ENSG00000186185	ENSG00000186185	protein_coding	protein_coding	0.85752	0.857581	0.28	0.28	1	1	0.00273	9.99467e-85	0.941053	0.941053	1_to_1	identical gene model		3;15;14;16	15;16;14;3	4	4	diff_parts_same_contig		GRC Housekeeping	GRC Housekeeping							0	EFO_0006941	0.27436	0
Blood	ENSG00000186187	ZNRF1	ENSG00000186187	ENSG00000186187	protein_coding	protein_coding	0.9412	0.935689	0.61	0.6	1	1	0.00273003	9.99467e-85	0.987689	0.987686	1_to_1	identical gene model		6;5;6;1;3;5;2;2;4;1;2	5;6;3;5;6;4;2;1;2;2;1	11	11											0	EFO_0004842	0.19369	0
Blood	ENSG00000186188	FFAR4	ENSG00000186188	ENSG00000186188	protein_coding	protein_coding	0.213239	0.21169	0.17	0.17	0	0			0.930724	0.930724	1_to_1	identical gene model		3;4;3	3;4;3	3	3							1	{Obesity, susceptibility to}	3	known_molec_cause	0	Orphanet_352718	0.486	0
Blood	ENSG00000186190	BPIFB3	ENSG00000186190	ENSG00000186190	protein_coding	protein_coding	0.606429	0.601429	0.62	0.615	0	0			0	0	1_to_1	identical gene model		15	15	1	1											0	EFO_0000305	0.024835	0
Blood	ENSG00000186191	BPIFB4	ENSG00000186191	ENSG00000186191	protein_coding	protein_coding	0.22	0.22	0.22	0.22	0	0			0.888889	0.888889	1_to_1	identical gene model		16;7;3;15	7;16;15;3	4	4											0	EFO_0000571	0.18479	0
Blood	ENSG00000186193	SAPCD2	ENSG00000186193	ENSG00000186193	protein_coding	protein_coding	5.68943	5.65448	5.1	5.06	1	1	0.00272971	9.99467e-85	0.158398	0.158398	1_to_1	identical gene model		6	6	1	1	diff_parts_same_contig										0	EFO_0004309	0.08294	0
Blood	ENSG00000186197	EDARADD	ENSG00000186197	ENSG00000186197	protein_coding	protein_coding	0.266596	0.265319	0.19	0.19	0	0			0.996001	0.996001	1_to_1	identical gene model		6;6;8;6;8	6;8;6;6;8	5	5	new_contig_added, diff_parts_same_contig						1	Ectodermal dysplasia 11A, hypohidrotic/hair/tooth type, autosomal dominant;Ectodermal dysplasia 11B, hypohidrotic/hair/tooth type, autosomal recessive	3;3	known_molec_cause;known_molec_cause	0	Orphanet_248	0.71306	0
Blood	ENSG00000186198	SLC51B	ENSG00000186198	ENSG00000186198	protein_coding	protein_coding					0	0					1_to_1	identical gene model		4	4	1	1							1	?Bile acid malabsorption, primary, 2	3	known_molec_cause	0	MONDO_0001751	0.26971	0
Blood	ENSG00000186204	CYP4F12	ENSG00000186204	ENSG00000186204	protein_coding	protein_coding	1.9665	2.0235	1.295	1.285	1	1	-0.00413631	0.375876	0.976957	0.976852	1_to_1	identical gene model	0.999293	12;4;5;11;11;6;5;6;5;7;6;4;4;3;13;7;3	6;5;4;5;7;11;6;4;4;13;5;11;3;3;12;7;6	17	17	diff_parts_same_contig, new_contig_added	yes	Variation	Variation							0	EFO_0004611	0.36448	0
Blood	ENSG00000186205	MTARC1	ENSG00000186205	ENSG00000186205	protein_coding	protein_coding	6.54839	6.50935	5.79	5.7	1	1	0.00272987	9.99467e-85	0.920192	0.92019	1_to_1	identical gene model		7;6;5;4;2;2;6	7;2;6;6;4;5;2	7	7											0	EFO_0004611	0.51949	0
Blood	ENSG00000186207	LCE5A	ENSG00000186207	ENSG00000186207	protein_coding	protein_coding	1.12917	1.11917	0.73	0.72	0	0			0	0	1_to_1	identical gene model		2	2	1	1			GRC Housekeeping								0	EFO_0000274	0.25426	0
Blood	ENSG00000186212	SOWAHB	ENSG00000186212	ENSG00000186212	protein_coding	protein_coding	0.256429	0.253929	0.19	0.185	0	0			0	0	1_to_1	identical gene model		1	1	1	1	diff_parts_same_contig										0	EFO_0004339	0.39388	0
Blood	ENSG00000186222	BLOC1S4	ENSG00000186222	ENSG00000186222	protein_coding	protein_coding	80.6885	80.1673	77.36	76.935	1	1	0.00273015	9.99467e-85	0	0	1_to_1	identical gene model		1	1	1	1	diff_parts_same_contig		GRC Housekeeping, Localization Problem								0	EFO_0004713	0.19014	0
Blood	ENSG00000186226	LCE1E	ENSG00000186226	ENSG00000186226	protein_coding	protein_coding	0.45	0.44	0.45	0.44	0	0			0	0	1_to_1	identical gene model		2;2;2	2;2;2	3	3	diff_parts_same_contig		GRC Housekeeping								0	EFO_0000519	0.23099	0
Blood	ENSG00000186230	ZNF749	ENSG00000186230	ENSG00000186230	protein_coding	protein_coding	8.70333	8.65197	8.01	7.96	1	1	0.00255726	7.53595e-30	0.382829	0.382802	1_to_1	identical gene model		3;2;2;2	3;2;2;2	4	4	diff_parts_same_contig										0	EFO_0004980	0.020805	0
Blood	ENSG00000186231	KLHL32	ENSG00000186231	ENSG00000186231	protein_coding	protein_coding	0.302889	0.300889	0.18	0.18	0	0			0.993312	0.993312	1_to_1	identical gene model		6;11;4;10;9;9;9	10;9;9;11;6;9;4	7	7					Low Mappability						0	EFO_0004340	0.47117	0
Blood	ENSG00000186234	FAM86MP	ENSG00000186234	ENSG00000186234	unprocessed_pseudogene	unprocessed_pseudogene					0	0					1_to_1	identical gene model		8	8	1	1			GRC Housekeeping, Localization Problem											0
Blood	ENSG00000186235	LINC02610	ENSG00000186235	ENSG00000186235	lncRNA	lncRNA	1.76088	1.74969	1.24	1.23	1	1	0.00273008	9.99467e-85	0.958499	0.958499	1_to_1	identical gene model		3;4;3;2;3;3;2;2	3;4;3;3;3;2;2;2	8	8	diff_parts_same_contig										0	EFO_0005842	0.012161	0
Blood	ENSG00000186244		ENSG00000186244	ENSG00000186244	processed_pseudogene	processed_pseudogene	3.098	3.084	3.14	3.12	0	0			0	0	1_to_1	identical gene model		1	1	1	1			GRC Housekeeping, Path Problem, Gap	GRC Housekeeping, Gap										0
Blood	ENSG00000186260	MRTFB	ENSG00000186260	ENSG00000186260	protein_coding	protein_coding	1.03646	1.02986	0.55	0.545	1	1	0.00272991	9.99467e-85	0.9866	0.9866	1_to_1	identical gene model		16;17;3;3;8;5;9;2;17;5;5;5;3	17;5;3;17;5;16;3;2;5;8;9;5;3	13	13											0	EFO_0004339	0.36211	0
Blood	ENSG00000186265	BTLA	ENSG00000186265	ENSG00000186265	protein_coding	protein_coding	21.9275	21.7881	17.15	17.02	1	1	0.00273975	1.02848e-83	0.457371	0.457373	1_to_1	identical gene model		5;4;3;2	5;3;4;2	4	4											0	EFO_0004842	0.29067	0
Blood	ENSG00000186268	OR10D4P	ENSG00000186268	ENSG00000186268	unprocessed_pseudogene	unprocessed_pseudogene	0.81	0.8	0.81	0.8	0	0			0	0	1_to_1	identical gene model		1	1	1	1	diff_parts_same_contig													0
Blood	ENSG00000186272	ZNF17	ENSG00000186272	ENSG00000186272	protein_coding	protein_coding	1.89383	1.88226	1.3	1.3	1	1	0.00272994	9.99467e-85	0.959476	0.959476	1_to_1	identical gene model		4;3;3;2;2;3;1	2;4;3;3;3;2;1	7	7	diff_parts_same_contig										0	EFO_0004309	0.11691	0
Blood	ENSG00000186280	KDM4D	ENSG00000186280	ENSG00000186280	protein_coding	protein_coding	0.258529	0.256324	0.16	0.16	0	0			0.931826	0.931826	1_to_1	identical gene model		3;2;1	3;2;1	3	3	diff_parts_same_contig		Clone Problem	Clone Problem							0	EFO_0005423	0.27823	0
Blood	ENSG00000186281	GPAT2	ENSG00000186281	ENSG00000186281	protein_coding	protein_coding	0.8424	0.8368	0.63	0.63	1	1	0.00273003	9.99467e-85	0.967735	0.967736	1_to_1	identical gene model		22;23;6;21;5;20;12;20;21;3	22;23;21;20;12;20;21;6;5;3	10	10			Path Problem	Path Problem		High Signal Region					0	EFO_0000519	0.18479	0
Blood	ENSG00000186283	TOR3A	ENSG00000186283	ENSG00000186283	protein_coding	protein_coding	80.2352	79.7029	80.22	79.475	1	1	0.00276524	1.1041e-82	0.661692	0.661696	1_to_1	identical gene model		6;3;6;3;5;4;2	3;6;4;6;5;3;2	7	7											0	EFO_0004517	0.076664	0
Blood	ENSG00000186288	PABPC1L2A	ENSG00000186288	ENSG00000186288	protein_coding	protein_coding					0	0			1	1	1_to_1	identical gene model		1	1	1	1	hg19_errors_corrected		Path Problem, Gap	Path Problem							0	EFO_0000326	0.035494	0
Blood	ENSG00000186297	GABRA5	ENSG00000186297	ENSG00000186297	protein_coding	protein_coding					0	0			1	1	1_to_1	identical gene model		11;10;11;5;3;6;5;3;6;5;4	10;11;6;4;11;5;6;5;5;3	11	10	diff_parts_same_contig		Localization Problem, Gap, GRC Housekeeping	Localization Problem, Gap, GRC Housekeeping			1	Developmental and epileptic encephalopathy 79	3	known_molec_cause	0	HP_0001250	0.62103	0
Blood	ENSG00000186298	PPP1CC	ENSG00000186298	ENSG00000186298	protein_coding	protein_coding	57.1407	56.7599	54.365	54.085	1	1	0.00272977	9.99467e-85	0.933792	0.933792	1_to_1	identical gene model		7;8;2;6;5;6;3;5;3;4;3	7;8;5;2;3;4;6;6;5;3;3	11	11	diff_parts_same_contig										0	MONDO_0018997	0.46197	0
Blood	ENSG00000186300	ZNF555	ENSG00000186300	ENSG00000186300	protein_coding	protein_coding	1.35975	1.35137	1.25	1.24	1	1	0.00272962	9.99467e-85	0.716501	0.716501	1_to_1	identical gene model		4;4;4	4;4;4	3	3											0	EFO_1000044	0.13942	0
Blood	ENSG00000186301	MST1P2	ENSG00000186301	ENSG00000186301	unprocessed_pseudogene	unprocessed_pseudogene	3.1441	3.07096	2.83	2.76	1	1	0.0281849	1.81899e-08	0.137367	0.134242	1_to_1	identical gene model		18	18	1	1	diff_parts_same_contig		GRC Housekeeping, Localization Problem, Gap, Clone Problem	Gap	High Signal Region									0
Blood	ENSG00000186306	OR10T2	ENSG00000186306	ENSG00000186306	protein_coding	protein_coding	0.99	0.983333	0.5	0.5	0	0			0	0	1_to_1	identical gene model		1	1	1	1			GRC Housekeeping								0	EFO_0005423	0.18594	0
Blood	ENSG00000186310	NAP1L3	ENSG00000186310	ENSG00000186310	protein_coding	protein_coding	0.568098	0.564927	0.49	0.49	1	1	0.00273001	9.99467e-85	0.940129	0.940129	1_to_1	identical gene model		1;2	1;2	2	2	diff_parts_same_contig		Localization Problem, Gap								0	EFO_0007015	0.16671	0
Blood	ENSG00000186312	CA5BP1	ENSG00000186312	ENSG00000186312	transcribed_unprocessed_pseudogene	transcribed_unprocessed_pseudogene	35.8251	35.5996	35.32	34.97	1	1	0.00272999	9.99467e-85	0.702602	0.702602	1_to_1	identical gene model		5;4;4;4;6;4	4;4;4;4;5;6	6	6											0	EFO_0008583	0.0022175	0
Blood	ENSG00000186314	PRELID2	ENSG00000186314	ENSG00000186314	protein_coding	protein_coding	0.972961	0.966291	0.525	0.51	1	1	0.00835054	0.141208	0.653748	0.654669	1_to_1	identical gene model		8;8;2;7;3;3;5;2;3	3;3;8;8;7;5;3;2	9	8	diff_parts_same_contig, new_contig_added										0	EFO_0004747	0.34392	0
Blood	ENSG00000186318	BACE1	ENSG00000186318	ENSG00000186318	protein_coding	protein_coding	2.49042	2.475	2.08	2.06	1	1	0.00273002	9.99467e-85	0.994683	0.99469	1_to_1	identical gene model	0.999895	9;8;9;9;5;3;8;5;9;4;8;5	9;8;8;8;9;9;9;3;5;5;5;4	12	12	new_contig_added, diff_parts_same_contig										0	EFO_0004584	0.40531	0
Blood	ENSG00000186326	RGS9BP	ENSG00000186326	ENSG00000186326	protein_coding	protein_coding	0.452532	0.449747	0.33	0.325	1	1	0.00273001	9.99467e-85	0.258671	0.258671	1_to_1	identical gene model		1	1	1	1	diff_parts_same_contig						1	Bradyopsia	3	known_molec_cause	0	Orphanet_75374	0.58616	0
Blood	ENSG00000186328		ENSG00000186328	ENSG00000186328	processed_pseudogene	processed_pseudogene					0	0					1_to_1	identical gene model		1	1	1	1	diff_parts_same_contig		Variation, GRC Housekeeping	GRC Housekeeping										0
Blood	ENSG00000186329	TMEM212	ENSG00000186329	ENSG00000186329	protein_coding	protein_coding	0.26	0.26	0.26	0.26	0	0			0	0	1_to_1	identical gene model		5;7;4;4;4	5;4;7;4;4	5	5	diff_parts_same_contig										0	EFO_0005192	0.41686	0
Blood	ENSG00000186334	SLC36A3	ENSG00000186334	ENSG00000186334	protein_coding	protein_coding	0.236875	0.235	0.18	0.18	0	0			0.142857	0.142857	1_to_1	identical gene model		10;11;9	10;9;11	3	3											0	EFO_0000616	0.0014783	0
Blood	ENSG00000186335	SLC36A2	ENSG00000186335	ENSG00000186335	protein_coding	protein_coding					0	0			1	1	1_to_1	identical gene model		10;9;10;9;5;2	10;9;10;9;2;5	6	6							1	Hyperglycinuria;Iminoglycinuria, digenic	3;3	known_molec_cause;known_molec_cause	0	Orphanet_42062	0.5497	0
Blood	ENSG00000186340	THBS2	ENSG00000186340	ENSG00000186340	protein_coding	protein_coding	1.135	1.13	1.135	1.13	0	0			0.999723	0.999723	1_to_1	identical gene model		23;3;2;2;5;22;22	23;22;22;5;2;2;3	7	7							1	{Lumbar disc herniation, susceptibility to}	3	known_molec_cause	0	EFO_0004312	0.44462	0
Blood	ENSG00000186350	RXRA	ENSG00000186350	ENSG00000186350	protein_coding	protein_coding	12.7212	12.6406	12.05	11.98	1	1	0.002729	1.04075e-84	0.985168	0.985167	1_to_1	identical gene model		12;10;3;2;10	3;10;12;10;2	5	5	diff_parts_same_contig, new_contig_added		Gap	Gap							0	EFO_0000676	0.58725	0
Blood	ENSG00000186352	ANKRD37	ENSG00000186352	ENSG00000186352	protein_coding	protein_coding	7.2427	7.19352	6.415	6.365	1	1	0.00273008	9.99467e-85	0.809755	0.809755	1_to_1	identical gene model		5;4;3;3;2;4	3;3;4;5;4;2	6	6			GRC Housekeeping								0	EFO_0000717	0.13161	0
Blood	ENSG00000186364	NUDT17	ENSG00000186364	ENSG00000186364	protein_coding	protein_coding	5.00454	5.03421	4.53	4.51	1	1	-0.0171846	0.00327932	0.831747	0.830855	1_to_1	identical gene model	0.999661	8;4;4;6;5	8;6;4;5;4	5	5	new_contig_added		Gap, Path Problem, Clone Problem, GRC Housekeeping	Gap, Missing sequence, Clone Problem, Path Problem							0	EFO_0000305	0.14777	0
Blood	ENSG00000186367	MINAR2	ENSG00000186367	ENSG00000186367	protein_coding	protein_coding	0.55	0.546667	0.17	0.17	0	0			0	0	1_to_1	identical gene model		3	3	1	1											0	EFO_0007814	0.45059	0
Blood	ENSG00000186369	SERTAD4BP	ENSG00000186369	ENSG00000186369	transcribed_unitary_pseudogene	transcribed_unitary_pseudogene	0.59137	0.588219	0.25	0.25	0	0			0.262872	0.262872	1_to_1	identical gene model		3;3;4;2;4;4;3	3;3;4;4;4;3;2	7	7											0	Orphanet_88616	0.092294	0
Blood	ENSG00000186376	ZNF75D	ENSG00000186376	ENSG00000186376	protein_coding	protein_coding	4.56676	4.53765	4.32	4.3	1	1	0.00272883	1.00037e-84	0.903393	0.903393	1_to_1	identical gene model		4;7;2;4	4;7;4;2	4	4	new_contig_added, diff_parts_same_contig		Path Problem	Path Problem							0	EFO_0000222	0.18416	0
Blood	ENSG00000186377	CYP4X1	ENSG00000186377	ENSG00000186377	protein_coding	protein_coding	0.36	0.35	0.36	0.35	0	0			0	0	1_to_1	identical gene model		12;3	12;3	2	2			Clone Problem								0	EFO_0000272	0.039308	0
Blood	ENSG00000186393	KRT26	ENSG00000186393	ENSG00000186393	protein_coding	protein_coding	0.27	0.27	0.27	0.27	0	0			0	0	1_to_1	identical gene model		8	8	1	1			GRC Housekeeping	GRC Housekeeping							0	EFO_0000673;EFO_0000181;EFO_0000349	0.18479	0
Blood	ENSG00000186395	KRT10	ENSG00000186395	ENSG00000186395	protein_coding	protein_coding	27.5344	27.3366	25.51	25.33	1	1	0.00290112	3.5057e-43	0.526216	0.526235	1_to_1	identical gene model		8;2	8;2	2	2			GRC Housekeeping	GRC Housekeeping			1	Epidermolytic hyperkeratosis;Ichthyosis with confetti;Ichthyosis, cyclic, with epidermolytic hyperkeratosis	3;3;3	known_molec_cause;known_molec_cause;known_molec_cause	1	Orphanet_312	0.81264	0
Blood	ENSG00000186399	GOLGA8R	ENSG00000186399	ENSG00000186399	protein_coding	protein_coding	3.30673	3.2868	2.61	2.59	1	1	0.00272995	9.99467e-85	0.74627	0.746256	1_to_1	identical gene model		19;1	19;1	2	2			Missing sequence, Variation	Missing sequence, Variation	High Signal Region	High Signal Region					0	Orphanet_2311	0.069905	0
Blood	ENSG00000186407	CD300E	ENSG00000186407	ENSG00000186407	protein_coding	protein_coding	199.434	198.173	187.51	186.375	1	1	0.00273999	1.92924e-84	0.0312128	0.031213	1_to_1	identical gene model		4;2	4;2	2	2	diff_parts_same_contig			Localization Problem							0	EFO_0007937	0.27452	0
Blood	ENSG00000186409	CCDC30	ENSG00000186409	ENSG00000186409	protein_coding	protein_coding	1.6626	1.6526	1.26	1.26	1	1	0.00273019	9.99467e-85	0.962725	0.962725	1_to_1	identical gene model		18;16;20;3;2;13;3;2;23;2;6;15;11;5;5;7;13;3;10;2;3;3;6;7;4;21;13;18;6;3;17;7;6;11;10;19;11;17;7;16;6;2;12;18;9;10;17;3;6;17;10;5;2;18;8;10;17	3;17;18;17;11;10;2;10;21;2;3;18;17;13;3;17;10;10;13;3;7;11;16;12;23;8;6;19;2;3;2;18;18;20;6;7;15;9;17;7;11;2;13;6;6;5;16;3;5;10;4;3;2;5;7;6;6	57	57	diff_parts_same_contig		Clone Problem								0	EFO_0005763	0.31219	0
Blood	ENSG00000186416	NKRF	ENSG00000186416	ENSG00000186416	protein_coding	protein_coding	1.36508	1.35658	1.15	1.14	1	1	0.00272992	9.99467e-85	0.974004	0.974004	1_to_1	identical gene model		3;2;4;2	3;2;4;2	4	4			Clone Problem, Gap	Clone Problem							0	EFO_0008583	0.053219	0
Blood	ENSG00000186417	GLDN	ENSG00000186417	ENSG00000186417	protein_coding	protein_coding	0.318333	0.315	0.255	0.25	0	0			0.974993	0.974993	1_to_1	identical gene model		10;10;3;3;6;4;4;4;2;10	10;4;3;4;4;10;3;2;6;10	10	10			Variation	Variation			1	Lethal congenital contracture syndrome 11	3	known_molec_cause	0	Orphanet_294965	0.71001	0
Blood	ENSG00000186431	FCAR	ENSG00000186431	ENSG00000186431	protein_coding	protein_coding	47.7844	47.5026	43.08	42.72	1	1	0.00426215	2.04865e-06	0.859948	0.860212	1_to_1	identical gene model	0.999542	4;3;5;4;4;4;5;3;4;5;4;6;4	5;3;4;4;4;4;5;3;4;4;4;5;6	13	13	new_contig_added, diff_parts_same_contig		Variation, GRC Housekeeping	Variation, GRC Housekeeping							0	EFO_0008197	0.24146	0
Blood	ENSG00000186432	KPNA4	ENSG00000186432	ENSG00000186432	protein_coding	protein_coding	36.4315	36.2037	36.85	36.75	1	1	0.00275115	9.96814e-82	0.0566983	0.0566989	1_to_1	identical gene model		17;2;5	17;5;2	3	3	new_contig_added, diff_parts_same_contig										0	EFO_0007328	0.46197	0
Blood	ENSG00000186439	TRDN	ENSG00000186439	ENSG00000186439	protein_coding	protein_coding	0.455	0.45	0.255	0.255	0	0			0.0882353	0.0882353	1_to_1	identical gene model		41;4;2;6;8;9;21	41;21;9;4;8;6;2	7	7					Low Mappability		1	Cardiac arrhythmia syndrome, with or without skeletal muscle weakness	3	known_molec_cause	0	Orphanet_3286	0.76385	0
Blood	ENSG00000186440	OR6P1	ENSG00000186440	ENSG00000186440	protein_coding	protein_coding	0.253333	0.25	0.24	0.24	0	0			0.25	0.25	1_to_1	identical gene model		1;3	3;1	2	2			GRC Housekeeping								0	EFO_0000349	0.18479	0
Blood	ENSG00000186442	KRT3	ENSG00000186442	ENSG00000186442	protein_coding	protein_coding	0.72	0.715	0.72	0.715	0	0			0	0	1_to_1	identical gene model		9	9	1	1							1	Meesmann corneal dystrophy 2	3	known_molec_cause	0	MONDO_0032904	0.62592	0
Blood	ENSG00000186446	ZNF501	ENSG00000186446	ENSG00000186446	protein_coding	protein_coding	1.11869	1.0975	0.35	0.35	1	1	0.00273004	9.99467e-85	0.95528	0.95528	1_to_1	identical gene model		3;3;2;3	3;2;3;3	4	4											0	EFO_0000616	0.074216	0
Blood	ENSG00000186448	ZNF197	ENSG00000186448	ENSG00000186448	protein_coding	protein_coding	1.41953	1.41032	1.27	1.26	1	1	0.00272949	9.99467e-85	0.933074	0.933065	1_to_1	identical gene model		7;6;6;6;5;3	3;6;6;6;7;5	6	6			Clone Problem	Clone Problem							0	EFO_0008255	0.097527	0
Blood	ENSG00000186451	SPATA12	ENSG00000186451	ENSG00000186451	protein_coding	protein_coding	0.304098	0.301639	0.21	0.2	0	0			0	0	1_to_1	identical gene model		2	2	1	1											0	EFO_0004309	0.1025	0
Blood	ENSG00000186452	TMPRSS12	ENSG00000186452	ENSG00000186452	protein_coding	protein_coding	0.23	0.227778	0.14	0.13	0	0			0	0	1_to_1	identical gene model		5;4	4;5	2	2	diff_parts_same_contig										0	EFO_0004980	0.24477	0
Blood	ENSG00000186453	FAM228A	ENSG00000186453	ENSG00000186453	protein_coding	protein_coding	1.04568	1.04	0.45	0.45	1	1	0.00273002	9.99467e-85	0.268534	0.268534	1_to_1	identical gene model		6;3;6;7	6;7;6;3	4	4	diff_parts_same_contig		Variation	Variation							0	EFO_0004833	0.334	0
Blood	ENSG00000186458	DEFB132	ENSG00000186458	ENSG00000186458	protein_coding	protein_coding	0.215	0.2125	0.23	0.225	0	0			0	0	1_to_1	identical gene model		2	2	1	1	diff_parts_same_contig		Clone Problem	Clone Problem							0	EFO_0000181	0.14875	0
Blood	ENSG00000186462	NAP1L2	ENSG00000186462	ENSG00000186462	protein_coding	protein_coding	4.32178	4.29484	3.88	3.85	1	1	0.00273006	9.99467e-85	0	0	1_to_1	identical gene model		1	1	1	1	diff_parts_same_contig		Gap								0	HP_0002269	0.11087	0
Blood	ENSG00000186466	AQP7P1	ENSG00000186466	ENSG00000186466	unprocessed_pseudogene	unprocessed_pseudogene					0	0			1	1	1_to_1	identical gene model		7	7	1	1	diff_parts_same_contig		Gap, Path Problem	Gap, Localization Problem, GRC Housekeeping	High Signal Region	High Signal Region					0	EFO_0000616	0.0036958	0
Blood	ENSG00000186468	RPS23	ENSG00000186468	ENSG00000186468	protein_coding	protein_coding	267.567	265.719	183.835	181.92	1	1	0.00261226	1.29692e-65	0.977467	0.977465	1_to_1	identical gene model		4;4;3;3;4;6;2;5;5	4;5;6;5;4;3;3;4;2	9	9							1	Brachycephaly, trichomegaly, and developmental delay	3	known_molec_cause	0	Orphanet_586	0.49338	0
Blood	ENSG00000186469	GNG2	ENSG00000186469	ENSG00000186469	protein_coding	protein_coding	23.5113	23.3672	21.775	21.655	1	1	0.00272868	1.0163e-84	0.980123	0.980123	1_to_1	identical gene model		3;7;4;4;4;3;3;4;5;3;5;3;4;2;5;6	4;5;5;4;3;7;6;3;2;5;4;3;4;3;3;4	16	16	new_contig_added, diff_parts_same_contig										0	EFO_0007789	0.34139	0
Blood	ENSG00000186470	BTN3A2	ENSG00000186470	ENSG00000186470	protein_coding	protein_coding	73.7457	73.2758	72.055	71.565	1	1	0.0027297	9.99467e-85	0.982916	0.982916	1_to_1	identical gene model		11;11;9;11;10;5;7;5;11;4;2;3;4;3;4;5;4;6;1	9;10;4;5;4;11;7;2;5;5;11;11;3;11;6;4;3;4;1	19	19	diff_parts_same_contig										0	MONDO_0005090	0.29543	0
Blood	ENSG00000186471	AKAP14	ENSG00000186471	ENSG00000186471	protein_coding	protein_coding	2.96	2.94667	2.3	2.29	0	0			0.666667	0.666667	1_to_1	identical gene model		5;3;6;7;2	6;7;5;3;2	5	5	diff_parts_same_contig		Gap								0	EFO_1000028	0.025567	0
Blood	ENSG00000186472	PCLO	ENSG00000186472	ENSG00000186472	protein_coding	protein_coding	0.7075	0.7025	0.175	0.175	0	0			0.741883	0.741883	1_to_1	identical gene model		25;7;20;11;4;2;5;2;10	25;4;20;11;10;7;5;2;2	9	9	new_contig_added, diff_parts_same_contig						1	?Pontocerebellar hypoplasia, type 3	3	known_molec_cause	0	Orphanet_97249	0.57507	0
Blood	ENSG00000186474	KLK12	ENSG00000186474	ENSG00000186474	protein_coding	protein_coding					0	0					1_to_1	identical gene model		7;6;5;6;5;5;7	6;5;6;5;5;7;7	7	7	diff_parts_same_contig, new_contig_added										0	EFO_0007937	0.23095	0
Blood	ENSG00000186479	RGS7BP	ENSG00000186479	ENSG00000186479	protein_coding	protein_coding	0.246364	0.245455	0.17	0.17	0	0			0.025	0.025	1_to_1	identical gene model		6;5;2	6;2;5	3	3	diff_parts_same_contig										0	EFO_0008328	0.44778	0
Blood	ENSG00000186480	INSIG1	ENSG00000186480	ENSG00000186480	protein_coding	protein_coding	10.7569	10.6909	9.46	9.39	1	1	0.00272896	1.07894e-84	0.963338	0.96334	1_to_1	identical gene model		6;4;6;2;2;6	6;2;6;4;6;2	6	6	diff_parts_same_contig		Gap	Gap							0	EFO_0007822	0.29232	0
Blood	ENSG00000186481	ANKRD20A5P	ENSG00000186481	ENSG00000186481	transcribed_unprocessed_pseudogene	transcribed_unprocessed_pseudogene	2.62705	2.60991	1.905	1.89	1	1	0.00233636	1.37531e-08	0.560848	0.560795	1_to_1	identical gene model		22;6;5;4;3;4;3;2	3;3;4;22;6;4;2;5	8	8					High Signal Region									0
Blood	ENSG00000186487	MYT1L	ENSG00000186487	ENSG00000186487	protein_coding	protein_coding	0.966154	0.939615	0.22	0.22	0	0			0.931194	0.931194	1_to_1	identical gene model		7;25;7;26;3;10;3;5;5;3;3;5;10;26;9;24;16;25;3;25;25;4;4;8;26;24;24;4;12;14;13;4;5;5;24;14;25;3;16;2;9;11;25;15;24;14;11;3;25;2;9;4;3;14;2;24;11;5;15;14;5;18;2;2;13;25;25;4;2	25;25;2;26;24;25;7;24;14;25;14;24;24;14;13;25;5;11;13;11;25;2;8;24;16;16;15;25;25;24;26;4;26;25;7;9;14;4;3;4;4;12;5;10;10;15;18;5;3;14;11;9;9;4;3;4;5;5;5;5;3;3;3;2;2;3;3;2;2	69	69					Low Mappability		1	Intellectual developmental disorder, autosomal dominant 39	3	known_molec_cause	0	MONDO_0014678	0.71311	0
Blood	ENSG00000186493	IRX2-DT	ENSG00000186493	ENSG00000186493	protein_coding	protein_coding	1.695	1.685	1.695	1.685	0	0			0.333333	0.333333	1_to_1	identical gene model		4;3;4;4;3;4;2;4	2;4;4;4;4;4;3;3	8	8											0	EFO_0000326	0.026089	0
Blood	ENSG00000186496	ZNF396	ENSG00000186496	ENSG00000186496	protein_coding	protein_coding	2.23676	2.22287	1.92	1.91	1	1	0.00273015	9.99467e-85	0.77877	0.77877	1_to_1	identical gene model		5;3;1;3;3;4	4;5;1;3;3;3	6	6	diff_parts_same_contig										0	EFO_0007869	0.33915	0
Blood	ENSG00000186501	TMEM222	ENSG00000186501	ENSG00000186501	protein_coding	protein_coding	14.6191	14.5265	14.3	14.21	1	1	0.00272921	9.99467e-85	0.974699	0.974699	1_to_1	identical gene model		6;7;5;4;2;3;7;8;7;6;6	6;6;7;6;4;8;5;7;7;3;2	11	11	new_contig_added		GRC Housekeeping, Path Problem, Clone Problem	GRC Housekeeping, Path Problem			1	Neurodevelopmental disorder with motor and speech delay and behavioral abnormalities	3	known_molec_cause				0
Blood	ENSG00000186508	OR9I2P	ENSG00000186508	ENSG00000186508	unprocessed_pseudogene	unprocessed_pseudogene	1.025	1.015	1.025	1.015	0	0			0	0	1_to_1	identical gene model		1	1	1	1														0
Blood	ENSG00000186509	OR9Q1	ENSG00000186509	ENSG00000186509	protein_coding	protein_coding					0	0			1	1	1_to_1	identical gene model		3;1	3;1	2	2											0	EFO_0000095;MONDO_0008170;EFO_0000673	0.18479	0
Blood	ENSG00000186510	CLCNKA	ENSG00000186510	ENSG00000186510	protein_coding	protein_coding	0.341111	0.34	0.22	0.22	0	0			0.878824	0.878824	1_to_1	identical gene model		20;21;19;24;3;8;6	24;21;6;19;20;8	7	6			GRC Housekeeping, Localization Problem				1	Bartter syndrome, type 4b, digenic	3	known_molec_cause	0	MONDO_0015231	0.59291	0
Blood	ENSG00000186513	OR9Q2	ENSG00000186513	ENSG00000186513	protein_coding	protein_coding	0.323333	0.32	0.3	0.3	0	0			0	0	1_to_1	identical gene model		1;2	2;1	2	2											0	EFO_0002939	0.20899	0
Blood	ENSG00000186517	ARHGAP30	ENSG00000186517	ENSG00000186517	protein_coding	protein_coding	23.3046	23.1659	23.92	23.79	1	1	0.00272916	1.00751e-84	0.997404	0.997404	1_to_1	identical gene model		12;8;13;6;10;3;11	12;10;13;8;11;6;3	7	7			GRC Housekeeping								0	EFO_0005091	0.26212	0
Blood	ENSG00000186522	SEPTIN10	ENSG00000186522	ENSG00000186522	protein_coding	protein_coding	1.3577	1.34904	0.61	0.61	1	1	0.00273002	9.99467e-85	0.987259	0.987259	1_to_1	identical gene model		12;11;10;3;10;4;5;13;3;4;4;3;6;5	11;12;10;13;10;4;3;6;5;5;4;4;3;3	14	14			Path Problem, Missing sequence	Missing sequence, Path Problem							0	EFO_0004309	0.39283	0
Blood	ENSG00000186523	FAM86B1	ENSG00000186523	ENSG00000186523	protein_coding	protein_coding	2.25736	2.24344	1.95	1.93	1	1	0.00272987	9.99467e-85	0.920204	0.920204	1_to_1	identical gene model		6;7;7;3;5;3;8;4;7;7;6;4;2;4;5;8;6;5;4	7;6;7;6;7;8;4;4;2;4;5;5;3;8;7;6;4;3;5	19	19		yes	GRC Housekeeping, Gap, Variation, Path Problem	Gap, GRC Housekeeping, Variation, Path Problem	High Signal Region	High Signal Region					0	Orphanet_552	0.081339	0
Blood	ENSG00000186526	CYP4F8	ENSG00000186526	ENSG00000186526	protein_coding	protein_coding	0.6025	0.5975	0.555	0.55	0	0			0.611842	0.611842	1_to_1	exon_count_diff		9;14;6;2;4;2;7;3;2;16;9;12	9;11;13;6;3;9;2;7;6;2;2;4	12	12	diff_parts_same_contig, new_contig_added		Variation	Variation							0	MONDO_0011060	0.11507	0
Blood	ENSG00000186529	CYP4F3	ENSG00000186529	ENSG00000186529	protein_coding	protein_coding	79.5796	79.0814	72.99	72.575	1	1	0.00272388	3.4592e-84	0.831894	0.831891	1_to_1	identical gene model		13;12;13;4;2;13;12;4;2	13;13;12;13;4;12;2;4;2	9	9	diff_parts_same_contig		Variation	Variation							0	EFO_0000389	0.25936	0
Blood	ENSG00000186532	SMYD4	ENSG00000186532	ENSG00000186532	protein_coding	protein_coding	14.7194	14.6252	14.215	14.13	1	1	0.00272944	9.99467e-85	0.585194	0.585194	1_to_1	identical gene model		11;2;6;5;5;4;4	11;6;2;5;5;4;4	7	7	new_contig_added, diff_parts_same_contig										0	EFO_0011011	0.11577	0
Blood	ENSG00000186543	CROCCP5	ENSG00000186543	ENSG00000186543	unprocessed_pseudogene	unprocessed_pseudogene					0	0					1_to_1	identical gene model		5	5	1	1			Clone Problem											0
Blood	ENSG00000186562	DEFB105A	ENSG00000186562	ENSG00000186562	protein_coding	protein_coding					0	0					1_to_1	identical gene model		3	3	1	1			Gap, Path Problem, Variation, GRC Housekeeping	Gap, Path Problem, Variation	High Signal Region	High Signal Region					0	EFO_0007660	0.039483	0
Blood	ENSG00000186564	FOXD2	ENSG00000186564	ENSG00000186564	protein_coding	protein_coding	1.36302	1.35459	1.185	1.175	1	1	0.00273001	9.99467e-85	0	0	1_to_1	identical gene model		1	1	1	1			Clone Problem								0	EFO_0004339	0.41432	0
Blood	ENSG00000186566	GPATCH8	ENSG00000186566	ENSG00000186566	protein_coding	protein_coding	1.74817	1.73726	1.26	1.25	1	1	0.00272979	9.99467e-85	0.996691	0.996691	1_to_1	identical gene model		7;7;6;5;9;2;10;8;3;7;6	8;7;6;9;7;10;5;7;6;3;2	11	11	diff_parts_same_contig		GRC Housekeeping	GRC Housekeeping							0	EFO_0004309	0.18025	0
Blood	ENSG00000186567	CEACAM19	ENSG00000186567	ENSG00000186567	protein_coding	protein_coding	1.68742	1.74901	1.42	1.5	1	1	-0.019292	0.000394287	0.931442	0.930655	1_to_1	exon_length_diff	0.999761	8;8;4;8;4;3;5;5;4	4;3;5;5;4;8;8;8;4	9	9	new_contig_added		Unknown	Unknown							0	EFO_0000618;EFO_0009562	0.24606	0
Blood	ENSG00000186572	DEFB107A	ENSG00000186572	ENSG00000186572	protein_coding	protein_coding					0	0					1_to_1	identical gene model		2	2	1	1			Gap, Path Problem, Variation	Gap, Path Problem, Variation	High Signal Region	High Signal Region					0	EFO_0007660	0.038637	0
Blood	ENSG00000186575	NF2	ENSG00000186575	ENSG00000186575	protein_coding	protein_coding	0.689615	0.685577	0.53	0.53	1	1	0.00273	9.99467e-85	0.998867	0.998867	1_to_1	identical gene model		15;16;15;11;16;16;17;17;16;5;8;18;17;17;17	5;17;17;18;16;16;16;17;15;15;8;16;17;17;11	15	15			Clone Problem	Clone Problem			1	Meningioma, NF2-related, somatic;Neurofibromatosis, type 2;Schwannomatosis, somatic	3;3;3	known_molec_cause;known_molec_cause;known_molec_cause	1	Orphanet_637	0.83304	1	neurofibromatosis type 2	yes	yes
Blood	ENSG00000186577	SMIM29	ENSG00000186577	ENSG00000186577	protein_coding	protein_coding	12.7098	12.6303	12.78	12.72	1	1	0.00272978	9.99467e-85	0.982893	0.982893	1_to_1	identical gene model		5;4;3;5;5;5;2;5;4	5;5;4;5;5;4;3;5;2	9	9			Variation, GRC Housekeeping	GRC Housekeeping							0	EFO_0004339	0.55031	0
Blood	ENSG00000186579	DEFB106A	ENSG00000186579	ENSG00000186579	protein_coding	protein_coding					0	0					1_to_1	identical gene model		2	2	1	1			Gap, Path Problem, Variation, GRC Housekeeping	Gap, Path Problem, Variation	High Signal Region	High Signal Region					0	EFO_0007660	0.039789	0
Blood	ENSG00000186583	SPATC1	ENSG00000186583	ENSG00000186583	protein_coding	protein_coding	0.530365	0.632444	0.4	0.47	1	1	-0.570438	9.7012e-21	0.845282	0.767737	1_to_1	exon_length_diff	0.976815	5;4	5;4	2	2	new_contig_added, diff_parts_same_contig		Path Problem, Clone Problem	Path Problem, Clone Problem							0	EFO_0000384	0.19393	0
Blood	ENSG00000186591	UBE2H	ENSG00000186591	ENSG00000186591	protein_coding	protein_coding	5.529	5.4916	4.75	4.72	1	1	0.00272994	9.99467e-85	0.995796	0.995796	1_to_1	identical gene model		7;2;6;5;7;2;4;6;7;9	7;9;5;7;2;6;7;4;2;6	10	10	diff_parts_same_contig										0	EFO_0004526	0.44706	0
Blood	ENSG00000186594	MIR22HG	ENSG00000186594	ENSG00000186594	lncRNA	lncRNA	7.64399	7.59399	7.24	7.19	1	1	0.0027292	9.99467e-85	0.895252	0.895255	1_to_1	identical gene model		4;3;3;3;4;4;4;2;3;4;4;4;4;3;3;3;4;4;4	4;2;4;3;3;3;4;4;3;3;3;4;4;4;4;3;4;4;4	19	19											0	EFO_0003060	0.021921	0
Blood	ENSG00000186599	DEFB105B	ENSG00000186599	ENSG00000186599	protein_coding	protein_coding					0	0					1_to_1	identical gene model		3	3	1	1			Gap, Path Problem, Variation	Gap, Path Problem, GRC Housekeeping, Variation	High Signal Region	High Signal Region					0	EFO_0000771	0.0040654	0
Blood	ENSG00000186603	HPDL	ENSG00000186603	ENSG00000186603	protein_coding	protein_coding	2.02297	2.00985	1.68	1.67	1	1	0.00272979	9.99467e-85	0	0	1_to_1	identical gene model		1	1	1	1			Clone Problem				1	Neurodevelopmental disorder with progressive spasticity and brain white matter abnormalities;Spastic paraplegia 83, autosomal recessive	3;3	known_molec_cause;known_molec_cause	0	MONDO_0033613	0.68955	0
Blood	ENSG00000186615	KTN1-AS1	ENSG00000186615	ENSG00000186615	lncRNA	lncRNA	0.436269	0.433582	0.34	0.34	1	1	0.00273002	9.99467e-85	0.943635	0.943635	1_to_1	identical gene model		3;4;2;4;4;3;4	4;4;4;4;3;2;3	7	7											0	EFO_0003060	0.011087	0
Blood	ENSG00000186625	KATNA1	ENSG00000186625	ENSG00000186625	protein_coding	protein_coding	3.19481	3.17536	2.69	2.68	1	1	0.00273003	9.99467e-85	0.993617	0.993617	1_to_1	identical gene model		8;10;11;6;7;5;3;7	8;10;11;7;3;5;7;6	8	8			Unknown	Unknown							0	EFO_0000616	0.090389	0
Blood	ENSG00000186628	FSD2	ENSG00000186628	ENSG00000186628	protein_coding	protein_coding	0.524324	0.530833	0.15	0.15	0	0	0.00273003	9.99467e-85	0.972536	0.972536	1_to_1	identical gene model		13;12;3	13;12;3	3	3	diff_parts_same_contig		Clone Problem, Unknown, GRC Housekeeping, Gap	Unknown, Clone Problem, GRC Housekeeping							0	EFO_0004518	0.28945	0
Blood	ENSG00000186635	ARAP1	ENSG00000186635	ENSG00000186635	protein_coding	protein_coding	276.972	275.253	271.4	270.015	1	1	0.00278174	3.76518e-79	0.992774	0.992774	1_to_1	identical gene model		33;34;30;35;32;9;31;8;19;31;20;4;3;3;2;8;4;3;5;4;6	34;20;19;31;33;30;35;32;31;5;8;4;3;4;4;3;3;6;9;8;2	21	21	diff_parts_same_contig										0	MONDO_0005148	0.37243	0
Blood	ENSG00000186638	KIF24	ENSG00000186638	ENSG00000186638	protein_coding	protein_coding	0.231429	0.230357	0.14	0.14	0	0			0.977291	0.977291	1_to_1	identical gene model		9;12	9;12	2	2											0	EFO_0008111	0.36043	0
Blood	ENSG00000186642	PDE2A	ENSG00000186642	ENSG00000186642	protein_coding	protein_coding	1.69067	1.67983	1.32	1.315	0	0			0.987086	0.987086	1_to_1	identical gene model		31;21;27;7;9;31;10;7;2;5;6;2;5;6;7;8;27;32;5;5;7;5;6;6;3;30;4	31;21;31;27;30;27;32;5;7;3;9;7;10;7;6;6;6;2;5;8;6;5;7;5;5;4;2	27	27	diff_parts_same_contig						1	Intellectual developmental disorder with paroxysmal dyskinesia or seizures	3	known_molec_cause	0	MONDO_0030900	0.58251	0
Blood	ENSG00000186645	SPDYE17	ENSG00000186645	ENSG00000186645	protein_coding	protein_coding	3.1872	2.83566	2.88	2.565	1	1	0.22141	5.46761e-18	0.662982	0.701601	1_to_1	identical gene model		10;8	8	2	1											0	EFO_0007878;EFO_0007979	0.2396	0
Blood	ENSG00000186648	CARMIL3	ENSG00000186648	ENSG00000186648	protein_coding	protein_coding	1.86897	1.85613	1.44	1.43	1	1	0.00329967	3.0138e-08	0.783144	0.783195	1_to_1	identical gene model		40;24;11;3	40;24;3;11	4	4	diff_parts_same_contig		Variation	Variation							0	Orphanet_319600	0.047153	0
Blood	ENSG00000186652	PRG2	ENSG00000186652	ENSG00000186652	protein_coding	protein_coding	0.751176	0.747255	0.55	0.55	0	0			0.976205	0.976205	1_to_1	identical gene model		6;6;5;6	6;6;6;5	4	4	diff_parts_same_contig						1	Anterior segment dysgenesis 7, with sclerocornea	3	known_molec_cause	0	EFO_0010618	0.28428	0
Blood	ENSG00000186654	PRR5	ENSG00000186654	ENSG00000186654	protein_coding	protein_coding	39.7741	39.521	38.47	38.13	1	1	0.00272931	9.99467e-85	0.976598	0.976597	1_to_1	identical gene model		9;8;10;6;8;9;7;5;9;6;2;7;6;8;4;9;8;8	9;8;9;8;8;9;10;6;6;8;6;9;8;7;7;5;4;2	18	18	new_contig_added, diff_parts_same_contig		Clone Problem	Clone Problem							0	EFO_0000519	0.28994	0
Blood	ENSG00000186660	ZFP91	ENSG00000186660	ENSG00000186660	protein_coding	protein_coding	40.7833	40.5282	39.55	39.335	1	1	0.00267593	5.85588e-76	0.226961	0.226962	1_to_1	identical gene model		11	11	1	1	diff_parts_same_contig, new_contig_added										0	EFO_0004532	0.33645	0
Blood	ENSG00000186665	C17orf58	ENSG00000186665	ENSG00000186665	protein_coding	protein_coding	0.728791	0.724615	0.635	0.63	1	1	0.00273002	9.99467e-85	0.937287	0.937287	1_to_1	identical gene model		3;3;2;4	4;2;3;3	4	4			Gap	Gap							0	EFO_0009749	0.25881	0
Blood	ENSG00000186666	BCDIN3D	ENSG00000186666	ENSG00000186666	protein_coding	protein_coding	9.98359	9.91904	9.68	9.63	1	1	0.00284052	3.52878e-33	0.435192	0.435209	1_to_1	identical gene model		2;2	2;2	2	2											0	EFO_0004340	0.22919	0
Blood	ENSG00000186675	MAGEE2	ENSG00000186675	ENSG00000186675	protein_coding	protein_coding	0.233125	0.2325	0.185	0.185	0	0			0	0	1_to_1	identical gene model		1	1	1	1			Path Problem, Gap	Path Problem							0	EFO_0007015	0.064078	0
Blood	ENSG00000186676	EEF1GP1	ENSG00000186676	ENSG00000186676	processed_pseudogene	processed_pseudogene	0.645	0.641154	0.45	0.45	0	0			0	0	1_to_1	identical gene model		3	3	1	1														0
Blood	ENSG00000186678		ENSG00000186678	ENSG00000186678	unprocessed_pseudogene	unprocessed_pseudogene					0	0					1_to_1	identical gene model		3	3	1	1	diff_parts_same_contig		Gap											0
Blood	ENSG00000186684	CYP27C1	ENSG00000186684	ENSG00000186684	protein_coding	protein_coding					0	0			0.888889	0.888889	1_to_1	identical gene model		8;8;9	9;8;8	3	3			Path Problem	Path Problem							0	EFO_0004633	0.37826	0
Blood	ENSG00000186687	LYRM7	ENSG00000186687	ENSG00000186687	protein_coding	protein_coding	10.385	10.3205	9.545	9.48	1	1	0.0027295	9.99467e-85	0.0320517	0.0320517	1_to_1	identical gene model		5;4;3;2	5;3;4;2	4	4	diff_parts_same_contig						1	Mitochondrial complex III deficiency, nuclear type 8	3	known_molec_cause	0	Orphanet_1460	0.69508	0
Blood	ENSG00000186704	DTX2P1	ENSG00000186704	ENSG00000186704	transcribed_unprocessed_pseudogene	transcribed_unprocessed_pseudogene	2.37504	2.35885	1.95	1.94	1	1	0.00375715	0.000332702	0.898496	0.898541	1_to_1	identical gene model		8	8	1	1														0
Blood	ENSG00000186710	CFAP73	ENSG00000186710	ENSG00000186710	protein_coding	protein_coding	1.66967	1.65955	1.425	1.415	1	1	0.00272994	9.99467e-85	0.965834	0.965834	1_to_1	identical gene model		8;3;5	8;5;3	3	3											0	EFO_0004531;EFO_0003923	0.1293	0
Blood	ENSG00000186714	CCDC73	ENSG00000186714	ENSG00000186714	protein_coding	protein_coding	0.292553	0.292214	0.25	0.25	1	1	0.00273002	9.99467e-85	0.894368	0.894368	1_to_1	identical gene model		18;2;7;15	18;2;15;7	4	4	new_contig_added, diff_parts_same_contig										0	HP_0000023	0.27199	0
Blood	ENSG00000186715	MST1L	ENSG00000186715	ENSG00000186715	transcribed_unprocessed_pseudogene	transcribed_unprocessed_pseudogene	1.19429	0.952599	0.92	0.77	1	1	0.395609	6.53658e-24	0.887008	0.903816	1_to_1	identical gene model		17;8;3;4;15;6	4;17;15;6;8;3	6	6	diff_parts_same_contig		GRC Housekeeping, Localization Problem, Gap, Clone Problem	Gap	High Signal Region						0	Orphanet_247790	0.065186	0
Blood	ENSG00000186716	BCR	ENSG00000186716	ENSG00000186716	protein_coding	protein_coding	11.1113	11.0388	10.445	10.385	1	1	0.00280849	1.32301e-37	0.965564	0.965326	1_to_1	identical gene model		23;22;5;8;6;2;2;3;2;6;4;5;4;3;5	5;22;23;2;3;4;8;5;3;5;2;4;6;6;2	15	15	new_contig_added, diff_parts_same_contig		Clone Problem	Clone Problem			1	Leukemia, acute lymphocytic, Philadelphia chromosome positive, somatic;Leukemia, chronic myeloid, Philadelphia chromosome positive, somatic	4;4	del_dup_syndrome;del_dup_syndrome	1	EFO_0000339	0.81491	1			yes
Blood	ENSG00000186723	OR10H1	ENSG00000186723	ENSG00000186723	protein_coding	protein_coding	0.236	0.233	0.185	0.185	0	0			0.377778	0.377778	1_to_1	identical gene model		1;4	4;1	2	2	diff_parts_same_contig										0	MONDO_0008170;EFO_0000349	0.18479	0
Blood	ENSG00000186732	MPPED1	ENSG00000186732	ENSG00000186732	protein_coding	protein_coding	0.37	0.37	0.37	0.37	0	0			0.972973	0.972973	1_to_1	identical gene model		3;7;7;3;2;2	7;3;7;3;2;2	6	6	new_contig_added, diff_parts_same_contig		Gap, GRC Housekeeping, Clone Problem	Gap, GRC Housekeeping, Clone Problem							0	EFO_0004875	0.35156	0
Blood	ENSG00000186743	TPI1P3	ENSG00000186743	ENSG00000186743	processed_pseudogene	processed_pseudogene					0	0					1_to_1	identical gene model		1	1	1	1														0
Blood	ENSG00000186765	FSCN2	ENSG00000186765	ENSG00000186765	protein_coding	protein_coding	1.41386	1.40456	0.97	0.96	1	1	0.00273002	9.99467e-85	0.768983	0.768983	1_to_1	identical gene model		5;5;2	5;5;2	3	3			Clone Problem	Clone Problem, Localization Problem			1	Retinitis pigmentosa 30	3	known_molec_cause	0	Orphanet_791	0.5263	0
Blood	ENSG00000186766	FOXI2	ENSG00000186766	ENSG00000186766	protein_coding	protein_coding	0.28	0.278333	0.2	0.2	0	0			0	0	1_to_1	identical gene model		2	2	1	1			Variation	Variation							0	EFO_1000018	0.23202	0
Blood	ENSG00000186767	SPIN4	ENSG00000186767	ENSG00000186767	protein_coding	protein_coding	3.44825	3.42593	3.22	3.21	1	1	0.00272918	9.99467e-85	0	0	1_to_1	identical gene model		1	1	1	1	new_contig_added		Path Problem, Gap	Path Problem							0	MONDO_0005148	0.039875	0
Blood	ENSG00000186777	ZNF732	ENSG00000186777	ENSG00000186777	protein_coding	protein_coding	0.26	0.26	0.26	0.26	0	0			0.993865	0.993865	1_to_1	identical gene model		4;3	4;3	2	2			GRC Housekeeping, Localization Problem								0	EFO_0008191;EFO_0006794	0.17236	0
Blood	ENSG00000186787	SPIN2B	ENSG00000186787	ENSG00000186787	protein_coding	protein_coding	2.65525	2.63831	1.82	1.79	1	1	0.00273003	9.99467e-85	0.991354	0.991354	1_to_1	identical gene model		2;2;3;2;2	2;2;3;2;2	5	5	diff_parts_same_contig		Gap								0	EFO_1000680;EFO_1001757	0.0036958	0
Blood	ENSG00000186788	SPATA31D3	ENSG00000186788	ENSG00000186788	protein_coding	protein_coding	0.225	0.225	0.225	0.225	0	0			0.861224	0.861224	1_to_1	identical gene model		4	4	1	1											0	EFO_0000685	0.1979	0
Blood	ENSG00000186790	FOXE3	ENSG00000186790	ENSG00000186790	protein_coding	protein_coding	0.440263	0.437895	0.305	0.305	0	0			0	0	1_to_1	identical gene model		1	1	1	1			Clone Problem				1	Anterior segment dysgenesis 2, multiple subtypes;Cataract 34, multiple types;{Aortic aneurysm, familial thoracic 11, susceptibility to}	3;3;3	known_molec_cause;known_molec_cause;known_molec_cause	0	Orphanet_83461	0.76886	0
Blood	ENSG00000186792	HYAL3	ENSG00000186792	ENSG00000186792	protein_coding	protein_coding	1.09095	1.08405	0.865	0.855	1	1	0.00273004	9.99467e-85	0.987053	0.987053	1_to_1	identical gene model		4;3;4;2;3;3;4	3;4;4;4;3;3;2	7	7	new_contig_added		Clone Problem	Clone Problem							0	EFO_0005090	0.30017	0
Blood	ENSG00000186795	KCNK18	ENSG00000186795	ENSG00000186795	protein_coding	protein_coding	0.48	0.48	0.48	0.48	0	0			0	0	1_to_1	identical gene model		3	3	1	1							1	{Migraine, with or without aura, susceptibility to, 13}	3	known_molec_cause	0	EFO_0001645	0.55454	0
Blood	ENSG00000186803	IFNA10	ENSG00000186803	ENSG00000186803	protein_coding	protein_coding	0.405	0.395	0.405	0.395	0	0			0.333333	0.333333	1_to_1	identical gene model		1	1	1	1											0	EFO_0000571	0.18479	0
Blood	ENSG00000186806	VSIG10L	ENSG00000186806	ENSG00000186806	protein_coding	protein_coding	0.501716	0.498824	0.39	0.385	1	1	0.00273003	9.99467e-85	0.874344	0.874344	1_to_1	identical gene model		10;7	7;10	2	2	diff_parts_same_contig										0	EFO_0004340	0.042209	0
Blood	ENSG00000186810	CXCR3	ENSG00000186810	ENSG00000186810	protein_coding	protein_coding	7.24845	7.20292	7.09	7.06	1	1	0.00315833	9.09628e-12	0.958827	0.958834	1_to_1	identical gene model		2;2	2;2	2	2	diff_parts_same_contig		Gap								0	MONDO_0008170	0.26183	0
Blood	ENSG00000186812	ZNF397	ENSG00000186812	ENSG00000186812	protein_coding	protein_coding	33.8575	33.6391	32.37	32.225	1	1	0.00275065	9.99467e-85	0.506085	0.506089	1_to_1	identical gene model		6;4;5;3;2;6;2;2;3;2;3;2	2;4;2;3;6;6;5;3;3;2;2;2	12	12											0	EFO_0004980	0.20897	0
Blood	ENSG00000186814	ZSCAN30	ENSG00000186814	ENSG00000186814	protein_coding	protein_coding	8.29411	8.2378	7.64	7.605	1	1	0.0027288	9.99467e-85	0.911749	0.911749	1_to_1	identical gene model		4;5;2;2;4;1;3;3;3;2;2;9	2;4;5;1;9;4;2;2;3;3;3;2	12	12	diff_parts_same_contig										0	EFO_0004875	0.3024	0
Blood	ENSG00000186815	TPCN1	ENSG00000186815	ENSG00000186815	protein_coding	protein_coding	22.5919	22.4513	22.49	22.19	1	1	0.00277835	6.62502e-73	0.986995	0.986995	1_to_1	identical gene model		28;27;19;28;4;8;4;3;4;9;4;4;4;29;4;4;4;16;27;5;4;4;5	4;4;5;4;4;4;4;29;28;4;27;28;27;5;19;4;8;16;4;4;9;3;4	23	23	new_contig_added, diff_parts_same_contig										0	EFO_0000519	0.17557	0
Blood	ENSG00000186818	LILRB4	ENSG00000186818	ENSG00000186818	protein_coding	protein_coding	18.6764	18.4536	17.55	17.12	1	1	0.00684597	0.000743853	0.955587	0.955541	1_to_1	identical gene model	0.999071	4;12;11;14;12;11;3;2;4;12	2;4;14;12;12;11;12;11;4;3	10	10	new_contig_added, diff_parts_same_contig		Variation, GRC Housekeeping	Variation, GRC Housekeeping							0	EFO_0003767	0.17121	0
Blood	ENSG00000186825	CDRT15P3	ENSG00000186825	ENSG00000186825	transcribed_unprocessed_pseudogene	transcribed_unprocessed_pseudogene	0.629091	0.626364	0.53	0.53	0	0			0.985135	0.985135	1_to_1	identical gene model		3;2	3;2	2	2			Missing sequence, GRC Housekeeping, Path Problem	Missing sequence, GRC Housekeeping, Path Problem										0
Blood	ENSG00000186827	TNFRSF4	ENSG00000186827	ENSG00000186827	protein_coding	protein_coding	21.4659	21.3131	18.59	18.5	1	1	0.00273006	9.99467e-85	0.687997	0.687971	1_to_1	identical gene model		7;4;5	7;5;4	3	3	diff_parts_same_contig						1	?Immunodeficiency 16	3	known_molec_cause	0	Orphanet_179006	0.41602	0
Blood	ENSG00000186831	KRT17P2	ENSG00000186831	ENSG00000186831	transcribed_unprocessed_pseudogene	transcribed_unprocessed_pseudogene	3.7416	3.71686	2.74	2.73	1	1	0.00273001	9.99467e-85	0.719712	0.719712	1_to_1	identical gene model		8;6;3;5	6;8;5;3	4	4			Variation, GRC Housekeeping, Localization Problem	Variation										0
Blood	ENSG00000186832	KRT16	ENSG00000186832	ENSG00000186832	protein_coding	protein_coding	0.7	0.69	0.7	0.69	0	0			0	0	1_to_1	identical gene model		8;1;2;7	8;7;1;2	4	4	diff_parts_same_contig		GRC Housekeeping	GRC Housekeeping			1	Obesity with impaired prohormone processing;Pachyonychia congenita 1;Palmoplantar keratoderma, nonepidermolytic, focal;{Obesity, susceptibility to, BMIQ12}	3;3;3;3	known_molec_cause;known_molec_cause;known_molec_cause;known_molec_cause	1	Orphanet_2309	0.80904	0
Blood	ENSG00000186834	HEXIM1	ENSG00000186834	ENSG00000186834	protein_coding	protein_coding	87.4116	86.8059	84.54	84.095	1	1	0.00273008	9.99467e-85	0.0278241	0.0278241	1_to_1	identical gene model		1	1	1	1	new_contig_added		GRC Housekeeping	GRC Housekeeping							0	EFO_0004995	0.33805	0
Blood	ENSG00000186838	SELENOV	ENSG00000186838	ENSG00000186838	protein_coding	protein_coding					0	0			1	1	1_to_1	exon_count_diff		6;6;2;4;7	6;7;2;4	5	4	diff_parts_same_contig										0	EFO_0007794	0.032078	0
Blood	ENSG00000186844	LCE1A	ENSG00000186844	ENSG00000186844	protein_coding	protein_coding					0	0					1_to_1	identical gene model		1	1	1	1	diff_parts_same_contig		GRC Housekeeping								0	EFO_0000673	0.21141	0
Blood	ENSG00000186847	KRT14	ENSG00000186847	ENSG00000186847	protein_coding	protein_coding	0.51	0.51	0.51	0.51	0	0			0	0	1_to_1	identical gene model		8;2;4	8;2;4	3	3	diff_parts_same_contig		GRC Housekeeping	GRC Housekeeping			1	Dermatopathia pigmentosa reticularis;Epidermolysis bullosa simplex 1A, generalized severe;Epidermolysis bullosa simplex 1B, generalized intermediate;Epidermolysis bullosa simplex 1C, localized;Epidermolysis bullosa simplex 1D, generalized, intermediate or severe, autosomal recessive;Epidermolysis bullosa simplex 4, localized or generalized intermediate, autosomal recessive;Naegeli-Franceschetti-Jadassohn syndrome	3;3;3;3;3;3;3	known_molec_cause;known_molec_cause;known_molec_cause;known_molec_cause;known_molec_cause;known_molec_cause;known_molec_cause	1	Orphanet_79396	0.80843	0
Blood	ENSG00000186854	TRABD2A	ENSG00000186854	ENSG00000186854	protein_coding	protein_coding	40.3927	40.1224	34.25	34.035	1	1	0.00273293	1.0065e-84	0.865694	0.865695	1_to_1	identical gene model		6;5;7;2;3;2;4;2;4;5	6;7;4;5;4;5;3;2;2	10	9	diff_parts_same_contig										0	EFO_0004209	0.10269	0
Blood	ENSG00000186860	KRTAP17-1	ENSG00000186860	ENSG00000186860	protein_coding	protein_coding	0.86875	0.8625	0.64	0.63	0	0			0	0	1_to_1	identical gene model		1	1	1	1	diff_parts_same_contig		Variation, GRC Housekeeping	Variation, GRC Housekeeping							0	EFO_0000304	0.17976	0
Blood	ENSG00000186862	PDZD7	ENSG00000186862	ENSG00000186862	protein_coding	protein_coding	0.763158	0.76245	0.4	0.41	1	1	0.00273001	9.99467e-85	0.861666	0.861666	1_to_1	identical gene model		10;4;13;17;2;2;12;10;3	17;13;12;10;10;4;2;3	9	8							1	Deafness, autosomal recessive 57;Usher syndrome, type IIC, GPR98/PDZD7 digenic;{Retinal disease in Usher syndrome type IIA, modifier of}	3;3;3	known_molec_cause;known_molec_cause;known_molec_cause	0	MONDO_0033201	0.70316	0
Blood	ENSG00000186866	POFUT2	ENSG00000186866	ENSG00000186866	protein_coding	protein_coding	12.597	12.52	12.08	12.02	1	1	0.00272881	1.00934e-84	0.950433	0.950432	1_to_1	identical gene model		8;10;9;8;3;2;5;9;2;2;6;4;10;6	8;10;9;9;10;6;2;3;2;8;6;5;4;2	14	14											0	EFO_0005671	0.19536	0
Blood	ENSG00000186867	QRFPR	ENSG00000186867	ENSG00000186867	protein_coding	protein_coding					0	0					1_to_1	identical gene model		6;6;7;2	6;7;6;2	4	4	diff_parts_same_contig, new_contig_added										0	EFO_0004338	0.33445	0
Blood	ENSG00000186868	MAPT	ENSG00000186868	ENSG00000186868	protein_coding	protein_coding	0.224444	0.223333	0.18	0.18	0	0			0.992598	0.992598	1_to_1	identical gene model		13;9;11;12;14;10;10;10;10;7;5;13;1;11;7;2	10;13;12;11;5;7;9;10;14;10;10;13;11;7;1;2	16	16	diff_parts_same_contig, new_contig_added		Unknown, Variation, Path Problem, Gap, GRC Housekeeping	Variation, Unknown, GRC Housekeeping, Gap			1	Dementia, frontotemporal, with or without parkinsonism;Pick disease;Supranuclear palsy, progressive;Supranuclear palsy, progressive atypical;{Parkinson disease, susceptibility to}	3;3;3;3;3	known_molec_cause;known_molec_cause;known_molec_cause;known_molec_cause;known_molec_cause	0	Orphanet_282	0.78608	0
Blood	ENSG00000186871	ERCC6L	ENSG00000186871	ENSG00000186871	protein_coding	protein_coding	0.152857	0.152857	0.14	0.14	0	0			0.996773	0.996773	1_to_1	identical gene model		2;3	3;2	2	2			Gap				1	Bone marrow failure syndrome 2	3	known_molec_cause	0	EFO_0000616	0.091961	0
Blood	ENSG00000186881	OR13F1	ENSG00000186881	ENSG00000186881	protein_coding	protein_coding	1.23	1.215	1.23	1.215	0	0			0	0	1_to_1	identical gene model		1	1	1	1											0	MONDO_0024622	0.21967	0
Blood	ENSG00000186886	OR5D3P	ENSG00000186886	ENSG00000186886	protein_coding	protein_coding	0.11	0.11	0.11	0.11	0	0			0	0	1_to_1	identical gene model		2	2	1	1											0	EFO_0004842	0.047404	0
Blood	ENSG00000186889	TMEM17	ENSG00000186889	ENSG00000186889	protein_coding	protein_coding	0.411522	0.408043	0.275	0.275	1	1	0.00273003	9.99467e-85	0.628599	0.628599	1_to_1	identical gene model		4;3;3	4;3;3	3	3	new_contig_added, diff_parts_same_contig										0	EFO_0001663	0.43974	0
Blood	ENSG00000186891	TNFRSF18	ENSG00000186891	ENSG00000186891	protein_coding	protein_coding	8.50136	8.44265	7.31	7.265	1	1	0.0027304	9.99467e-85	0.908749	0.908749	1_to_1	identical gene model		4;5;5;4	4;5;5;4	4	4	diff_parts_same_contig										0	EFO_0000616	0.12522	0
Blood	ENSG00000186895	FGF3	ENSG00000186895	ENSG00000186895	protein_coding	protein_coding	0.29	0.29	0.29	0.29	0	0			0	0	1_to_1	identical gene model		3;3	3;3	2	2							1	Deafness, congenital with inner ear agenesis, microtia, and microdontia	3	known_molec_cause	0	Orphanet_90024	0.7573	0
Blood	ENSG00000186897	C1QL4	ENSG00000186897	ENSG00000186897	protein_coding	protein_coding	0.666667	0.663333	0.79	0.78	0	0			0	0	1_to_1	identical gene model		2	2	1	1											0	EFO_0009700	0.14858	0
Blood	ENSG00000186907	RTN4RL2	ENSG00000186907	ENSG00000186907	protein_coding	protein_coding	1.06736	1.06054	0.82	0.815	1	1	0.00273011	9.99467e-85	0.444515	0.444515	1_to_1	identical gene model		3;3;3	3;3;3	3	3	diff_parts_same_contig										0	EFO_0001066	0.047061	0
Blood	ENSG00000186908	ZDHHC17	ENSG00000186908	ENSG00000186908	protein_coding	protein_coding	30.4492	30.2554	26.705	26.47	1	1	0.00269366	5.14411e-78	0.55443	0.554426	1_to_1	identical gene model		17;9;3;6;2;2;5;8;7;4;7;6;6;9;3;5	17;9;9;6;6;3;6;7;5;8;2;7;3;5;4;2	16	16											0	EFO_0000519	0.074855	0
Blood	ENSG00000186910	SERPINA11	ENSG00000186910	ENSG00000186910	protein_coding	protein_coding	0.715714	0.695714	0.38	0.38	0	0			0	0	1_to_1	identical gene model		5	5	1	1											0	EFO_0007298;EFO_0009637	0.2661	0
Blood	ENSG00000186912	P2RY4	ENSG00000186912	ENSG00000186912	protein_coding	protein_coding	0.841871	0.828	0.59	0.59	1	1	0.00273001	9.99467e-85	0	0	1_to_1	identical gene model		1	1	1	1	diff_parts_same_contig		Gap								0	EFO_1000906	0.55126	0
Blood	ENSG00000186918	ZNF395	ENSG00000186918	ENSG00000186918	protein_coding	protein_coding	39.3772	39.1276	38.375	38.095	1	1	0.00269279	2.4682e-81	0.620037	0.62002	1_to_1	identical gene model		10;3;2;3;4;2;4;4;3;10;10	10;2;10;10;3;4;4;4;3;2;3	11	11											0	EFO_0004344	0.12638	0
Blood	ENSG00000186919	ZACN	ENSG00000186919	ENSG00000186919	protein_coding	protein_coding	1.01957	1.01304	0.41	0.41	0	0			0.999466	0.999466	1_to_1	identical gene model		9;7;9;4;1;2	2;9;9;4;7;1	6	6				Localization Problem							0	EFO_0004587	0.036277	0
Blood	ENSG00000186924	KRTAP22-1	ENSG00000186924	ENSG00000186924	protein_coding	protein_coding					0	0					1_to_1	identical gene model		1	1	1	1	diff_parts_same_contig		GRC Housekeeping								0	EFO_0000181;EFO_0000349;EFO_0000519	0.18479	0
Blood	ENSG00000186925	KRTAP19-6	ENSG00000186925	ENSG00000186925	protein_coding	protein_coding					0	0					1_to_1	identical gene model		1	1	1	1	diff_parts_same_contig		GRC Housekeeping								0	EFO_0000673	0.18479	0
Blood	ENSG00000186930	KRTAP6-2	ENSG00000186930	ENSG00000186930	protein_coding	protein_coding					0	0					1_to_1	identical gene model		1	1	1	1	diff_parts_same_contig		GRC Housekeeping								0	EFO_0000673;EFO_0000181	0.18479	0
Blood	ENSG00000186940	CHCHD2P9	ENSG00000186940	ENSG00000186940	processed_pseudogene	processed_pseudogene	2.73576	2.71882	1.86	1.85	1	1	0.00273003	9.99467e-85	0.493454	0.493454	1_to_1	identical gene model		1	1	1	1											0	MONDO_0004979	0.0073916	0
Blood	ENSG00000186943	OR13C8	ENSG00000186943	ENSG00000186943	protein_coding	protein_coding					0	0					1_to_1	identical gene model		1	1	1	1											0	EFO_0004732	0.20325	0
Blood	ENSG00000186951	PPARA	ENSG00000186951	ENSG00000186951	protein_coding	protein_coding	4.85333	4.82455	3.31	3.3	1	1	0.00272997	9.99467e-85	0.979199	0.979199	1_to_1	identical gene model		8;7;8;4;4;4;2;5;2;6;2;1	4;8;4;2;8;2;1;2;5;7;6	12	11	new_contig_added		GRC Housekeeping, Clone Problem	GRC Housekeeping, Clone Problem			1	{Hyperapobetalipoproteinemia, susceptibility to}	3	known_molec_cause	0	MONDO_0005148	0.60494	0
Blood	ENSG00000186952	TMEM232	ENSG00000186952	ENSG00000186952	protein_coding	protein_coding	0.8515	0.84675	0.525	0.525	0	0			0.707671	0.707671	1_to_1	identical gene model		14;3;4;3;9;6;8;11;3;5;7;6;13	9;6;13;14;11;6;8;7;5;3;4;3;3	13	13	diff_parts_same_contig, new_contig_added										0	MONDO_0004979	0.3815	0
Blood	ENSG00000186960	LINC01551	ENSG00000186960	ENSG00000186960	lncRNA	lncRNA	0.55	0.545	0.37	0.365	0	0			0.619643	0.645	1_to_1	identical gene model		3;3;3;4;3;2;2;4;2	3;3;4;4;3;2;2;2;3	9	9	new_contig_added, diff_parts_same_contig										0	Orphanet_586	0.0079477	0
Blood	ENSG00000186965	KRTAP19-2	ENSG00000186965	ENSG00000186965	protein_coding	protein_coding	16.84	16.65	16.84	16.65	0	0			0	0	1_to_1	identical gene model		1	1	1	1	diff_parts_same_contig		GRC Housekeeping								0	EFO_0000349;EFO_0000519	0.18479	0
Blood	ENSG00000186967	KRTAP19-4	ENSG00000186967	ENSG00000186967	protein_coding	protein_coding					0	0					1_to_1	identical gene model		1	1	1	1	diff_parts_same_contig		GRC Housekeeping								0	MONDO_0008170;EFO_0000519	0.18479	0
Blood	ENSG00000186970	KRTAP15-1	ENSG00000186970	ENSG00000186970	protein_coding	protein_coding	2.205	2.195	2.205	2.195	0	0			0	0	1_to_1	identical gene model		1	1	1	1	diff_parts_same_contig		GRC Housekeeping								0	EFO_0000181;EFO_0000349	0.18479	0
Blood	ENSG00000186971	KRTAP13-4	ENSG00000186971	ENSG00000186971	protein_coding	protein_coding					0	0					1_to_1	identical gene model		1	1	1	1	diff_parts_same_contig		GRC Housekeeping								0	EFO_0000673;EFO_0000181;EFO_0000349	0.18479	0
Blood	ENSG00000186973	FAM183A	ENSG00000186973	ENSG00000186973	protein_coding	protein_coding	2.047	2.038	1.92	1.91	0	0			0.505263	0.505263	1_to_1	identical gene model		4;3;4;4;4;2	4;3;4;4;4;2	6	6			Clone Problem								0	EFO_0005423	0.25825	0
Blood	ENSG00000186976	EFCAB6	ENSG00000186976	ENSG00000186976	protein_coding	protein_coding	0.400833	0.395833	0.235	0.235	0	0			0.925084	0.925084	1_to_1	identical gene model		32;8;30;12;7;13;4;3;3;4	30;7;32;3;3;13;12;8;4;4	10	10	new_contig_added, diff_parts_same_contig		Clone Problem	Clone Problem							0	EFO_0004875	0.28734	0
Blood	ENSG00000186977	KRTAP19-5	ENSG00000186977	ENSG00000186977	protein_coding	protein_coding					0	0					1_to_1	identical gene model		1	1	1	1	diff_parts_same_contig		GRC Housekeeping								0	EFO_0000673;EFO_1000044	0.18479	0
Blood	ENSG00000186980	KRTAP23-1	ENSG00000186980	ENSG00000186980	protein_coding	protein_coding					0	0					1_to_1	identical gene model		1	1	1	1	diff_parts_same_contig		GRC Housekeeping								0	EFO_0000304	0.17976	0
Blood	ENSG00000186994	KANK3	ENSG00000186994	ENSG00000186994	protein_coding	protein_coding	1.83015	1.81835	1.53	1.51	1	1	0.00273017	9.99467e-85	0.913453	0.913445	1_to_1	identical gene model		11;2;11;6;4	11;11;4;6;2	5	5			Path Problem	Path Problem							0	EFO_0006336	0.23641	0
Blood	ENSG00000186998	EMID1	ENSG00000186998	ENSG00000186998	protein_coding	protein_coding	1.07287	1.06617	0.48	0.48	1	1	0.00273011	9.99467e-85	0.980862	0.980862	1_to_1	identical gene model		15;14;15;7;6;9;4;2;8;6;8	15;7;14;15;6;4;8;9;2;8;6	11	11	diff_parts_same_contig		Path Problem, Clone Problem	Path Problem, Clone Problem							0	EFO_0004695	0.42527	0
Blood	ENSG00000187003	ACTL7A	ENSG00000187003	ENSG00000187003	protein_coding	protein_coding	0.805	0.798571	0.49	0.485	0	0			0	0	1_to_1	identical gene model		1	1	1	1											0	EFO_0009270	0.26888	0
Blood	ENSG00000187005	KRTAP21-1	ENSG00000187005	ENSG00000187005	protein_coding	protein_coding					0	0					1_to_1	identical gene model		1	1	1	1	new_contig_added, diff_parts_same_contig		GRC Housekeeping								0	EFO_0000181	0.18479	0
Blood	ENSG00000187010	RHD	ENSG00000187010	ENSG00000187010	protein_coding	protein_coding	2.27662	2.26316	1.85	1.84	1	1	0.00273001	9.99467e-85	0.933988	0.933989	1_to_1	identical gene model		10;9;8;8;7;10;7;7;9;11;9	7;9;11;7;10;9;8;8;7;10;9	11	11	diff_parts_same_contig		Variation, Clone Problem	Variation			1	[Blood group, RH system];{Hemolytic disease of fetus and newborn, RH-induced}	3;3	known_molec_cause;known_molec_cause	0	EFO_0005192	0.43759	0
Blood	ENSG00000187012	LINC00207	ENSG00000187012	ENSG00000187012	lncRNA	lncRNA					0	0			1	1	1_to_1	identical gene model		4;3;4;5;3;2	3;4;4;5;3;2	6	6	diff_parts_same_contig		Clone Problem	Clone Problem										0
Blood	ENSG00000187013	LINC02875	ENSG00000187013	ENSG00000187013	lncRNA	lncRNA	0.5	0.493333	0.51	0.5	0	0			0	0	1_to_1	identical gene model		1	1	1	1			GRC Housekeeping, Path Problem, Gap	GRC Housekeeping, Gap							0	EFO_0000326	0.0061269	0
Blood	ENSG00000187017	ESPN	ENSG00000187017	ENSG00000187017	protein_coding	protein_coding	4.89745	4.86144	3.655	3.635	1	1	0.00272927	1.01493e-84	0.867599	0.867599	1_to_1	identical gene model		8;5;6;8;2;7;3;4;3;3;2;3;7;3;11;4;13	13;11;3;3;5;3;2;8;8;7;3;7;3;4;6;4;2	17	17			GRC Housekeeping, Localization Problem				1	?Usher syndrome, type 1M;Deafness, autosomal recessive 36;Deafness, neurosensory, without vestibular involvement, autosomal dominant	3;3;3	known_molec_cause;known_molec_cause;known_molec_cause	0	MONDO_0019588	0.74691	0
Blood	ENSG00000187021	PNLIPRP1	ENSG00000187021	ENSG00000187021	protein_coding	protein_coding	1.76667	1.75333	0.98	0.97	0	0			0.698413	0.698413	1_to_1	identical gene model		13;4;4;4;4;8;5;6;2;5;12;12;6;13;5;6;3;12;6;2;12	5;3;5;4;6;13;4;5;12;12;12;13;6;6;6;4;4;12;2;8;2	21	21	diff_parts_same_contig		Variation, Clone Problem	Variation, Clone Problem							0	EFO_0007937	0.36227	0
Blood	ENSG00000187024	PTRH1	ENSG00000187024	ENSG00000187024	protein_coding	protein_coding	3.41656	3.39561	2.76	2.73	1	1	0.00273005	9.99467e-85	0.985795	0.985795	1_to_1	identical gene model		3;4;3;6;4;2;5;5;2	2;3;4;6;5;5;4;3;2	9	9	diff_parts_same_contig										0	HP_0200134	0.33262	0
Blood	ENSG00000187026	KRTAP21-2	ENSG00000187026	ENSG00000187026	protein_coding	protein_coding					0	0					1_to_1	identical gene model		1	1	1	1	diff_parts_same_contig		GRC Housekeeping								0	EFO_0000181	0.18479	0
Blood	ENSG00000187033	SAMD7	ENSG00000187033	ENSG00000187033	protein_coding	protein_coding					0	0			1	1	1_to_1	identical gene model		9;9;9	9;9;9	3	3	diff_parts_same_contig										0	EFO_0007985	0.08564	0
Blood	ENSG00000187037	GPR141	ENSG00000187037	ENSG00000187037	protein_coding	protein_coding	11.3665	11.2981	10.345	10.285	1	1	0.00272987	9.99467e-85	0.869672	0.869672	1_to_1	identical gene model		1;4;4;4;4	4;4;4;4;1	5	5	new_contig_added, diff_parts_same_contig		Clone Problem	Clone Problem							0	EFO_0006797	0.032125	0
Blood	ENSG00000187045	TMPRSS6	ENSG00000187045	ENSG00000187045	protein_coding	protein_coding	1.1848	1.18	0.45	0.45	0	0			0.99452	0.99452	1_to_1	identical gene model		18;19;18;19;4;3;10;18	18;19;18;19;18;3;10;4	8	8	diff_parts_same_contig, new_contig_added		Clone Problem	Clone Problem			1	Iron-refractory iron deficiency anemia	3	known_molec_cause	1	MONDO_0008788	0.83687	0
Blood	ENSG00000187048	CYP4A11	ENSG00000187048	ENSG00000187048	protein_coding	protein_coding					0	0			1	1	1_to_1	identical gene model		12;13;11;10;8;11;8;9;2	9;13;12;10;11;8;8;11;2	9	9			Variation, Clone Problem	Variation							0	EFO_0005653	0.41688	0
Blood	ENSG00000187049	TMEM216	ENSG00000187049	ENSG00000187049	protein_coding	protein_coding	22.9556	22.8086	21.925	21.785	1	1	0.00272967	9.99467e-85	0.864504	0.864504	1_to_1	identical gene model		5;5;5;3;4	5;5;5;4;3	5	5	diff_parts_same_contig		Variation	Variation			1	Joubert syndrome 2;Meckel syndrome 2	3;3	known_molec_cause;known_molec_cause	0	MONDO_0018921	0.78616	0
Blood	ENSG00000187051	RPS19BP1	ENSG00000187051	ENSG00000187051	protein_coding	protein_coding	34.2023	33.9716	33.72	33.58	1	1	0.00272883	9.99467e-85	0.951335	0.951335	1_to_1	identical gene model		4;5;3;2;2;3	4;2;5;3;3;2	6	6	diff_parts_same_contig		Clone Problem	Clone Problem							0	MONDO_0021637	0.17366	0
Blood	ENSG00000187054	TMPRSS11A	ENSG00000187054	ENSG00000187054	protein_coding	protein_coding	0.24	0.24	0.18	0.18	0	0			0.777778	0.777778	1_to_1	identical gene model		10;10;8	10;10;8	3	3	diff_parts_same_contig, new_contig_added		Gap	Gap							0	EFO_0005922	0.065382	0
Blood	ENSG00000187066	TMEM262	ENSG00000187066	ENSG00000187066	protein_coding	protein_coding	1.17604	1.16824	1.08	1.07	1	1	0.00272994	9.99467e-85	0.939954	0.939949	1_to_1	identical gene model		2;4;3;2;1;3	1;2;3;3;2;4	6	6	diff_parts_same_contig, new_contig_added										0	EFO_0004612	0.17883	0
Blood	ENSG00000187068	C3orf70	ENSG00000187068	ENSG00000187068	protein_coding	protein_coding	0.173056	0.171944	0.135	0.135	0	0	0.00273002	9.99467e-85	0	0	1_to_1	identical gene model		2	2	1	1											0	MONDO_0005148	0.30154	0
Blood	ENSG00000187079	TEAD1	ENSG00000187079	ENSG00000187079	protein_coding	protein_coding	0.872	0.866	0.72	0.72	0	0			0.950377	0.950377	1_to_1	identical gene model		12;3;8;2;11;13	13;2;12;11;3;8	6	6							1	Sveinsson chorioretinal atrophy	3	known_molec_cause	0	Orphanet_86813	0.50561	0
Blood	ENSG00000187080	OR2AK2	ENSG00000187080	ENSG00000187080	protein_coding	protein_coding	0.75	0.743333	0.4	0.4	0	0			0	0	1_to_1	identical gene model		1	1	1	1											0	EFO_0002939	0.20899	0
Blood	ENSG00000187082	DEFB106B	ENSG00000187082	ENSG00000187082	protein_coding	protein_coding					0	0					1_to_1	identical gene model		2	2	1	1			Gap, Path Problem, Variation	Gap, Path Problem, GRC Housekeeping, Variation	High Signal Region	High Signal Region					0	MONDO_0007254	0.0027718	0
Blood	ENSG00000187091	PLCD1	ENSG00000187091	ENSG00000187091	protein_coding	protein_coding	8.64204	8.58817	8.36	8.3	1	1	0.00273012	9.99467e-85	0.96859	0.968589	1_to_1	identical gene model		15;2;12;15;2;4;6;4;2	15;2;12;15;2;6;4;4;2	9	9							1	Nail disorder, nonsyndromic congenital, 3, (leukonychia)	3	known_molec_cause	0	Orphanet_2387	0.60698	0
Blood	ENSG00000187094	CCK	ENSG00000187094	ENSG00000187094	protein_coding	protein_coding					0	0			1	1	1_to_1	identical gene model		3;5;3;2	3;5;3;2	4	4											0	EFO_0004340	0.44686	0
Blood	ENSG00000187097	ENTPD5	ENSG00000187097	ENSG00000187097	protein_coding	protein_coding	11.4473	11.3739	10.82	10.77	1	1	0.00268869	1.78998e-74	0.514643	0.514675	1_to_1	identical gene model		16;7;4;4;4;5;16;4	16;4;16;7;5;4;4;4	8	8	new_contig_added, diff_parts_same_contig										0	Orphanet_280406	0.53456	0
Blood	ENSG00000187098	MITF	ENSG00000187098	ENSG00000187098	protein_coding	protein_coding	1.22645	1.21871	0.83	0.82	0	0			0.996773	0.996773	1_to_1	identical gene model		9;10;10;3;9;4;6;10;9;4;2;10;9;3;9;10	10;2;3;10;4;6;10;10;10;9;9;9;9;3;9;4	16	16							1	Albinism, oculocutaneous, type IA;Albinism, oculocutaneous, type IB;COMMAD syndrome;Tietz albinism-deafness syndrome;Waardenburg syndrome, type 2A;Waardenburg syndrome/albinism, digenic;Waardenburg syndrome/ocular albinism, digenic;[Skin/hair/eye pigmentation 3, blue/green eyes];[Skin/hair/eye pigmentation 3, light/dark/freckling skin];{Melanoma, cutaneous malignant, susceptibility to, 8};{Melanoma, cutaneous malignant, susceptibility to, 8}	3;3;3;3;3;3;3;3;3;3;3	known_molec_cause;known_molec_cause;known_molec_cause;known_molec_cause;known_molec_cause;known_molec_cause;known_molec_cause;known_molec_cause;known_molec_cause;known_molec_cause;known_molec_cause	1	MONDO_0018094	0.8103	1			yes
Blood	ENSG00000187103	FUNDC2P3	ENSG00000187103	ENSG00000187103	processed_pseudogene	processed_pseudogene					0	0					1_to_1	identical gene model		1	1	1	1	diff_parts_same_contig													0
Blood	ENSG00000187105	HEATR4	ENSG00000187105	ENSG00000187105	protein_coding	protein_coding	1.77735	1.76592	1.42	1.41	0	0			0.915583	0.915583	1_to_1	identical gene model		17;18;2;3;4;2;2	18;2;17;2;2;3;4	7	7	new_contig_added, diff_parts_same_contig, hg19_errors_corrected		Clone Problem	Clone Problem							0	HP_0001290	0.33262	0
Blood	ENSG00000187109	NAP1L1	ENSG00000187109	ENSG00000187109	protein_coding	protein_coding	59.1895	58.8042	53.47	53.095	1	1	0.00271328	7.23698e-83	0.989839	0.989838	1_to_1	identical gene model		16;13;14;14;12;7;9;8;13;3;8;12;7;3;13;3;9;2;4;8;10;3;14;12;14;15	15;14;16;13;12;13;3;12;14;14;13;8;3;14;9;12;9;10;7;8;8;4;3;7;3;2	26	26			Gap	Gap			1	Amyotrophic lateral sclerosis 12 with or without frontotemporal dementia;Glaucoma 1, open angle, E;{Glaucoma, normal tension, susceptibility to}	3;3;3	known_molec_cause;known_molec_cause;known_molec_cause	0	EFO_0004527	0.30897	0
Blood	ENSG00000187116	LILRA5	ENSG00000187116	ENSG00000187116	protein_coding	protein_coding	109.81	109.949	100.245	100.755	1	1	-0.0081805	3.56141e-08	0.954699	0.954305	1_to_1	exon_length_diff	0.999274	7;5;2;6;4	7;6;2;4;5	5	5	new_contig_added		Variation, GRC Housekeeping	Variation, GRC Housekeeping							0	EFO_0004612	0.28881	0
Blood	ENSG00000187118	CMC1	ENSG00000187118	ENSG00000187118	protein_coding	protein_coding	26.1022	25.9316	22.015	21.885	1	1	0.00272912	9.99467e-85	0.850476	0.850476	1_to_1	identical gene model		4;3;5;3;4;4;4;2;3;3;4	3;3;4;4;5;3;4;4;4;2;3	11	11							1	Capillary malformations, congenital, 1, somatic, mosaic;Sturge-Weber syndrome, somatic, mosaic	3;3	known_molec_cause;known_molec_cause	0	EFO_0004587	0.45915	0
Blood	ENSG00000187122	SLIT1	ENSG00000187122	ENSG00000187122	protein_coding	protein_coding	0.784465	0.779594	0.69	0.68	1	1	0.00272983	9.99467e-85	0.606857	0.606857	1_to_1	identical gene model		37;22;12;37;5;4;6	37;4;37;22;12;6;5	7	7											0	EFO_0004747	0.30517	0
Blood	ENSG00000187123	LYPD6	ENSG00000187123	ENSG00000187123	protein_coding	protein_coding					0	0			1	1	1_to_1	identical gene model		5;8;5;4;6;7	5;5;6;4;7;8	6	6	new_contig_added, diff_parts_same_contig		Path Problem	Path Problem							0	EFO_0004338	0.16491	0
Blood	ENSG00000187134	AKR1C1	ENSG00000187134	ENSG00000187134	protein_coding	protein_coding	0.930226	0.923394	0.54	0.53	1	1	0.00273008	9.99467e-85	0.741568	0.741568	1_to_1	identical gene model		6;9;7;2;8	8;9;7;6;2	5	5	hg19_errors_corrected						0	Developmental dysplasia of the hip 1	2	linakge_mapping	0	EFO_0007788	0.36944	0
Blood	ENSG00000187135	VSTM2B	ENSG00000187135	ENSG00000187135	protein_coding	protein_coding	1.20291	1.19605	0.7	0.69	1	1	0.00273005	9.99467e-85	0	0	1_to_1	identical gene model		5	5	1	1	diff_parts_same_contig										0	EFO_0004747	0.31303	0
Blood	ENSG00000187140	FOXD3	ENSG00000187140	ENSG00000187140	protein_coding	protein_coding	0.37	0.365	0.37	0.365	0	0			0	0	1_to_1	identical gene model		1	1	1	1			Clone Problem				1	{Autoimmune disease, susceptibility to, 1}	3	known_molec_cause	0	MONDO_0019172;Orphanet_77	0.46401	0
Blood	ENSG00000187144	SPATA21	ENSG00000187144	ENSG00000187144	protein_coding	protein_coding	0.327869	0.325082	0.295	0.295	1	1	0.00273002	9.99467e-85	0.99629	0.99629	1_to_1	identical gene model		13;5;17;5;11;4	5;17;13;11;5;4	6	6			GRC Housekeeping, Localization Problem, Gap	Gap							0	EFO_0007800	0.07038	0
Blood	ENSG00000187147	RNF220	ENSG00000187147	ENSG00000187147	protein_coding	protein_coding	27.1496	26.9836	27.35	27.21	1	1	0.00272887	1.01626e-84	0.983931	0.983931	1_to_1	identical gene model		9;15;15;16;10;4;2;6;10;8;2;10;6;10;3;4;3;5	15;15;16;3;2;3;4;9;10;10;6;4;5;10;10;8;6;2	18	18	new_contig_added, diff_parts_same_contig		Clone Problem				1	Leukodystrophy, hypomyelinating, 23, with ataxia, deafness, liver dysfunction, and dilated cardiomyopathy	3	known_molec_cause	0	EFO_0009185	0.24834	0
Blood	ENSG00000187151	ANGPTL5	ENSG00000187151	ENSG00000187151	protein_coding	protein_coding	0.235	0.233333	0.185	0.185	0	0			0	0	1_to_1	identical gene model		9;5	9;5	2	2	diff_parts_same_contig		Variation	Variation							0	EFO_0004309	0.10101	0
Blood	ENSG00000187164	SHTN1	ENSG00000187164	ENSG00000187164	protein_coding	protein_coding	2.90167	2.885	2.405	2.385	0	0			0.999816	0.999816	1_to_1	identical gene model		16;17;18;17;2;16;15	17;15;16;16;18;17;2	7	7											0	EFO_0003959	0.41814	1			yes
Blood	ENSG00000187166	H1-7	ENSG00000187166	ENSG00000187166	protein_coding	protein_coding	1.51662	1.50711	1.27	1.26	1	1	0.00273005	9.99467e-85	0	0	1_to_1	identical gene model		1	1	1	1	diff_parts_same_contig										0	EFO_0006335	0.21227	0
Blood	ENSG00000187170	LCE4A	ENSG00000187170	ENSG00000187170	protein_coding	protein_coding					0	0					1_to_1	identical gene model	0.998624	1;2	2;1	2	2	new_contig_added, diff_parts_same_contig		GRC Housekeeping								0	EFO_0000304	0.22463	0
Blood	ENSG00000187172	BAGE2	ENSG00000187172	ENSG00000187172	transcribed_unprocessed_pseudogene	transcribed_unprocessed_pseudogene	1.125	1.06714	0.475	0.59	0	0			0.844961	0.887075	1_to_1	identical gene model		10;3;15	15;10;3	3	3	diff_parts_same_contig, new_contig_added		GRC Housekeeping, Localization Problem, Gap, Missing sequence, Clone Problem	Gap, GRC Housekeeping, Localization Problem	High Signal Region	High Signal Region					0	EFO_0000616;EFO_0000756	0.0036958	0
Blood	ENSG00000187173	LCE2A	ENSG00000187173	ENSG00000187173	protein_coding	protein_coding					0	0					1_to_1	identical gene model		2	2	1	1	diff_parts_same_contig		GRC Housekeeping								0	EFO_0000304	0.22463	0
Blood	ENSG00000187175	KRTAP12-1	ENSG00000187175	ENSG00000187175	protein_coding	protein_coding					0	0					1_to_1	identical gene model		1	1	1	1	diff_parts_same_contig										0	EFO_0000673	0.18479	0
Blood	ENSG00000187180	LCE2C	ENSG00000187180	ENSG00000187180	protein_coding	protein_coding					0	0					1_to_1	identical gene model		2	2	1	1	diff_parts_same_contig		GRC Housekeeping								0	EFO_0000519	0.23099	0
Blood	ENSG00000187185		ENSG00000187185	ENSG00000187185	lncRNA	lncRNA	1.976	1.954	0.66	0.65	0	0			0.166667	0.166667	1_to_1	exon_count_diff		7;2;5	2;2;4	3	3	new_contig_added, diff_parts_same_contig		Clone Problem	Clone Problem							0	EFO_0000305	0.014555	0
Blood	ENSG00000187186		ENSG00000187186	ENSG00000187186	protein_coding	protein_coding	1.03208	1.02508	0.85	0.84	1	1	0.00273002	9.99467e-85	0.585969	0.585969	1_to_1	identical gene model		3;3;3;4;2	3;2;3;3;4	5	5											0	EFO_0000198	0.0015154	0
Blood	ENSG00000187187	ZNF546	ENSG00000187187	ENSG00000187187	protein_coding	protein_coding	1.17044	1.35179	0.885	1.115	1	1	-0.29304	9.50145e-41	0.878504	0.8523	1_to_1	identical gene model		7;4;6;5;5;6;7;6;3;8	5;5;6;4;8;7;6;7;3;6	10	10	diff_parts_same_contig		Unknown, Path Problem	Path Problem, Unknown							0	EFO_0003779	0.026144	0
Blood	ENSG00000187189	TSPYL4	ENSG00000187189	ENSG00000187189	protein_coding	protein_coding	24.4424	24.2883	23.14	23.11	1	1	0.00272976	9.99467e-85	0	0	1_to_1	identical gene model		1	1	1	1	diff_parts_same_contig										0	EFO_0004574	0.17231	0
Blood	ENSG00000187193	MT1X	ENSG00000187193	ENSG00000187193	protein_coding	protein_coding	130.285	129.401	120.24	119.2	1	1	0.00247686	2.42576e-05	0.101402	0.101342	1_to_1	identical gene model		3;2;3;1	3;2;1;3	4	4											0	EFO_0004614	0.11573	0
Blood	ENSG00000187210	GCNT1	ENSG00000187210	ENSG00000187210	protein_coding	protein_coding	1.29314	1.28536	1.13	1.12	1	1	0.00272985	9.99467e-85	0.977249	0.977249	1_to_1	identical gene model		4;3;3;3;4;13	4;3;3;4;3;13	6	6	diff_parts_same_contig, new_contig_added				High Signal Region						0	EFO_0005091	0.29423	0
Blood	ENSG00000187223	LCE2D	ENSG00000187223	ENSG00000187223	protein_coding	protein_coding					0	0					1_to_1	identical gene model		2	2	1	1	diff_parts_same_contig		GRC Housekeeping								0	EFO_0000304	0.22463	0
Blood	ENSG00000187229		ENSG00000187229	ENSG00000187229	lncRNA	lncRNA	0.592	0.584	0.56	0.55	0	0			0	0	1_to_1	identical gene model		3	3	1	1											0	EFO_0002496	0.056346	0
Blood	ENSG00000187231	SESTD1	ENSG00000187231	ENSG00000187231	protein_coding	protein_coding	7.33218	7.28714	6.86	6.83	1	1	0.00270701	5.48875e-80	0.584833	0.584825	1_to_1	identical gene model		10;5;18;6;6;8;5;5;3	18;8;10;5;3;6;6;5;5	9	9											0	EFO_0004832	0.25235	0
Blood	ENSG00000187238	LCE3B	ENSG00000187238	ENSG00000187238	protein_coding	protein_coding					0	0					1_to_1	identical gene model		1	1	1	1	diff_parts_same_contig		GRC Housekeeping								0	EFO_0000676	0.18552	0
Blood	ENSG00000187239	FNBP1	ENSG00000187239	ENSG00000187239	protein_coding	protein_coding	22.2207	22.0835	20.34	20.225	1	1	0.00272982	9.99467e-85	0.98801	0.98801	1_to_1	identical gene model		16;16;15;17;14;5;6;2;3	16;15;17;14;16;6;5;2;3	9	9											0	EFO_0006940	0.29128	1			yes
Blood	ENSG00000187240	DYNC2H1	ENSG00000187240	ENSG00000187240	protein_coding	protein_coding	0.697442	0.693488	0.41	0.41	0	0	0.00273002	9.99467e-85	0.985382	0.985382	1_to_1	identical gene model		20;89;4;2;17;4;4;6;25;51;90	25;89;51;20;90;4;4;17;6;4;2	11	11	new_contig_added, diff_parts_same_contig					High Signal Region	1	Short-rib thoracic dysplasia 3 with or without polydactyly	3	known_molec_cause	1	MONDO_0013127	0.85189	0
Blood	ENSG00000187242	KRT12	ENSG00000187242	ENSG00000187242	protein_coding	protein_coding	1.05385	1.04808	0.735	0.73	0	0			0.277778	0.277778	1_to_1	identical gene model		8;4;2;2;6	8;2;6;2;4	5	5			GRC Housekeeping	GRC Housekeeping			1	Meesmann corneal dystrophy 1	3	known_molec_cause	0	MONDO_0007379	0.60182	0
Blood	ENSG00000187243	MAGED4B	ENSG00000187243	ENSG00000187243	protein_coding	protein_coding	0.797297	0.794595	0.31	0.31	0	0			0.999284	0.999284	1_to_1	identical gene model		13;13;12;2;8;6;14;4;2;5;13;2	13;13;12;8;14;5;13;2;6;2;2;4	12	12	new_contig_added		Path Problem, Gap	Path Problem							0	EFO_0000199	0.018624	0
Blood	ENSG00000187244	BCAM	ENSG00000187244	ENSG00000187244	protein_coding	protein_coding	1.91542	1.89475	0.66	0.66	1	1	0.0027299	9.99467e-85	0.919002	0.919002	1_to_1	identical gene model		15;2;4;2;2;2;4;7;14	14;15;2;7;4;2;4;2;2	9	9							1	Alopecia universalis;Atrichia with papular lesions;[Blood group, Auberger system];[Blood group, Lutheran null];[Blood group, Lutheran system]	3;3;3;3;3	known_molec_cause;known_molec_cause;known_molec_cause;known_molec_cause;known_molec_cause	0	EFO_0004611	0.29675	0
Blood	ENSG00000187257	RSBN1L	ENSG00000187257	ENSG00000187257	protein_coding	protein_coding	18.198	18.0822	18.245	18.115	1	1	0.00270844	1.61906e-81	0.80886	0.808858	1_to_1	identical gene model		8;4;8;6;2;3	8;8;6;3;2;4	6	6											0	EFO_0004842	0.34903	0
Blood	ENSG00000187258	NPSR1	ENSG00000187258	ENSG00000187258	protein_coding	protein_coding					0	0			1	1	1_to_1	identical gene model		9;9;10;7;8;4;8;3;9	9;4;9;7;8;8;3;9;10	9	9	new_contig_added, diff_parts_same_contig						1	{Asthma, susceptibility to, 2}	3	known_molec_cause	0	EFO_0000519	0.26439	0
Blood	ENSG00000187260	WDR86	ENSG00000187260	ENSG00000187260	protein_coding	protein_coding	12.0892	12.0134	11.355	11.27	1	1	0.00272952	9.99467e-85	0.697126	0.697126	1_to_1	identical gene model		6;2;6;5;2;3;6;5	2;5;6;5;6;6;2;3	8	8	diff_parts_same_contig, new_contig_added, hg19_errors_corrected										0	EFO_0004747	0.27106	0
Blood	ENSG00000187266	EPOR	ENSG00000187266	ENSG00000187266	protein_coding	protein_coding	10.7476	10.681	10.01	9.96	1	1	0.00272966	9.99467e-85	0.960269	0.960268	1_to_1	identical gene model		8;9;8;9;6;2;9;7	8;7;8;9;9;9;2;6	8	8	diff_parts_same_contig		GRC Housekeeping	GRC Housekeeping			1	[Erythrocytosis, familial, 1]	3	known_molec_cause	0	MONDO_0007572	0.64933	0
Blood	ENSG00000187268	FAM9C	ENSG00000187268	ENSG00000187268	protein_coding	protein_coding					0	0			0.990385	0.990385	1_to_1	identical gene model		7;8;5;7;6	8;6;7;7;5	5	5	diff_parts_same_contig										0	EFO_0000182	0.025131	0
Blood	ENSG00000187272	KRTAP9-8	ENSG00000187272	ENSG00000187272	protein_coding	protein_coding					0	0			1	1	1_to_1	identical gene model		1	1	1	1			Variation, GRC Housekeeping	Variation, GRC Housekeeping							0	MONDO_0008170	0.18479	0
Blood	ENSG00000187288	CIDEC	ENSG00000187288	ENSG00000187288	protein_coding	protein_coding	1.6	1.59	1.6	1.59	0	0			0.995763	0.995763	1_to_1	identical gene model		7;6;5;6;3;6;2;7;6	6;7;7;5;6;6;6;3;2	9	9	diff_parts_same_contig						1	?Lipodystrophy, familial partial, type 5	3	known_molec_cause	0	Orphanet_98306	0.38429	0
Blood	ENSG00000187323	DCC	ENSG00000187323	ENSG00000187323	protein_coding	protein_coding	0.223333	0.223333	0.25	0.25	0	0			0.936364	0.936364	1_to_1	identical gene model		19;28;29;1;2;4;3;2;2;3;6;3;4;3;27;2;2;3	29;28;2;3;2;19;3;3;2;2;3;3;27;4;4;6;2;1	18	18	new_contig_added, diff_parts_same_contig				High Signal Region	High Signal Region	1	Colorectal cancer, somatic;Esophageal carcinoma, somatic;Gaze palsy, familial horizontal, with progressive scoliosis, 2;Mirror movements 1 and/or agenesis of the corpus callosum	3;3;3;3	known_molec_cause;known_molec_cause;known_molec_cause;known_molec_cause	0	Orphanet_238722	0.77836	1			yes
Blood	ENSG00000187325	TAF9B	ENSG00000187325	ENSG00000187325	protein_coding	protein_coding	14.6986	14.6046	12.31	12.25	1	1	0.00272872	9.99467e-85	0.179179	0.179179	1_to_1	identical gene model		7;6	7;6	2	2	diff_parts_same_contig		Localization Problem, Gap	Localization Problem							0	EFO_0000764	0.57838	0
Blood	ENSG00000187372	PCDHB13	ENSG00000187372	ENSG00000187372	protein_coding	protein_coding	0.205833	0.203333	0.165	0.16	0	0			0.08	0.08	1_to_1	identical gene model		1	1	1	1	new_contig_added		Path Problem, Variation	Path Problem, Variation							0	EFO_0004747	0.23036	0
Blood	ENSG00000187391	MAGI2	ENSG00000187391	ENSG00000187391	protein_coding	protein_coding	0.568667	0.567333	0.28	0.28	0	0			0.977304	0.977304	1_to_1	identical gene model		22;21;4;16;9;4;23;2;5;19;22;5;9;20;2;21;10;6;4;2;5;2;13;2;2;2;10;2;4;3;2;2;3;17;21;21;2;3;3;2;2;2;2	22;20;21;19;21;21;22;23;3;2;2;2;17;21;16;13;4;2;5;5;9;5;10;9;10;2;2;6;2;2;3;2;2;4;3;3;2;2;4;4;2;2;2	43	43	new_contig_added, diff_parts_same_contig						1	Nephrotic syndrome, type 15	3	known_molec_cause	0	Orphanet_656	0.66421	0
Blood	ENSG00000187398	LUZP2	ENSG00000187398	ENSG00000187398	protein_coding	protein_coding	0.33	0.33	0.28	0.28	0	0			0.693878	0.693878	1_to_1	identical gene model		12;6;6;2;7;6;12;11	6;12;6;6;7;12;11;2	8	8											0	MONDO_0005090	0.45046	0
Blood	ENSG00000187416	LHFPL3	ENSG00000187416	ENSG00000187416	protein_coding	protein_coding	0.455294	0.45	0.29	0.29	0	0			0.395062	0.395062	1_to_1	identical gene model		4;3	4;3	2	2	new_contig_added, diff_parts_same_contig										0	EFO_0004875	0.37926	0
Blood	ENSG00000187446	CHP1	ENSG00000187446	ENSG00000187446	protein_coding	protein_coding	100.357	99.7233	96.76	95.88	1	1	0.00273006	9.99467e-85	0.556835	0.556835	1_to_1	identical gene model		7;6;8;6;6;5;7;4;5	8;6;7;6;5;7;6;5;4	9	9							1	?Spastic ataxia 9, autosomal recessive	3	known_molec_cause	0	Orphanet_316240	0.45722	0
Blood	ENSG00000187472		ENSG00000187472	ENSG00000187472	processed_pseudogene	processed_pseudogene	7.18	7.14	7.18	7.14	0	0			0	0	1_to_1	identical gene model		1	1	1	1														0
Blood	ENSG00000187474	FPR3	ENSG00000187474	ENSG00000187474	protein_coding	protein_coding	1.24472	1.23621	0.91	0.905	1	1	0.00273025	9.99467e-85	0.865768	0.865768	1_to_1	identical gene model		2;2	2;2	2	2	diff_parts_same_contig										0	EFO_0004612	0.33368	0
Blood	ENSG00000187475	H1-6	ENSG00000187475	ENSG00000187475	protein_coding	protein_coding	1.96648	1.95469	1.49	1.48	1	1	0.00273003	9.99467e-85	0	0	1_to_1	identical gene model		1	1	1	1	diff_parts_same_contig		Variation	Variation							0	MONDO_0002279	0.28427	0
Blood	ENSG00000187479	C11orf96	ENSG00000187479	ENSG00000187479	protein_coding	protein_coding	0.754507	0.748873	0.54	0.53	0	0			0.370465	0.370465	1_to_1	identical gene model		4;1	4;1	2	2	diff_parts_same_contig										0	EFO_0004531;EFO_0003923	0.31276	0
Blood	ENSG00000187481	HSD3BP1	ENSG00000187481	ENSG00000187481	unprocessed_pseudogene	unprocessed_pseudogene	2.42	2.4	2.42	2.4	0	0			0	0	1_to_1	identical gene model		3	3	1	1			Clone Problem, GRC Housekeeping											0
Blood	ENSG00000187483	SERPINA13P	ENSG00000187483	ENSG00000187483	transcribed_unprocessed_pseudogene	transcribed_unprocessed_pseudogene					0	0					1_to_1	identical gene model		5;4	5;4	2	2											0	EFO_0000341	0.0083874	0
Blood	ENSG00000187486	KCNJ11	ENSG00000187486	ENSG00000187486	protein_coding	protein_coding	0.297324	0.295775	0.21	0.21	0	0			0.84831	0.84831	1_to_1	identical gene model		1;2;3;2;2	1;2;2;3;2	5	5	diff_parts_same_contig						1	Diabetes mellitus, noninsulin-dependent;Diabetes mellitus, permanent neonatal 3, with or without neurologic features;Diabetes mellitus, transient neonatal 2;Diabetes mellitus, transient neonatal 3;Diabetes, permanent neonatal 2, with or without neurologic features;Hyperinsulinemic hypoglycemia, familial, 1;Hyperinsulinemic hypoglycemia, familial, 2;Hypoglycemia of infancy, leucine-sensitive;Maturity-onset diabetes of the young, type 13;{Diabetes mellitus, type 2, susceptibility to}	3;3;3;3;3;3;3;3;3;3	known_molec_cause;known_molec_cause;known_molec_cause;known_molec_cause;known_molec_cause;known_molec_cause;known_molec_cause;known_molec_cause;known_molec_cause;known_molec_cause	1	MONDO_0005148	0.84215	0
Blood	ENSG00000187492	CDHR4	ENSG00000187492	ENSG00000187492	protein_coding	protein_coding	0.305161	0.302581	0.23	0.23	0	0			0.311111	0.311111	1_to_1	identical gene model		3;19;6;4;4;6	19;6;4;6;3;4	6	6											0	EFO_0005192	0.29542	0
Blood	ENSG00000187498	COL4A1	ENSG00000187498	ENSG00000187498	protein_coding	protein_coding	0.342857	0.34026	0.2	0.2	0	0	0.00273003	9.99467e-85	0.783702	0.783702	1_to_1	identical gene model	0.999985	52;3;2;25;16;12;20;7;1;9;2;8;7;31;2;3;10;2	52;7;10;3;2;31;25;20;12;16;7;9;8;3;2;2;1	18	17	new_contig_added, diff_parts_same_contig						1	?Retinal arteries, tortuosity of;Angiopathy, hereditary, with nephropathy, aneurysms, and muscle cramps;Brain small vessel disease with or without ocular anomalies;Microangiopathy and leukoencephalopathy, pontine, autosomal dominant;{Hemorrhage, intracerebral, susceptibility to}	3;3;3;3;3	known_molec_cause;known_molec_cause;known_molec_cause;known_molec_cause;known_molec_cause	1	MONDO_0008289	0.84742	0
Blood	ENSG00000187504	RPL7P48	ENSG00000187504	ENSG00000187504	processed_pseudogene	processed_pseudogene	1.13333	1.12333	0.635	0.625	0	0			0	0	1_to_1	identical gene model		1	1	1	1	diff_parts_same_contig		GRC Housekeeping, Path Problem, Gap	GRC Housekeeping, Gap										0
Blood	ENSG00000187510	PLEKHG7	ENSG00000187510	ENSG00000187510	protein_coding	protein_coding	0.4125	0.409318	0.28	0.28	0	0			0.963907	0.963907	1_to_1	identical gene model		16;3;2;7;16	3;2;16;16;7	5	5											0	EFO_0004337	0.30368	0
Blood	ENSG00000187513	GJA4	ENSG00000187513	ENSG00000187513	protein_coding	protein_coding	0.606117	0.60301	0.44	0.44	1	1	0.00273003	9.99467e-85	0.562871	0.562871	1_to_1	identical gene model		2;2	2;2	2	2	diff_parts_same_contig		Clone Problem								0	MONDO_0003110	0.33262	0
Blood	ENSG00000187514	PTMA	ENSG00000187514	ENSG00000187514	protein_coding	protein_coding	160.762	159.753	150.26	148.88	1	1	0.00262308	4.92102e-69	0.99214	0.992141	1_to_1	identical gene model		5;5;6;5;5;5;2;5;5;2;4;4	5;5;6;5;5;4;4;5;5;5;2;2	12	12	diff_parts_same_contig										0	EFO_0004587	0.41726	0
Blood	ENSG00000187516	H2AP	ENSG00000187516	ENSG00000187516	protein_coding	protein_coding					0	0					1_to_1	identical gene model		1	1	1	1	diff_parts_same_contig		Path Problem	Path Problem							0	Orphanet_314811	0.33262	0
Blood	ENSG00000187522	HSPA14	ENSG00000187522	ENSG00000187522	protein_coding	protein_coding	22.7903	22.6396	20.77	20.6	1	1	0.00272869	9.99467e-85	0.310244	0.310244	1_to_1	identical gene model		14;6;3	14;6;3	3	3				GRC Housekeeping							0	EFO_0000304	0.18028	0
Blood	ENSG00000187527	ATP13A5	ENSG00000187527	ENSG00000187527	protein_coding	protein_coding	0.271667	0.268333	0.265	0.26	0	0			0.788095	0.788095	1_to_1	identical gene model		30;5;3;12;6	30;6;12;3;5	5	5											0	EFO_0000183	0.30045	0
Blood	ENSG00000187531	SIRT7	ENSG00000187531	ENSG00000187531	protein_coding	protein_coding	44.7601	44.4785	42.145	41.965	1	1	0.00165843	5.80412e-08	0.965136	0.965112	1_to_1	identical gene model	0.999972	10;10;5;2;2;8;4;6;4;8;6;5;2;2;6;2;4;2;8;2;5	10;10;8;6;4;2;2;2;8;6;5;6;5;4;8;2;5;4;2;2;2	21	21	new_contig_added, diff_parts_same_contig		Localization Problem, Gap	Localization Problem, Gap							0	EFO_0000182	0.11158	0
Blood	ENSG00000187533	PRR27	ENSG00000187533	ENSG00000187533	protein_coding	protein_coding					0	0			1	1	1_to_1	identical gene model		5;6;11;6;6	11;6;5;6;6	5	5											0	MONDO_0021739;EFO_1000740	0.021955	0
Blood	ENSG00000187534	PRR13P5	ENSG00000187534	ENSG00000187534	processed_pseudogene	processed_pseudogene	35.8436	35.6074	32.99	32.82	1	1	0.00259631	6.07636e-38	0.834259	0.834259	1_to_1	identical gene model		1	1	1	1	diff_parts_same_contig		Unknown, Path Problem	Path Problem, Unknown										0
Blood	ENSG00000187535	IFT140	ENSG00000187535	ENSG00000187535	protein_coding	protein_coding	2.8382	2.81985	2.22	2.21	1	1	0.00272993	9.99467e-85	0.971152	0.971152	1_to_1	identical gene model		13;24;31;19;3;19;3;4;2;3;3	13;31;24;19;2;4;19;3;3;3;3	11	11							1	Retinitis pigmentosa 80;Short-rib thoracic dysplasia 9 with or without polydactyly	3;3	known_molec_cause;known_molec_cause	1	MONDO_0009964	0.84453	0
Blood	ENSG00000187536	TPM3P7	ENSG00000187536	ENSG00000187536	processed_pseudogene	processed_pseudogene	1.65577	1.64423	1.005	1.005	0	0			0	0	1_to_1	identical gene model		1	1	1	1	diff_parts_same_contig													0
Blood	ENSG00000187537	POTEG	ENSG00000187537	ENSG00000187537	protein_coding	protein_coding	0.54	0.16875	0.54	0.15	0	0			0.965517	0.46875	1_to_1	identical gene model	0.997833	12;11;12	11;12;12	3	3	diff_parts_same_contig	yes	Gap, GRC Housekeeping, Path Problem	Gap	High Signal Region	High Signal Region					0	EFO_0005922	0.0656	0
Blood	ENSG00000187545	PRAMEF10	ENSG00000187545	ENSG00000187545	protein_coding	protein_coding		0.55		0.55	0	0				0.5	1_to_1	exon_count_diff		7	4	1	1	new_contig_added	yes	Missing sequence, Gap, GRC Housekeeping, Path Problem, Localization Problem	Missing sequence, Gap, Path Problem							0	EFO_0000279	0.094988	0
Blood	ENSG00000187546	AGMO	ENSG00000187546	ENSG00000187546	protein_coding	protein_coding	2.39647	2.37941	1.63	1.62	0	0			0	0	1_to_1	identical gene model		13;3;3;2	13;3;3;2	4	4	new_contig_added, diff_parts_same_contig										0	EFO_0004312	0.42615	0
Blood	ENSG00000187550	SBK2	ENSG00000187550	ENSG00000187550	protein_coding	protein_coding	0.14	0.14	0.14	0.14	0	0			0.8	0.8	1_to_1	identical gene model		3;4	4;3	2	2	diff_parts_same_contig		Clone Problem	Clone Problem							0	Orphanet_1954	0.030697	0
Blood	ENSG00000187553	CYP26C1	ENSG00000187553	ENSG00000187553	protein_coding	protein_coding	0.304444	0.302222	0.16	0.15	0	0			0.746795	0.746795	1_to_1	identical gene model		6;6	6;6	2	2	diff_parts_same_contig						1	Focal facial dermal dysplasia 4	3	known_molec_cause	0	MONDO_0013997	0.4628	0
Blood	ENSG00000187554	TLR5	ENSG00000187554	ENSG00000187554	protein_coding	protein_coding	7.67769	7.61014	5.13	5.11	1	1	0.00273008	9.99467e-85	0.972506	0.972523	1_to_1	identical gene model	0.999991	4;2;5;4;2;6;5;6	6;4;5;4;2;6;5;2	8	8	new_contig_added, diff_parts_same_contig		GRC Housekeeping	GRC Housekeeping			1	{Legionnaire disease, susceptibility to};{Melioidosis, susceptibility to};{Systemic lupus erythematosus, resistance to};{Systemic lupus erythematosus, susceptibility to, 1}	3;3;3;3	known_molec_cause;known_molec_cause;known_molec_cause;known_molec_cause	0	EFO_0005091	0.40863	0
Blood	ENSG00000187555	USP7	ENSG00000187555	ENSG00000187555	protein_coding	protein_coding	36.8548	36.6109	34.95	34.79	1	1	0.00272911	1.00588e-84	0.995076	0.995076	1_to_1	identical gene model		31;31;18;2;3;4;29;31;4;32;4;5;2;4;4;3;3;4;5;4;4;31	31;31;31;31;32;29;3;4;3;4;2;4;4;2;4;3;18;5;5;4;4;4	22	22							1	Hao-Fountain syndrome	3	known_molec_cause	0	MONDO_0014805	0.60232	0
Blood	ENSG00000187556	NANOS3	ENSG00000187556	ENSG00000187556	protein_coding	protein_coding	2.70344	2.68688	1.8	1.78	0	0			0.615412	0.615412	1_to_1	identical gene model		2;3;3;2	2;3;2;3	4	4	new_contig_added, diff_parts_same_contig										0	EFO_0004266	0.20521	0
Blood	ENSG00000187559	FOXD4L3	ENSG00000187559	ENSG00000187559	protein_coding	protein_coding	0.310833	0.309167	0.24	0.24	0	0			0.768307	0.768307	1_to_1	identical gene model		1	1	1	1	diff_parts_same_contig		Gap, Missing sequence, Clone Problem, Path Problem	Missing sequence, Clone Problem, Path Problem, Gap	High Signal Region	High Signal Region					0	EFO_0005569	0.059235	0
Blood	ENSG00000187566	NHLRC1	ENSG00000187566	ENSG00000187566	protein_coding	protein_coding	3.06661	3.04819	2.92	2.9	1	1	0.00273001	9.99467e-85	0	0	1_to_1	identical gene model		1	1	1	1							1	Epilepsy, progressive myoclonic 2B (Lafora)	3	known_molec_cause	1	MONDO_0009697	0.83465	0
Blood	ENSG00000187569	DPPA3	ENSG00000187569	ENSG00000187569	protein_coding	protein_coding	0.743	0.739	0.515	0.515	0	0			0.181481	0.181481	1_to_1	identical gene model		4	4	1	1	diff_parts_same_contig										0	EFO_1001157	0.16514	0
Blood	ENSG00000187581	COX8C	ENSG00000187581	ENSG00000187581	protein_coding	protein_coding	3.13	3.108	1.08	1.08	0	0			0	0	1_to_1	identical gene model		2	2	1	1											0	EFO_0004875	0.064105	0
Blood	ENSG00000187583	PLEKHN1	ENSG00000187583	ENSG00000187583	protein_coding	protein_coding	0.580881	0.577461	0.37	0.36	1	1	0.00273002	9.99467e-85	0.91026	0.91026	1_to_1	identical gene model		15;15;16;3;5	16;15;15;3;5	5	5											0	EFO_0000275;EFO_0003911	0.17242	0
Blood	ENSG00000187589	TERF1P2	ENSG00000187589	ENSG00000187589	processed_pseudogene	processed_pseudogene	0.3975	0.396667	0.34	0.34	0	0			0.789116	0.793333	1_to_1	identical gene model		1	1	1	1														0
Blood	ENSG00000187595	ZNF385C	ENSG00000187595	ENSG00000187595	protein_coding	protein_coding	0.5075	0.50447	0.43	0.43	1	1	0.00273002	9.99467e-85	0.910811	0.910811	1_to_1	identical gene model		9;2;4;2;8;7	4;2;8;7;9;2	6	6	new_contig_added, diff_parts_same_contig		GRC Housekeeping	GRC Housekeeping							0	EFO_0004535	0.1271	0
Blood	ENSG00000187600	LINC02583	ENSG00000187600	ENSG00000187600	lncRNA	lncRNA	2.425	2.415	2.425	2.415	0	0			0	0	1_to_1	identical gene model		4;3;4;2	4;2;3;4	4	4											0	EFO_0000365	0.036943	0
Blood	ENSG00000187601	MAGEH1	ENSG00000187601	ENSG00000187601	protein_coding	protein_coding	47.0291	46.719	42.66	42.28	1	1	0.00272986	9.99467e-85	0	0	1_to_1	identical gene model		1	1	1	1			Gap								0	EFO_0000756	0.077602	0
Blood	ENSG00000187605	TET3	ENSG00000187605	ENSG00000187605	protein_coding	protein_coding	20.6373	20.51	20.635	20.485	1	1	0.00272251	2.345e-84	0.406995	0.407007	1_to_1	identical gene model		11;11;2;2	11;2;11;2	4	4							1	Beck-Fahrner syndrome	3	known_molec_cause	0	MONDO_0032922	0.70953	0
Blood	ENSG00000187607	ZNF286A	ENSG00000187607	ENSG00000187607	protein_coding	protein_coding	3.23817	3.21667	2.4	2.38	1	1	0.00273004	9.99467e-85	0.997272	0.997272	1_to_1	identical gene model		5;6;6;5;5;3;5;2;2;4;4;5;6;4;2;4;2;6;6;3;5	6;3;5;2;5;6;5;2;4;4;6;6;6;4;5;5;5;2;3;4;2	21	21											0	EFO_0004251	0.26758	0
Blood	ENSG00000187608	ISG15	ENSG00000187608	ENSG00000187608	protein_coding	protein_coding	385.944	383.007	168.325	167.265	1	1	0.00272921	9.99467e-85	0.854647	0.854647	1_to_1	identical gene model		3;3;2	3;3;2	3	3							1	Immunodeficiency 38	3	known_molec_cause	0	Orphanet_319563	0.71679	0
Blood	ENSG00000187609	EXD3	ENSG00000187609	ENSG00000187609	protein_coding	protein_coding	11.1853	11.1122	10.88	10.79	1	1	0.00273002	9.99467e-85	0.856667	0.856667	1_to_1	identical gene model		22;11;3;5;7;13;5;8;5;12;10;15	22;15;12;13;5;5;5;10;11;8;7;3	12	12					High Signal Region	High Signal Region					0	EFO_0008328	0.37559	0
Blood	ENSG00000187612	OR5W2	ENSG00000187612	ENSG00000187612	protein_coding	protein_coding	0.76	0.76	0.76	0.76	0	0			0	0	1_to_1	identical gene model		1	1	1	1	diff_parts_same_contig										0	EFO_0006336	0.21447	0
Blood	ENSG00000187616	MYMK	ENSG00000187616	ENSG00000187616	protein_coding	protein_coding	2.33	2.32	2.33	2.32	0	0			0	0	1_to_1	identical gene model		5;4	5;4	2	2							1	Carey-Fineman-Ziter syndrome	3	known_molec_cause	0	MONDO_0009700	0.74856	0
Blood	ENSG00000187621	TCL6	ENSG00000187621	ENSG00000187621	lncRNA	lncRNA	2.44078	2.42451	1.82	1.8	1	1	0.00272967	9.99467e-85	0.953868	0.953867	1_to_1	identical gene model		6;9;8;4;4;5;8;5;2;3;4;3	9;4;8;8;6;5;5;4;2;4;3;3	12	12	diff_parts_same_contig										0	EFO_0000681	0.075627	0
Blood	ENSG00000187624	C17orf97	ENSG00000187624	ENSG00000187624	protein_coding	protein_coding	3.43873	3.41231	2.13	2.11	1	1	0.00470578	0.0186703	0.572046	0.572208	1_to_1	identical gene model		2;3;2;2;5	2;2;3;2;5	5	5	diff_parts_same_contig		Gap	Gap							0	EFO_0007789	0.069218	0
Blood	ENSG00000187626	ZKSCAN4	ENSG00000187626	ENSG00000187626	protein_coding	protein_coding	11.7806	11.7017	11.62	11.555	1	1	0.00270851	3.68902e-82	0.00227279	0.00227279	1_to_1	identical gene model		5	5	1	1			Variation								0	EFO_0007777	0.21945	0
Blood	ENSG00000187627	RGPD1	ENSG00000187627	ENSG00000187627	protein_coding	protein_coding	0.554427	0.550305	0.29	0.29	1	1	0.00273006	9.99467e-85	0.996523	0.996523	1_to_1	identical gene model		23;23;10;5;23	23;5;23;23;10	5	5	diff_parts_same_contig					Low Mappability					0	MONDO_0010765	0.067844	0
Blood	ENSG00000187630	DHRS4L2	ENSG00000187630	ENSG00000187630	protein_coding	protein_coding	7.55982	7.51276	7.2	7.15	1	1	0.00273001	9.99467e-85	0.986334	0.986334	1_to_1	identical gene model		8;5;6;4;8;5;4;5;7;6;8	6;8;8;5;7;4;4;8;5;5;6	11	11	diff_parts_same_contig		Clone Problem	Clone Problem							0	Orphanet_334	0.090358	0
Blood	ENSG00000187634	SAMD11	ENSG00000187634	ENSG00000187634	protein_coding	protein_coding	0.336667	0.335556	0.32	0.32	0	0			0.99986	0.99986	1_to_1	identical gene model		12;14;7;5;7;2;2;4;3;13;12;13;11;12;13;9;14	7;5;14;13;12;13;11;12;13;9;14;12;7;3;4;2;2	17	17	new_contig_added, diff_parts_same_contig										0	Orphanet_791	0.40767	0
Blood	ENSG00000187642	PERM1	ENSG00000187642	ENSG00000187642	protein_coding	protein_coding	0.14	0.14	0.14	0.14	0	0			0.999791	0.999791	1_to_1	identical gene model		5;3;2	5;3;2	3	3											0	EFO_0007878	0.20673	0
Blood	ENSG00000187650	VMAC	ENSG00000187650	ENSG00000187650	protein_coding	protein_coding	30.6979	30.4978	30.185	29.99	1	1	0.00272887	9.99467e-85	0.0163309	0.0163309	1_to_1	identical gene model		2	2	1	1											0	EFO_0004312	0.25792	0
Blood	ENSG00000187653	TMSB4XP8	ENSG00000187653	ENSG00000187653	processed_pseudogene	processed_pseudogene	39.88	39.61	39.88	39.61	0	0			0.958333	0.958333	1_to_1	identical gene model		1	1	1	1	diff_parts_same_contig										0	MONDO_0004975	0.0036958	0
Blood	ENSG00000187658	C5orf52	ENSG00000187658	ENSG00000187658	protein_coding	protein_coding	1.36857	1.35571	0.94	0.94	0	0			0	0	1_to_1	identical gene model		3	3	1	1											0	EFO_0010750	0.20865	0
Blood	ENSG00000187664	HAPLN4	ENSG00000187664	ENSG00000187664	protein_coding	protein_coding	2.83	2.82	2.83	2.82	0	0			0.976744	0.976744	1_to_1	identical gene model		5;3	5;3	2	2											0	EFO_0009932	0.2229	0
Blood	ENSG00000187672	ERC2	ENSG00000187672	ENSG00000187672	protein_coding	protein_coding	0.235	0.235	0.235	0.235	0	0			0.960784	0.960784	1_to_1	identical gene model		18;19;2;3;2;2;3;2;3;2;3;4;12	18;3;3;2;3;19;3;4;2;12;2;2;2	13	13	new_contig_added, diff_parts_same_contig										0	EFO_0009270	0.47426	0
Blood	ENSG00000187676	B3GLCT	ENSG00000187676	ENSG00000187676	protein_coding	protein_coding	5.27979	5.24618	5.02	4.99	1	1	0.00272901	9.99467e-85	0.0723774	0.0723774	1_to_1	identical gene model		15;7	15;7	2	2	new_contig_added, diff_parts_same_contig						1	Peters-plus syndrome	3	known_molec_cause	1	MONDO_0009856	0.8059	0
Blood	ENSG00000187678	SPRY4	ENSG00000187678	ENSG00000187678	protein_coding	protein_coding					0	0			0.960526	0.960526	1_to_1	identical gene model		3;2;2;2;3;1	3;2;1;3;2;2	6	6							1	Hypogonadotropic hypogonadism 17 with or without anosmia	3	known_molec_cause	0	MONDO_0018555	0.66509	0
Blood	ENSG00000187682	ERAS	ENSG00000187682	ENSG00000187682	protein_coding	protein_coding	0.423125	0.41875	0.37	0.365	0	0			0.533333	0.533333	1_to_1	identical gene model		1;2	2;1	2	2	new_contig_added, diff_parts_same_contig		Path Problem	Path Problem							0	EFO_0000616	0.093227	0
Blood	ENSG00000187686	KRT18P59	ENSG00000187686	ENSG00000187686	transcribed_processed_pseudogene	transcribed_processed_pseudogene	0.248571	0.247143	0.2	0.195	0	0			0.53125	0.53125	1_to_1	identical gene model		1;2	2;1	2	2	diff_parts_same_contig													0
Blood	ENSG00000187688	TRPV2	ENSG00000187688	ENSG00000187688	protein_coding	protein_coding	116.699	115.953	116.805	116.275	1	1	0.00273817	2.15637e-84	0.67257	0.672572	1_to_1	identical gene model		15;4;3;2;4;4;3;3;3	15;4;3;4;3;3;4;3;2	9	9			GRC Housekeeping, Localization Problem								0	EFO_0000519	0.19085	0
Blood	ENSG00000187689	AMTN	ENSG00000187689	ENSG00000187689	protein_coding	protein_coding					0	0					1_to_1	identical gene model		9;9	9;9	2	2			Gap	Gap			1	?Amelogenesis imperfecta, type IIIB	3	known_molec_cause	0	Orphanet_100032	0.47147	0
Blood	ENSG00000187690	EZHIP	ENSG00000187690	ENSG00000187690	protein_coding	protein_coding	1.32076	1.31242	1.155	1.155	1	1	0.00272999	9.99467e-85	0	0	1_to_1	identical gene model		1	1	1	1	diff_parts_same_contig, new_contig_added		Path Problem, Gap	Path Problem							0	EFO_0004266	0.078633	0
Blood	ENSG00000187699	C2orf88	ENSG00000187699	ENSG00000187699	protein_coding	protein_coding	13.5796	13.495	12	11.96	1	1	0.00272986	9.99467e-85	0.595249	0.595249	1_to_1	identical gene model		2;3;2;2;2;4;2;5;3	3;5;4;3;2;2;2;2	9	8											0	EFO_0010700	0.25735	0
Blood	ENSG00000187701	OR2T27	ENSG00000187701	ENSG00000187701	protein_coding	protein_coding					0	0			1	1	1_to_1	transcript_count_diff		1	2;3;1	1	3			Variation	Variation							0	EFO_0004584	0.092395	0
Blood	ENSG00000187713	TMEM203	ENSG00000187713	ENSG00000187713	protein_coding	protein_coding	131.617	130.724	128.71	127.78	1	1	0.00273003	9.99467e-85	0	0	1_to_1	identical gene model		1	1	1	1			Localization Problem	Localization Problem							0	EFO_0007986	0.097292	0
Blood	ENSG00000187714	SLC18A3	ENSG00000187714	ENSG00000187714	protein_coding	protein_coding	0.363704	0.361667	0.23	0.23	0	0			0	0	1_to_1	identical gene model		1	1	1	1			Path Problem	Gap, GRC Housekeeping, Path Problem			1	Myasthenic syndrome, congenital, 21, presynaptic	3	known_molec_cause	0	Orphanet_590	0.57094	0
Blood	ENSG00000187715	KBTBD12	ENSG00000187715	ENSG00000187715	protein_coding	protein_coding	0.595	0.5925	0.38	0.38	0	0			0.949526	0.949526	1_to_1	identical gene model		5;6;5;5;3;4;2	6;5;3;5;2;5;4	7	7											0	Orphanet_206970	0.32006	0
Blood	ENSG00000187720	THSD4	ENSG00000187720	ENSG00000187720	protein_coding	protein_coding	0.314	0.311	0.2	0.195	0	0			0.518969	0.518969	1_to_1	identical gene model		4;18;12;5;2;10;4	18;4;5;12;4;10;2	7	7	diff_parts_same_contig, new_contig_added		Variation	Variation			1	Aortic aneurysm, familial thoracic 12	3	known_molec_cause	0	EFO_0004713	0.49894	0
Blood	ENSG00000187721	GTF2IP3	ENSG00000187721	ENSG00000187721	unprocessed_pseudogene	unprocessed_pseudogene					0	0					1_to_1	identical gene model		4	4	1	1	diff_parts_same_contig		Unknown	Unknown										0
Blood	ENSG00000187726	DNAJB13	ENSG00000187726	ENSG00000187726	protein_coding	protein_coding	1.66325	1.65245	1.16	1.15	1	1	0.00272978	9.99467e-85	0.554204	0.554204	1_to_1	identical gene model		8;3;5;5;6	8;3;5;5;6	5	5							1	Ciliary dyskinesia, primary, 34	3	known_molec_cause	0	Orphanet_244	0.5106	0
Blood	ENSG00000187730	GABRD	ENSG00000187730	ENSG00000187730	protein_coding	protein_coding	0.74	0.738889	0.61	0.61	0	0			0.971031	0.971031	1_to_1	identical gene model		9;9;8;4;8;5;10;5;1;8;4;8;9;4;9;3;4;9;6	9;9;8;10;9;8;4;9;8;9;1;8;6;4;5;4;4;5;3	19	19	diff_parts_same_contig						1	{Epilepsy, idiopathic generalized, 10};{Epilepsy, juvenile myoclonic, susceptibility to};{Generalized epilepsy with febrile seizures plus, type 5, susceptibility to}	3;3;3	known_molec_cause;known_molec_cause;known_molec_cause	0	EFO_0000474	0.60448	0
Blood	ENSG00000187733	AMY1C	ENSG00000187733	ENSG00000187733	protein_coding	protein_coding	3.37	3.35	3.37	3.35	0	0			0.996416	0.996416	1_to_1	identical gene model		10	10	1	1			Clone Problem, Variation, GRC Housekeeping	Clone Problem, Variation		High Signal Region					0	MONDO_0005148	0.59959	0
Blood	ENSG00000187735	TCEA1	ENSG00000187735	ENSG00000187735	protein_coding	protein_coding	5.30011	5.26816	4.9	4.85	1	1	0.00272999	9.99467e-85	0.997006	0.997006	1_to_1	identical gene model		9;5;5;3;4;4;12;10;4;7;5;3;9;10;4	9;10;12;5;7;9;10;4;5;5;4;3;4;4;3	15	15											0	EFO_0000764	0.5841	1			yes
Blood	ENSG00000187736	NHEJ1	ENSG00000187736	ENSG00000187736	protein_coding	protein_coding	3.68547	3.66165	3.29	3.27	1	1	0.00272971	9.99467e-85	0.930717	0.930715	1_to_1	identical gene model		8;7;9;6;5;6;2;5;4;4	8;7;9;4;6;4;5;6;5;2	10	10							1	Severe combined immunodeficiency with microcephaly, growth retardation, and sensitivity to ionizing radiation	3	known_molec_cause	0	MONDO_0012650	0.77578	0
Blood	ENSG00000187741	FANCA	ENSG00000187741	ENSG00000187741	protein_coding	protein_coding	9.30313	9.2436	7.915	7.87	1	1	0.00273033	9.99467e-85	0.983343	0.983343	1_to_1	identical gene model		11;43;11;11;10;8;2;5;4;6;6;6;10;2;6;5;3;9;2;2;10;2;6;6;8;7;5;4;9;43;9;5	43;43;5;4;7;6;5;9;3;11;9;5;8;6;6;2;2;6;6;2;8;2;2;10;11;10;11;10;9;6;5;4	32	32	new_contig_added, diff_parts_same_contig						1	Fanconi anemia, complementation group A	3	known_molec_cause	1	EFO_0009044	0.86108	1	Fanconi anaemia A	yes
Blood	ENSG00000187742	SECISBP2	ENSG00000187742	ENSG00000187742	protein_coding	protein_coding	44.0996	43.8231	44.93	44.69	1	1	0.00272879	1.01719e-84	0.945156	0.945155	1_to_1	identical gene model		17;17;7;3;3;5;2;5;17	17;17;17;3;7;3;5;5;2	9	9							1	Thyroid hormone metabolism, abnormal	3	known_molec_cause	0	Orphanet_171706	0.77122	0
Blood	ENSG00000187747	OR52B6	ENSG00000187747	ENSG00000187747	protein_coding	protein_coding	0.761429	0.757143	0.665	0.665	0	0			0	0	1_to_1	identical gene model		1	1	1	1											0	MONDO_0008170;MONDO_0021637	0.18479	0
Blood	ENSG00000187753	C9orf153	ENSG00000187753	ENSG00000187753	protein_coding	protein_coding	0.604872	0.602564	0.36	0.36	0	0			0.576592	0.576592	1_to_1	identical gene model		4;4;2;3;3;5	4;3;2;5;4;3	6	6											0	EFO_0005192	0.18365	0
Blood	ENSG00000187754	SSX7	ENSG00000187754	ENSG00000187754	protein_coding	protein_coding					0	0			1	1	1_to_1	identical gene model		8	8	1	1	diff_parts_same_contig		Path Problem, Gap	Path Problem							0	EFO_0000400	0.0030621	0
Blood	ENSG00000187758	ADH1A	ENSG00000187758	ENSG00000187758	protein_coding	protein_coding	1.345	1.335	1.345	1.335	0	0			0.714286	0.714286	1_to_1	identical gene model		9;6;3	9;6;3	3	3	diff_parts_same_contig		Variation	Variation							0	EFO_0004631	0.46982	0
Blood	ENSG00000187762	HSPE1P11	ENSG00000187762	ENSG00000187762	processed_pseudogene	processed_pseudogene	6.75576	6.70909	4.75	4.71	0	0			0	0	1_to_1	identical gene model		1	1	1	1			Variation, GRC Housekeeping	GRC Housekeeping										0
Blood	ENSG00000187763	OR2B7P	ENSG00000187763	ENSG00000187763	unprocessed_pseudogene	unprocessed_pseudogene	0.665	0.66	0.7	0.69	0	0			0	0	1_to_1	identical gene model		1	1	1	1			Variation											0
Blood	ENSG00000187764	SEMA4D	ENSG00000187764	ENSG00000187764	protein_coding	protein_coding	125.868	125.098	120.41	119.85	1	1	0.00272935	1.00584e-84	0.982589	0.982589	1_to_1	identical gene model		19;17;3;3;4;7;20;16;17;3;18;16;20;2;4;2;2;4;3;4;18;2;4;3	19;20;4;3;4;2;20;17;18;16;18;17;16;3;2;3;2;7;3;4;3;2;4	24	23											0	EFO_0007986	0.42284	0
Blood	ENSG00000187766	KRTAP10-8	ENSG00000187766	ENSG00000187766	protein_coding	protein_coding	0.980833	0.973333	0.845	0.835	0	0			0	0	1_to_1	identical gene model		1	1	1	1	diff_parts_same_contig										0	EFO_0000181	0.18479	0
Blood	ENSG00000187772	LIN28B	ENSG00000187772	ENSG00000187772	protein_coding	protein_coding	0.35	0.343333	0.28	0.28	0	0			0.3	0.3	1_to_1	identical gene model		4;6;5	6;5;4	3	3											0	EFO_0007789	0.51734	0
Blood	ENSG00000187773	DIPK1C	ENSG00000187773	ENSG00000187773	protein_coding	protein_coding	0.169091	0.167273	0.15	0.15	0	0			0.42029	0.42029	1_to_1	identical gene model		4;3	4;3	2	2	diff_parts_same_contig			Gap							0	Orphanet_217656	0.080126	0
Blood	ENSG00000187775	DNAH17	ENSG00000187775	ENSG00000187775	protein_coding	protein_coding	20.9837	20.8539	15.765	15.69	1	1	0.00273011	9.99467e-85	0.97672	0.97672	1_to_1	identical gene model		81;35;3;7;13;13;28;2;5;2	81;28;13;35;2;3;2;5;7;13	10	10	new_contig_added, diff_parts_same_contig			Localization Problem			1	Spermatogenic failure 39	3	known_molec_cause	0	Orphanet_276234	0.66647	0
Blood	ENSG00000187778	MCRS1	ENSG00000187778	ENSG00000187778	protein_coding	protein_coding	14.8164	14.7222	14.24	14.17	1	1	0.00272981	9.99467e-85	0.992828	0.992828	1_to_1	identical gene model		15;14;13;8;7;6;13;5;3;5;16;7;14;3;2;10	7;13;15;13;14;16;2;5;8;14;3;10;7;6;5;3	16	16											0	EFO_0000304	0.25681	0
Blood	ENSG00000187783	TMEM72	ENSG00000187783	ENSG00000187783	protein_coding	protein_coding	0.460714	0.457381	0.305	0.3	0	0			0.119048	0.119048	1_to_1	identical gene model		5;3;4	4;5;3	3	3				GRC Housekeeping							0	EFO_0004526	0.43131	0
Blood	ENSG00000187790	FANCM	ENSG00000187790	ENSG00000187790	protein_coding	protein_coding	1.82529	1.81406	1.53	1.525	1	1	0.00273003	9.99467e-85	0.989426	0.989426	1_to_1	identical gene model		23;22;2;2;11;6;3;11;16;3	23;11;22;2;16;11;6;3;3;2	10	10	new_contig_added, diff_parts_same_contig						1	?Premature ovarian failure 15;Spermatogenic failure 28	3;3	known_molec_cause;known_molec_cause	0	MONDO_0019391	0.68042	0
Blood	ENSG00000187791	FAM205C	ENSG00000187791	ENSG00000187791	protein_coding	protein_coding	0.586667	0.583333	0.68	0.68	0	0			0.25	0.25	1_to_1	identical gene model		5;5;5	5;5;5	3	3											0	EFO_0004842	0.24299	0
Blood	ENSG00000187792	ZNF70	ENSG00000187792	ENSG00000187792	protein_coding	protein_coding	3.12079	3.10122	2.995	2.975	1	1	0.002729	1.04744e-84	0	0	1_to_1	identical gene model		2	2	1	1	new_contig_added		Clone Problem	Clone Problem							0	EFO_0004587	0.039591	0
Blood	ENSG00000187796	CARD9	ENSG00000187796	ENSG00000187796	protein_coding	protein_coding	9.07794	9.01993	8.595	8.535	1	1	0.00272946	9.99467e-85	0.944445	0.944445	1_to_1	identical gene model		13;13;5;13;5;13;4;4	13;13;13;5;5;13;4;4	8	8							1	Candidiasis, familial, 2, autosomal recessive	3	known_molec_cause	0	MONDO_0008905	0.79713	0
Blood	ENSG00000187800	PEAR1	ENSG00000187800	ENSG00000187800	protein_coding	protein_coding	0.869314	0.871584	0.45	0.54	1	1	0.00273002	9.99467e-85	0.992749	0.992749	1_to_1	identical gene model		23;24;7;6;3;18;2	7;24;6;23;18;2;3	7	7			GRC Housekeeping								0	EFO_0004584	0.55451	0
Blood	ENSG00000187801	ZFP69B	ENSG00000187801	ENSG00000187801	protein_coding	protein_coding	0.491319	0.487917	0.33	0.325	1	1	0.00273003	9.99467e-85	0.972995	0.972995	1_to_1	identical gene model		5;6;5;5	5;6;5;5	4	4	diff_parts_same_contig		Clone Problem								0	EFO_0004587	0.071348	0
Blood	ENSG00000187806	TMEM202	ENSG00000187806	ENSG00000187806	protein_coding	protein_coding					0	0					1_to_1	identical gene model		5;3;4;5	5;5;4;3	4	4	diff_parts_same_contig										0	EFO_0004339	0.033661	0
Blood	ENSG00000187808	SOWAHD	ENSG00000187808	ENSG00000187808	protein_coding	protein_coding	68.7473	68.3064	65.475	65.02	1	1	0.00271306	5.81952e-83	0	0	1_to_1	identical gene model		1	1	1	1	diff_parts_same_contig		Gap								0	MONDO_0100096	0.0064081	0
Blood	ENSG00000187812	GOLGA6EP	ENSG00000187812	ENSG00000187812	transcribed_unprocessed_pseudogene	transcribed_unprocessed_pseudogene					0	0			1	1	1_to_1	identical gene model		10;18	10;18	2	2	diff_parts_same_contig													0
Blood	ENSG00000187815	ZFP69	ENSG00000187815	ENSG00000187815	protein_coding	protein_coding	3.6792	3.65544	2.875	2.845	1	1	0.00273	9.99467e-85	0.867532	0.867532	1_to_1	identical gene model		6;6;3	6;6;3	3	3			Clone Problem								0	EFO_0000222	0.18416	0
Blood	ENSG00000187821	HELT	ENSG00000187821	ENSG00000187821	protein_coding	protein_coding	0.33	0.33	0.33	0.33	0	0			0	0	1_to_1	identical gene model		4;4;3;4	4;3;4;4	4	4			GRC Housekeeping								0	EFO_0000537	0.30136	0
Blood	ENSG00000187823	RTL4	ENSG00000187823	ENSG00000187823	protein_coding	protein_coding	0.81	0.803333	0.61	0.6	0	0			0	0	1_to_1	identical gene model		1	1	1	1			Localization Problem, Gap								0	MONDO_0005090	0.040787	0
Blood	ENSG00000187824	TMEM220	ENSG00000187824	ENSG00000187824	protein_coding	protein_coding	4.12454	4.09718	3.42	3.4	1	1	0.00265669	5.17366e-63	0.633379	0.633367	1_to_1	identical gene model		6;5;4;4;3;4	3;6;5;4;4;4	6	6	new_contig_added, diff_parts_same_contig										0	EFO_0005669	0.036563	0
Blood	ENSG00000187833	C2orf78	ENSG00000187833	ENSG00000187833	protein_coding	protein_coding	0.8525	0.8475	0.215	0.215	0	0			0	0	1_to_1	identical gene model		3	3	1	1											0	EFO_0005653	0.11072	0
Blood	ENSG00000187837	H1-2	ENSG00000187837	ENSG00000187837	protein_coding	protein_coding	252.229	250.539	226.305	225.27	1	1	0.00273005	9.99467e-85	0	0	1_to_1	identical gene model		1	1	1	1	diff_parts_same_contig		Variation	Variation							0	EFO_0004527	0.23544	0
Blood	ENSG00000187838	PLSCR3	ENSG00000187838	ENSG00000187838	protein_coding	protein_coding	24.0315	23.8799	23.44	23.35	1	1	0.00215309	0.000355644	0.99347	0.99347	1_to_1	identical gene model		8;4;5;5;7;5;7;8;5;6;7;7;8	8;7;8;5;7;8;7;6;7;5;4;5;5	13	13	diff_parts_same_contig		Clone Problem	Clone Problem							0	EFO_0007937	0.14495	0
Blood	ENSG00000187840	EIF4EBP1	ENSG00000187840	ENSG00000187840	protein_coding	protein_coding	36.158	35.9378	35	34.74	1	1	0.00260864	3.80755e-57	0.837353	0.837346	1_to_1	identical gene model		3;3	3;3	2	2	diff_parts_same_contig										0	EFO_0004704	0.18924	0
Blood	ENSG00000187847	OR7E25P	ENSG00000187847	ENSG00000187847	transcribed_unprocessed_pseudogene	transcribed_unprocessed_pseudogene	0.225	0.2225	0.245	0.24	0	0			0.166667	0.166667	1_to_1	identical gene model		1;2	2;1	2	2														0
Blood	ENSG00000187848	P2RX2	ENSG00000187848	ENSG00000187848	protein_coding	protein_coding	0.306	0.304	0.27	0.27	0	0			0.946594	0.946594	1_to_1	identical gene model		10;12;10;9;9;11;10;11	11;10;12;10;9;9;11;10	8	8	diff_parts_same_contig						1	Deafness, autosomal dominant 41	3	known_molec_cause	0	MONDO_0019587	0.59574	0
Blood	ENSG00000187855	ASCL4	ENSG00000187855	ENSG00000187855	protein_coding	protein_coding	0.376458	0.374375	0.22	0.22	0	0			0	0	1_to_1	identical gene model		1	1	1	1											0	EFO_0004340	0.25026	0
Blood	ENSG00000187857	OR6C75	ENSG00000187857	ENSG00000187857	protein_coding	protein_coding	0.23	0.23	0.23	0.23	0	0			0.6	0.6	1_to_1	identical gene model		1;3;4;3	3;4;3;1	4	4											0	EFO_0002939	0.20899	0
Blood	ENSG00000187860	CCDC157	ENSG00000187860	ENSG00000187860	protein_coding	protein_coding	3.00793	2.98931	2.725	2.695	1	1	0.00272992	9.99467e-85	0.908058	0.908058	1_to_1	identical gene model		12;3;12;5;4;10;3	3;12;12;4;5;10;3	7	7			Clone Problem	Clone Problem							0	EFO_0005674	0.27644	0
Blood	ENSG00000187862	TTC24	ENSG00000187862	ENSG00000187862	protein_coding	protein_coding	13.0128	12.9289	10.86	10.79	1	1	0.00272894	9.99467e-85	0.455124	0.455124	1_to_1	identical gene model		11;6;2;4;4	11;6;4;4;2	5	5			Variation, GRC Housekeeping	Variation							0	MONDO_0000465	0.07646	0
Blood	ENSG00000187866	PABIR1	ENSG00000187866	ENSG00000187866	protein_coding	protein_coding	26.3767	26.2112	25.98	25.88	1	1	0.00275368	6.0499e-84	0	0	1_to_1	identical gene model		1	1	1	1											0	EFO_0005208	0.13977	0
Blood	ENSG00000187867	PALM3	ENSG00000187867	ENSG00000187867	protein_coding	protein_coding					0	0			1	1	1_to_1	identical gene model		6;5;4;7	4;6;5;7	4	4			Clone Problem	Clone Problem							0	EFO_0004696	0.29347	0
Blood	ENSG00000187870	RNFT1P3	ENSG00000187870	ENSG00000187870	unprocessed_pseudogene	unprocessed_pseudogene	0.910714	0.905714	0.63	0.63	0	0			0.0666667	0.0666667	1_to_1	identical gene model		8	8	1	1	diff_parts_same_contig		GRC Housekeeping, Localization Problem											0
Blood	ENSG00000187871	GFRAL	ENSG00000187871	ENSG00000187871	protein_coding	protein_coding	0.15	0.15	0.15	0.15	0	0			0	0	1_to_1	identical gene model		9	9	1	1			Variation, GRC Housekeeping	GRC Housekeeping							0	EFO_0009270	0.43776	0
Blood	ENSG00000187889	FYB2	ENSG00000187889	ENSG00000187889	protein_coding	protein_coding					0	0			1	1	1_to_1	identical gene model		20;2;14;14;3	20;14;3;14;2	5	5	diff_parts_same_contig, new_contig_added		Clone Problem								0	EFO_0005423	0.33268	0
Blood	ENSG00000187893	CXXC1P1	ENSG00000187893	ENSG00000187893	transcribed_unprocessed_pseudogene	transcribed_unprocessed_pseudogene	0.22	0.22	0.22	0.22	0	0			0	0	1_to_1	identical gene model		4;9;3	4;3;9	3	3	diff_parts_same_contig													0
Blood	ENSG00000187900	OR5H7P	ENSG00000187900	ENSG00000187900	unprocessed_pseudogene	unprocessed_pseudogene	0.695	0.685	0.695	0.685	0	0			0	0	1_to_1	identical gene model		1	1	1	1	diff_parts_same_contig													0
Blood	ENSG00000187902	SHISA7	ENSG00000187902	ENSG00000187902	protein_coding	protein_coding	0.516377	0.515109	0.285	0.3	1	1	0.00273	9.99467e-85	0.328305	0.328305	1_to_1	identical gene model		4;5	4;5	2	2	diff_parts_same_contig										0	Orphanet_88616	0.04549	0
Blood	ENSG00000187904		ENSG00000187904	ENSG00000187904	lncRNA	lncRNA	1.4669	1.45828	1.04	1.03	0	0			0	0	1_to_1	identical gene model		2	2	1	1			GRC Housekeeping, Localization Problem											0
Blood	ENSG00000187905	LRRC74B	ENSG00000187905	ENSG00000187905	protein_coding	protein_coding	1.47857	1.46857	0.87	0.86	0	0			0.898397	0.898397	1_to_1	identical gene model		9;2;11;9	9;11;9;2	4	4	diff_parts_same_contig		GRC Housekeeping, Localization Problem, Clone Problem	Clone Problem							0	HP_0000023	0.14839	0
Blood	ENSG00000187908	DMBT1	ENSG00000187908	ENSG00000187908	protein_coding	protein_coding					0	0			1	1	1_to_1	identical gene model		40;56;52;53;52;40;53;53;51;4;2;3;25;3;4;3;55;34;53;12;7	40;52;53;52;40;53;53;25;56;51;55;34;12;7;4;2;3;4	21	18	diff_parts_same_contig										0	EFO_0004531;EFO_0003923	0.32301	0
Blood	ENSG00000187912	CLEC17A	ENSG00000187912	ENSG00000187912	protein_coding	protein_coding	10.3667	10.2955	8.92	8.87	1	1	0.00295441	2.90205e-23	0.829159	0.829183	1_to_1	identical gene model		13;14;13;14	14;13;13;14	4	4											0	EFO_0004531;EFO_0003923	0.23155	0
Blood	ENSG00000187918	OR51I2	ENSG00000187918	ENSG00000187918	protein_coding	protein_coding	1.18	1.17	1.18	1.17	0	0			0.821429	0.821429	1_to_1	identical gene model		1;2	2;1	2	2	diff_parts_same_contig		Variation	Variation							0	EFO_0002939	0.20899	0
Blood	ENSG00000187922	LCN10	ENSG00000187922	ENSG00000187922	protein_coding	protein_coding	4.71601	4.68624	3.91	3.89	1	1	0.00272955	9.99467e-85	0.961005	0.961005	1_to_1	identical gene model		4;6;5;3;6;5;4;4	4;6;3;6;5;4;4;5	8	8											0	EFO_1001974	0.056346	0
Blood	ENSG00000187942	LDLRAD2	ENSG00000187942	ENSG00000187942	protein_coding	protein_coding	1.49232	1.48324	1.18	1.175	1	1	0.00273009	9.99467e-85	0.656953	0.656953	1_to_1	identical gene model		5;2;6	5;6;2	3	3			Clone Problem								0	Orphanet_1865	0.41337	0
Blood	ENSG00000187944	C2orf66	ENSG00000187944	ENSG00000187944	protein_coding	protein_coding	0.375439	0.372632	0.22	0.22	0	0			0.766892	0.766892	1_to_1	identical gene model		3;3	3;3	2	2											0	EFO_0004517	0.09992	0
Blood	ENSG00000187950	OVCH1	ENSG00000187950	ENSG00000187950	protein_coding	protein_coding	0.742381	0.73619	0.35	0.35	0	0			0.397436	0.397436	1_to_1	identical gene model		28;3;5	5;28;3	3	3											0	EFO_0004747	0.21327	0
Blood	ENSG00000187951		ENSG00000187951	ENSG00000187951	lncRNA	lncRNA	2.44629	2.43032	2.305	2.295	1	1	0.00272877	9.99467e-85	0.0878497	0.0878497	1_to_1	identical gene model		4;5	5;4	2	2	diff_parts_same_contig		Missing sequence, Variation	Missing sequence, Variation							0	EFO_1001974	0.027807	0
Blood	ENSG00000187952	HS6ST1P1	ENSG00000187952	ENSG00000187952	processed_pseudogene	processed_pseudogene	0.837187	0.830937	0.59	0.585	1	1	0.00273003	9.99467e-85	0.954394	0.954394	1_to_1	identical gene model		1	1	1	1			Clone Problem											0
Blood	ENSG00000187953	PMS2CL	ENSG00000187953	ENSG00000187953	transcribed_unprocessed_pseudogene	transcribed_unprocessed_pseudogene	22.5204	22.379	21.49	21.375	1	1	0.00272915	1.00742e-84	0.824838	0.824832	1_to_1	identical gene model		2;6;5;14	14;2;6;5	4	4											0	MONDO_0005835	0.0083901	0
Blood	ENSG00000187954	ZFTRAF1	ENSG00000187954	ENSG00000187954	protein_coding	protein_coding	39.2947	39.0391	38.89	38.61	1	1	0.0027735	9.81637e-84	0.904652	0.904655	1_to_1	identical gene model		3;2;3;5;2;5;3;3;4;3;2;3	5;3;4;5;2;3;3;2;3;3;3;2	12	12	diff_parts_same_contig		Clone Problem	Clone Problem							0	EFO_0004696	0.23037	0
Blood	ENSG00000187955	COL14A1	ENSG00000187955	ENSG00000187955	protein_coding	protein_coding	0.3275	0.3225	0.19	0.185	0	0			0.545455	0.545455	1_to_1	identical gene model		28;48;48;27;20;4;23;7;20	23;20;48;48;27;7;20;28;4	9	9	diff_parts_same_contig, new_contig_added			GRC Housekeeping							0	MONDO_0019332	0.36995	0
Blood	ENSG00000187957	DNER	ENSG00000187957	ENSG00000187957	protein_coding	protein_coding	0.298681	0.297253	0.22	0.22	1	1	0.00273003	9.99467e-85	0.00701754	0.00701754	1_to_1	identical gene model		13;3	13;3	2	2	new_contig_added, diff_parts_same_contig										0	EFO_0004531;EFO_0003923	0.39358	0
Blood	ENSG00000187959	CPSF4L	ENSG00000187959	ENSG00000187959	protein_coding	protein_coding	1.0545	1.047	1.005	1	0	0			0.230769	0.230769	1_to_1	identical gene model		6;7	6;7	2	2				Localization Problem							0	EFO_0005192	0.076812	0
Blood	ENSG00000187961	KLHL17	ENSG00000187961	ENSG00000187961	protein_coding	protein_coding	28.0451	27.869	26.15	26.03	1	1	0.00272956	9.99467e-85	0.801477	0.801477	1_to_1	identical gene model		12;2;6;2;9	12;9;2;6;2	5	5											0	HP_0002575	0.25871	0
Blood	ENSG00000187969	ZCCHC13	ENSG00000187969	ENSG00000187969	protein_coding	protein_coding					0	0					1_to_1	identical gene model		1	1	1	1	diff_parts_same_contig		Gap								0	EFO_0000182	0.073916	0
Blood	ENSG00000187979	FAM230D	ENSG00000187979	ENSG00000187979	lncRNA	lncRNA					0	0			1	1	1_to_1	identical gene model		9	9	1	1	diff_parts_same_contig		Gap, GRC Housekeeping, Localization Problem, Clone Problem	Gap, Clone Problem	High Signal Region	High Signal Region								0
Blood	ENSG00000187980	PLA2G2C	ENSG00000187980	ENSG00000187980	protein_coding	protein_coding	0.472378	0.474681	0.27	0.27	1	1	0.00273002	9.99467e-85	0.047901	0.047901	1_to_1	identical gene model		3;4;2	4;2;3	3	3	diff_parts_same_contig		GRC Housekeeping, Localization Problem, Clone Problem								0	EFO_0000279	0.10162	0
Blood	ENSG00000187984	ANKRD19P	ENSG00000187984	ENSG00000187984	transcribed_unprocessed_pseudogene	transcribed_unprocessed_pseudogene	0.583964	0.580414	0.48	0.48	1	1	0.00273003	9.99467e-85	0.887311	0.887311	1_to_1	identical gene model		7;7;8;6;4	6;7;7;8;4	5	5														0
Blood	ENSG00000187987	ZSCAN23	ENSG00000187987	ENSG00000187987	protein_coding	protein_coding	0.379538	0.377692	0.21	0.21	0	0			0.772153	0.772153	1_to_1	identical gene model		4;4;3	4;4;3	3	3			Variation								0	EFO_0007985	0.30191	0
Blood	ENSG00000187988	KCTD9P3	ENSG00000187988	ENSG00000187988	processed_pseudogene	processed_pseudogene	0.548333	0.545	0.37	0.37	0	0			0.4	0.4	1_to_1	identical gene model		1	1	1	1														0
Blood	ENSG00000187994	RINL	ENSG00000187994	ENSG00000187994	protein_coding	protein_coding	46.6988	46.3776	35.325	35.12	1	1	0.00265558	1.20538e-59	0.966993	0.966992	1_to_1	identical gene model		9;12;3;3;3;2;3;11;4;2	12;3;9;11;2;3;2;3;4;3	10	10											0	EFO_0007985	0.15214	0
Blood	ENSG00000187997	C17orf99	ENSG00000187997	ENSG00000187997	protein_coding	protein_coding	3.65986	3.63664	2.39	2.375	1	1	0.00273007	9.99467e-85	0.738839	0.738839	1_to_1	identical gene model		5;3;3;2;3;3	5;3;3;3;3;2	6	6				Localization Problem							0	EFO_0005192	0.30132	0
Blood	ENSG00000187999	HNRNPA1P61	ENSG00000187999	ENSG00000187999	processed_pseudogene	processed_pseudogene	0.85	0.844615	0.76	0.76	0	0			0	0	1_to_1	identical gene model		1	1	1	1														0
Blood	ENSG00000188000	OR7D2	ENSG00000188000	ENSG00000188000	protein_coding	protein_coding	0.404118	0.400588	0.35	0.35	0	0			0.954322	0.954322	1_to_1	identical gene model		1;3;2	3;2;1	3	3											0	MONDO_0008170;EFO_0000349	0.18479	0
Blood	ENSG00000188001	TPRG1	ENSG00000188001	ENSG00000188001	protein_coding	protein_coding	2.16243	2.14967	1.22	1.21	1	1	0.00272998	9.99467e-85	0.79871	0.79871	1_to_1	identical gene model		6;7;4;11;3;5;3;2;4;3;4;5;2;4;3	11;4;7;4;3;5;2;3;5;6;3;2;4;4;3	15	15	diff_parts_same_contig, new_contig_added										0	EFO_0004531;EFO_0003923	0.32621	0
Blood	ENSG00000188002	PDCD6P1	ENSG00000188002	ENSG00000188002	transcribed_unprocessed_pseudogene	transcribed_unprocessed_pseudogene	2.00928	1.99665	1.66	1.65	1	1	0.00272995	9.99467e-85	0.949047	0.949047	1_to_1	identical gene model		5;3;5;4;7;8;4	5;7;8;4;4;3;5	7	7														0
Blood	ENSG00000188004	SNHG28	ENSG00000188004	ENSG00000188004	lncRNA	lncRNA	0.263673	0.262041	0.2	0.2	0	0			0.999357	0.999357	1_to_1	identical gene model		3;4;6;4;5;4;5;5;6;7;5;4;5;4;4;5;4;5;5;3;6;7;6;5;2;4;5;5;4	7;5;4;5;7;5;4;4;5;4;6;3;5;5;6;6;5;6;5;2;3;5;4;4;5;4;5;4;4	29	29	diff_parts_same_contig, new_contig_added		GRC Housekeeping								0	EFO_1000307	0.0036958	0
Blood	ENSG00000188010	MORN2	ENSG00000188010	ENSG00000188010	protein_coding	protein_coding	1.34899	1.34087	0.92	0.91	0	0			0.955033	0.955033	1_to_1	identical gene model		5;3;5;5;5;9;5	5;5;9;5;5;3;5	7	7	new_contig_added, diff_parts_same_contig										0	EFO_0004339	0.02902	0
Blood	ENSG00000188011	RTP5	ENSG00000188011	ENSG00000188011	protein_coding	protein_coding	0.663842	0.659718	0.55	0.55	1	1	0.00273003	9.99467e-85	0.929163	0.929163	1_to_1	identical gene model		2;3	3;2	2	2	diff_parts_same_contig		GRC Housekeeping	GRC Housekeeping							0	EFO_0007991	0.19716	0
Blood	ENSG00000188013	MEIS3P2	ENSG00000188013	ENSG00000188013	processed_pseudogene	processed_pseudogene	1.16423	1.15693	0.86	0.86	1	1	0.00273003	9.99467e-85	0.0484574	0.0484574	1_to_1	identical gene model		1	1	1	1	diff_parts_same_contig		GRC Housekeeping, Localization Problem											0
Blood	ENSG00000188015	S100A3	ENSG00000188015	ENSG00000188015	protein_coding	protein_coding	1.92765	1.90725	0.92	0.92	0	0			0.500027	0.500027	1_to_1	identical gene model		3;3	3;3	2	2			GRC Housekeeping								0	EFO_0005763	0.20261	0
Blood	ENSG00000188021	UBQLN2	ENSG00000188021	ENSG00000188021	protein_coding	protein_coding	79.8649	79.3656	81.48	81.025	1	1	0.0027148	8.14695e-82	0	0	1_to_1	identical gene model		1	1	1	1			Gap				1	Amyotrophic lateral sclerosis 15, with or without frontotemporal dementia	3	known_molec_cause	0	MONDO_0010459	0.76269	0
Blood	ENSG00000188026	RILPL1	ENSG00000188026	ENSG00000188026	protein_coding	protein_coding	1.79923	1.78821	1.55	1.54	1	1	0.00272981	9.99467e-85	0.93257	0.932564	1_to_1	identical gene model		7;7;3;1;8	7;8;7;3;1	5	5	diff_parts_same_contig		GRC Housekeeping	GRC Housekeeping			1	Oculopharyngodistal myopathy 4	3	known_molec_cause	0	EFO_0004308	0.23291	0
Blood	ENSG00000188029	CTSL3P	ENSG00000188029	ENSG00000188029	transcribed_unprocessed_pseudogene	transcribed_unprocessed_pseudogene					0	0					1_to_1	identical gene model		5;5	5;5	2	2	diff_parts_same_contig										0	EFO_0005044	0.0014783	0
Blood	ENSG00000188032	C19orf67	ENSG00000188032	ENSG00000188032	protein_coding	protein_coding	0.519474	0.515263	0.34	0.34	0	0			0.0611111	0.0611111	1_to_1	identical gene model		6;2;6	6;6;2	3	3			Clone Problem	Clone Problem							0	EFO_0007978	0.051623	0
Blood	ENSG00000188033	ZNF490	ENSG00000188033	ENSG00000188033	protein_coding	protein_coding	3.6224	3.60004	3.12	3.11	1	1	0.00273014	9.99467e-85	0.694375	0.694375	1_to_1	identical gene model		5;6;4;6	5;6;4;6	4	4											0	EFO_0000464	0.18489	0
Blood	ENSG00000188037	CLCN1	ENSG00000188037	ENSG00000188037	protein_coding	protein_coding	1.04667	1.0411	0.815	0.815	1	1	0.00272992	9.99467e-85	0.0179905	0.0179905	1_to_1	identical gene model		23;6;7;3;8	23;8;6;7;3	5	5	new_contig_added						1	Myotonia congenita, dominant;Myotonia congenita, recessive;Myotonia levior, recessive	3;3;3	known_molec_cause;known_molec_cause;known_molec_cause	1	MONDO_0009710	0.84238	0
Blood	ENSG00000188038	NRN1L	ENSG00000188038	ENSG00000188038	protein_coding	protein_coding	1.95938	1.9476	1.64	1.64	1	1	0.00273002	9.99467e-85	0.935286	0.935286	1_to_1	identical gene model		3;2;3	3;3;2	3	3	diff_parts_same_contig										0	EFO_0004612	0.20996	0
Blood	ENSG00000188039	NWD1	ENSG00000188039	ENSG00000188039	protein_coding	protein_coding	1.235	1.23	0.165	0.165	0	0			0.971206	0.971206	1_to_1	identical gene model		17;19;21;19;19;18;20;18;3;20;6;5	19;6;21;20;19;20;18;17;19;18;5	12	11	diff_parts_same_contig, new_contig_added										0	EFO_0004995	0.11765	0
Blood	ENSG00000188042	ARL4C	ENSG00000188042	ENSG00000188042	protein_coding	protein_coding	28.8738	28.695	27.31	27.19	1	1	0.00274431	5.58823e-83	0.932479	0.932479	1_to_1	identical gene model		2;1	2;1	2	2							1	ROSAH syndrome	3	known_molec_cause	0	EFO_0005401;EFO_0005403;EFO_0006336	0.25953	0
Blood	ENSG00000188050	RNF133	ENSG00000188050	ENSG00000188050	protein_coding	protein_coding	0.795	0.79	0.795	0.79	0	0			0	0	1_to_1	identical gene model		1	1	1	1											0	EFO_0004703	0.047814	0
Blood	ENSG00000188051	TMEM221	ENSG00000188051	ENSG00000188051	protein_coding	protein_coding	1.12024	1.11305	0.965	0.965	1	1	0.00273001	9.99467e-85	0.0167413	0.0167413	1_to_1	identical gene model		3;2	3;2	2	2														0
Blood	ENSG00000188056	TREML4	ENSG00000188056	ENSG00000188056	protein_coding	protein_coding	1.28655	1.27869	0.925	0.915	0	0			0.991347	0.991347	1_to_1	identical gene model		6;6;6	6;6;6	3	3	diff_parts_same_contig, hg19_errors_corrected		Variation, GRC Housekeeping	GRC Housekeeping							0	EFO_0004531;EFO_0003923	0.085216	0
Blood	ENSG00000188060	RAB42	ENSG00000188060	ENSG00000188060	protein_coding	protein_coding	0.949754	0.944581	0.72	0.72	1	1	0.00273003	9.99467e-85	0.31506	0.31506	1_to_1	identical gene model		2;2	2;2	2	2	diff_parts_same_contig		GRC Housekeeping, Clone Problem	GRC Housekeeping							0	EFO_0004628	0.080072	0
Blood	ENSG00000188064	WNT7B	ENSG00000188064	ENSG00000188064	protein_coding	protein_coding	0.330476	0.328095	0.23	0.23	0	0	0.0027301	9.99467e-85	0.399996	0.399996	1_to_1	identical gene model		4;4;4;4;3	4;4;4;4;3	5	5			Clone Problem	Clone Problem							0	EFO_0004509	0.49451	0
Blood	ENSG00000188070	ZFTA	ENSG00000188070	ENSG00000188070	protein_coding	protein_coding	5.9584	5.92025	5.67	5.64	1	1	0.00272908	9.99467e-85	0.132391	0.132391	1_to_1	identical gene model		2;5;4;2	5;2;4;2	4	4	diff_parts_same_contig										0	EFO_0000616	0.024106	0
Blood	ENSG00000188076	SCGB1C1	ENSG00000188076	ENSG00000188076	protein_coding	protein_coding		3.5005		2.625	0	0			1	0.526143	1_to_1	identical gene model		3	3	1	1		yes	Gap	Gap	High Signal Region	Low Mappability					0	EFO_0004584	0.11521	0
Blood	ENSG00000188078		ENSG00000188078	ENSG00000188078	unprocessed_pseudogene	unprocessed_pseudogene	1.35	1.35	1.35	1.35	0	0			0	0	1_to_1	identical gene model		2	2	1	1	diff_parts_same_contig		Clone Problem	Clone Problem										0
Blood	ENSG00000188086	PRSS45P	ENSG00000188086	ENSG00000188086	protein_coding	protein_coding	0.437143	0.435714	0.42	0.42	0	0			0.813725	0.813725	1_to_1	identical gene model		6;4	4;6	2	2											0	EFO_0000305	0.090789	0
Blood	ENSG00000188089	PLA2G4E	ENSG00000188089	ENSG00000188089	protein_coding	protein_coding	0.43	0.43	0.43	0.43	0	0			0.914286	0.914286	1_to_1	identical gene model		20;10;4	20;10;4	3	3	diff_parts_same_contig										0	EFO_0007014	0.28585	0
Blood	ENSG00000188092	GPR89B	ENSG00000188092	ENSG00000188092	protein_coding	protein_coding	1.18704	5.85703	0.73	4.98	0	1			0.999573	0.969735	1_to_1	identical gene model		14;7;7;14;14;7;5;8	14;14;14;7;5;7;8;7	8	8	new_contig_added	yes	Gap, Path Problem, Clone Problem, GRC Housekeeping	Gap, Missing sequence, Clone Problem, Path Problem	High Signal Region						0	EFO_0004509	0.057503	0
Blood	ENSG00000188095	MESP2	ENSG00000188095	ENSG00000188095	protein_coding	protein_coding	0.503273	0.500182	0.34	0.34	0	0			0.55483	0.55483	1_to_1	identical gene model		2;2;3	3;2;2	3	3							1	Spondylocostal dysostosis 2, autosomal recessive	3	known_molec_cause	0	Orphanet_2311	0.73785	0
Blood	ENSG00000188100	FAM25A	ENSG00000188100	ENSG00000188100	protein_coding	protein_coding					0	0					1_to_1	identical gene model		3	3	1	1				GRC Housekeeping							0	EFO_0000280	0.054883	0
Blood	ENSG00000188101	ALOX15P2	ENSG00000188101	ENSG00000188101	unprocessed_pseudogene	unprocessed_pseudogene	0.388571	0.384286	0.37	0.36	0	0			0	0	1_to_1	identical gene model		13	13	1	1														0
Blood	ENSG00000188107	EYS	ENSG00000188107	ENSG00000188107	protein_coding	protein_coding	1.67722	1.66759	1.15	1.15	1	1	0.00273003	9.99467e-85	0.909645	0.909645	1_to_1	identical gene model		4;9;2;44;12;10;3;5;6;5;43	43;44;10;6;4;2;3;12;9;5;5	11	11	new_contig_added, diff_parts_same_contig		GRC Housekeeping, Clone Problem	GRC Housekeeping, Clone Problem	Low Mappability		1	Retinitis pigmentosa 25	3	known_molec_cause	1	Orphanet_791	0.82266	0
Blood	ENSG00000188112	C6orf132	ENSG00000188112	ENSG00000188112	protein_coding	protein_coding	0.2176	0.2162	0.17	0.17	1	1	0.00273003	9.99467e-85	0.0233256	0.0233256	1_to_1	identical gene model	0.999166	5;3	5;3	2	2	new_contig_added, diff_parts_same_contig		Variation, GRC Housekeeping	GRC Housekeeping							0	EFO_0005922	0.027526	0
Blood	ENSG00000188124	OR2AG2	ENSG00000188124	ENSG00000188124	protein_coding	protein_coding					0	0			1	1	1_to_1	identical gene model		1;2;2	2;2;1	3	3	diff_parts_same_contig		Clone Problem	Clone Problem							0	MONDO_0008170;EFO_0000349	0.18479	0
Blood	ENSG00000188130	MAPK12	ENSG00000188130	ENSG00000188130	protein_coding	protein_coding	1.98278	1.97025	1.94	1.93	1	1	0.00272964	9.99467e-85	0.931075	0.931072	1_to_1	identical gene model		12;4;10;11;8;12;3;4;26;4;11	26;12;10;12;11;11;4;8;4;3;4	11	11			Clone Problem	Clone Problem							0	EFO_0000389	0.23099	0
Blood	ENSG00000188133	TMEM215	ENSG00000188133	ENSG00000188133	protein_coding	protein_coding	0.44	0.436	0.24	0.24	0	0			0	0	1_to_1	identical gene model		2	2	1	1											0	EFO_0006950;EFO_0003100	0.10307	0
Blood	ENSG00000188152	NUTM2G	ENSG00000188152	ENSG00000188152	protein_coding	protein_coding	1.16543	1.15842	0.87	0.87	1	1	0.00273003	9.99467e-85	0.782167	0.782167	1_to_1	identical gene model		7;7	7;7	2	2											0	EFO_0000279	0.10162	0
Blood	ENSG00000188153	COL4A5	ENSG00000188153	ENSG00000188153	protein_coding	protein_coding	0.334444	0.332222	0.24	0.24	0	0			0.825942	0.825942	1_to_1	identical gene model		53;51;6;2;20;8;3;5;11;4;3;1	53;2;51;3;6;20;5;8;11;4;3;1	12	12	new_contig_added, diff_parts_same_contig		Localization Problem, Gap				1	Alport syndrome 1, X-linked	3	known_molec_cause	1	MONDO_0018965	0.84127	0
Blood	ENSG00000188155	KRTAP10-6	ENSG00000188155	ENSG00000188155	protein_coding	protein_coding	0.78	0.6275	0.72	0.49	0	0			0.444444	0.272727	1_to_1	exon_count_diff		4	1	1	1	diff_parts_same_contig	yes		Variation							0	EFO_0000673;EFO_0000181	0.18479	0
Blood	ENSG00000188157	AGRN	ENSG00000188157	ENSG00000188157	protein_coding	protein_coding	2.77848	2.75995	1.495	1.485	1	1	0.00273013	9.99467e-85	0.994488	0.994488	1_to_1	identical gene model		36;3;3;3;2;4;2;39;38;35	36;39;38;35;3;4;3;2;2;3	10	10							1	Myasthenic syndrome, congenital, 8, with pre- and postsynaptic defects	3	known_molec_cause	0	Orphanet_590	0.66911	0
Blood	ENSG00000188158	NHS	ENSG00000188158	ENSG00000188158	protein_coding	protein_coding	6.12286	6.09	2.85	2.84	0	0			0.999642	0.999642	1_to_1	identical gene model	0.999988	8;9;3;9;8;2;9	9;8;9;8;2;9;3	7	7	new_contig_added, diff_parts_same_contig						1	Cataract 40, X-linked;Nance-Horan syndrome	3;3	known_molec_cause;known_molec_cause	0	MONDO_0010545	0.79767	0
Blood	ENSG00000188162	OTOG	ENSG00000188162	ENSG00000188162	protein_coding	protein_coding					0	0			1	1	1_to_1	identical gene model		22;55;56;4;3;16	55;56;16;4;3;22	6	6	new_contig_added, diff_parts_same_contig						1	Deafness, autosomal recessive 18B	3	known_molec_cause	0	MONDO_0019588	0.71579	0
Blood	ENSG00000188163	FAM166A	ENSG00000188163	ENSG00000188163	protein_coding	protein_coding	0.646727	0.642364	0.45	0.45	0	0			0.423465	0.423465	1_to_1	identical gene model		7;6;3	6;7;3	3	3	diff_parts_same_contig										0	EFO_0000637	0.025122	0
Blood	ENSG00000188167	TMPPE	ENSG00000188167	ENSG00000188167	protein_coding	protein_coding	0.609402	0.607811	0.52	0.52	1	1	0.00273002	9.99467e-85	0.936768	0.936768	1_to_1	identical gene model		2;2	2;2	2	2											0	MONDO_0009260	0.52449	0
Blood	ENSG00000188171	ZNF626	ENSG00000188171	ENSG00000188171	protein_coding	protein_coding	4.41325	4.38442	3.48	3.465	1	1	0.00273	9.99467e-85	0.713913	0.713933	1_to_1	identical gene model		4;2;4;5	4;5;2;4	4	4	new_contig_added, diff_parts_same_contig										0	EFO_1000044	0.13942	0
Blood	ENSG00000188175	HEPACAM2	ENSG00000188175	ENSG00000188175	protein_coding	protein_coding	0.558	0.55	0.27	0.27	0	0			0.982944	0.982944	1_to_1	identical gene model		9;10;8;11;6	10;9;8;11;6	5	5	new_contig_added, diff_parts_same_contig										0	EFO_0001663	0.11087	0
Blood	ENSG00000188176	SMTNL2	ENSG00000188176	ENSG00000188176	protein_coding	protein_coding					0	0			1	1	1_to_1	identical gene model		8;8;2;3	8;8;3;2	4	4											0	EFO_0004842	0.20663	0
Blood	ENSG00000188177	ZC3H6	ENSG00000188177	ENSG00000188177	protein_coding	protein_coding	2.39271	2.37797	1.73	1.71	1	1	0.00273	9.99467e-85	0.993536	0.993536	1_to_1	identical gene model		12;12;4;2	12;12;4;2	4	4			Path Problem	Path Problem							0	EFO_0007800	0.20133	0
Blood	ENSG00000188185	LINC00265	ENSG00000188185	ENSG00000188185	lncRNA	lncRNA	9.58549	9.76018	9.36	9.45	1	1	-0.00154908	0.0940858	0.709636	0.707596	1_to_1	identical gene model		12;4;2;5;5;2;7;2;10;2;5;7;6	2;5;10;2;5;2;7;6;12;5;2;7;4	13	13											0	EFO_0003884	0.015147	0
Blood	ENSG00000188186	LAMTOR4	ENSG00000188186	ENSG00000188186	protein_coding	protein_coding	350.993	348.706	325.4	323.685	1	1	0.00285567	3.74778e-67	0.956187	0.956191	1_to_1	identical gene model		4;3;4;3;4;4;3;4;4;3;2;2	4;3;4;4;3;2;4;4;4;3;3;2	12	12	diff_parts_same_contig										0	EFO_0000181	0.18479	0
Blood	ENSG00000188191	PRKAR1B	ENSG00000188191	ENSG00000188191	protein_coding	protein_coding	5.18015	5.14817	4.4	4.37	1	1	0.00272984	9.99467e-85	0.988953	0.988953	1_to_1	identical gene model		11;6;11;11;6;5;9;3;2;3;11;11	11;11;11;11;11;6;9;6;5;3;3;2	12	12			Gap, Localization Problem	Gap, Localization Problem			1	Marbach-Schaaf neurodevelopmental syndrome	3	known_molec_cause	0	Orphanet_244	0.51643	0
Blood	ENSG00000188199	NUTM2B	ENSG00000188199	ENSG00000188199	protein_coding	protein_coding	0.488737	0.48601	0.365	0.36	1	1	0.00273003	9.99467e-85	0.979193	0.979193	1_to_1	identical gene model		6;7;7	7;7;6	3	3			Gap	Gap, GRC Housekeeping							0	EFO_0008498	0.3717	1			yes
Blood	ENSG00000188211	NCR3LG1	ENSG00000188211	ENSG00000188211	protein_coding	protein_coding	1.37038	1.36383	1.205	1.195	1	1	0.000805749	0.531258	0.361979	0.361616	1_to_1	identical gene model	0.999978	5;6	5;6	2	2	new_contig_added, diff_parts_same_contig										0	EFO_0004340	0.4229	0
Blood	ENSG00000188215	DCUN1D3	ENSG00000188215	ENSG00000188215	protein_coding	protein_coding	4.12011	4.09356	4.11	4.06	1	1	0.00272997	9.99467e-85	0.549018	0.549001	1_to_1	identical gene model		3;3	3;3	2	2	diff_parts_same_contig										0	EFO_0004842	0.089761	0
Blood	ENSG00000188219	POTEE	ENSG00000188219	ENSG00000188219	protein_coding	protein_coding	0.207397	0.196522	0.17	0.16	0	0	0.0450534	0.0280518	0.163943	0.199908	1_to_1	identical gene model		15;14;13;13;12	15;14;13;13;12	5	5			Path Problem	Path Problem							0	EFO_0000616	0.031476	0
Blood	ENSG00000188223		ENSG00000188223	ENSG00000188223	protein_coding	protein_coding	0.880625	0.879388	0.54	0.54	0	0			0.998721	0.99869	1_to_1	identical gene model	0.999037	11	11	1	1	diff_parts_same_contig, new_contig_added		Clone Problem	Clone Problem										0
Blood	ENSG00000188227	ZNF793	ENSG00000188227	ENSG00000188227	protein_coding	protein_coding	1.39044	1.38159	1.18	1.17	1	1	0.00272975	9.99467e-85	0.904658	0.904658	1_to_1	identical gene model		4;5;6;4;6;3;7;8;8;8	8;6;6;8;7;8;4;5;3;4	10	10	diff_parts_same_contig										0	EFO_0006527	0.080149	0
Blood	ENSG00000188229	TUBB4B	ENSG00000188229	ENSG00000188229	protein_coding	protein_coding	51.0311	50.6904	51.52	51.19	1	1	0.00298925	1.85943e-36	0.91761	0.917618	1_to_1	identical gene model		4;3	4;3	2	2	diff_parts_same_contig						1	Leber congenital amaurosis with early-onset deafness	3	known_molec_cause	0	EFO_0000181	0.60612	0
Blood	ENSG00000188234	AGAP4	ENSG00000188234	ENSG00000188234	protein_coding	protein_coding	1.56408	4.97526	1.16	4.13	1	1	-1.45333	3.82845e-69	0.997688	0.9941	1_to_1	identical gene model		7;10;7;3;6;2;8;10	7;7;8;10;10;6;2;3	8	8	new_contig_added	yes	Path Problem	Path Problem, GRC Housekeeping							0	EFO_0004528	0.052534	0
Blood	ENSG00000188242	PP7080	ENSG00000188242	ENSG00000188242	lncRNA	lncRNA	7.80941	7.7604	7.19	7.13	1	1	0.00272997	9.99467e-85	0.96701	0.96701	1_to_1	identical gene model		2;2;2;2	2;2;2;2	4	4	diff_parts_same_contig										0	EFO_1000044	0.034046	0
Blood	ENSG00000188243	COMMD6	ENSG00000188243	ENSG00000188243	protein_coding	protein_coding	16.9429	16.8279	10.02	9.97	1	1	0.00267122	2.35769e-69	0.954965	0.954958	1_to_1	identical gene model		5;4;5;3;4;3;3;3;3;2;4;4;2	5;4;5;4;3;3;2;4;4;3;3;3;2	13	13											0	EFO_0004526	0.079004	0
Blood	ENSG00000188257	PLA2G2A	ENSG00000188257	ENSG00000188257	protein_coding	protein_coding	1.394	1.388	1.42	1.42	0	0			0.5	0.5	1_to_1	identical gene model		6;5;2;5;6;6;3;5	5;5;5;6;3;6;6;2	8	8			GRC Housekeeping, Localization Problem, Clone Problem				1	{?Colorectal cancer, susceptibility to}	3	known_molec_cause	0	EFO_0008259	0.36926	0
Blood	ENSG00000188263	IL17REL	ENSG00000188263	ENSG00000188263	protein_coding	protein_coding					0	0			1	1	1_to_1	identical gene model		13;15	13;15	2	2			Gap, Path Problem, Clone Problem	Gap, Path Problem, Clone Problem							0	EFO_0000729	0.31114	0
Blood	ENSG00000188266	HYKK	ENSG00000188266	ENSG00000188266	protein_coding	protein_coding	0.464314	0.461373	0.375	0.375	1	1	0.00273003	9.99467e-85	0.977354	0.977354	1_to_1	identical gene model		5;5;4;5;4;4	5;5;5;4;4;4	6	6	diff_parts_same_contig										0	EFO_0006525	0.4089	0
Blood	ENSG00000188269	OR7A5	ENSG00000188269	ENSG00000188269	protein_coding	protein_coding	0.426	0.424	0.22	0.22	0	0			0.222222	0.222222	1_to_1	identical gene model		2;1	2;1	2	2											0	MONDO_0024622	0.21967	0
Blood	ENSG00000188277	C15orf62	ENSG00000188277	ENSG00000188277	protein_coding	protein_coding	12.9061	12.825	12.78	12.71	1	1	0.00272868	1.01757e-84	0.0493971	0.0493971	1_to_1	identical gene model		1	1	1	1											0	EFO_0000478	0.031873	0
Blood	ENSG00000188280	FAM230G	ENSG00000188280	ENSG00000188280	protein_coding	lncRNA	0.832	0.272857	0.18	0.24	0	0			0.21859	0.484848	1_to_1	transcript_count_diff		8;3	6;7;8	2	3	diff_parts_same_contig		Gap, Path Problem, Clone Problem, GRC Housekeeping, Localization Problem	Path Problem, Gap, Clone Problem	High Signal Region	High Signal Region								0
Blood	ENSG00000188282	RUFY4	ENSG00000188282	ENSG00000188282	protein_coding	protein_coding	2.31749	2.30243	1.66	1.65	1	1	0.00273028	9.99467e-85	0.902833	0.902833	1_to_1	identical gene model		11;12;14;6;3;6;5;3;3;3	3;14;6;6;3;5;12;3;11;3	10	10	diff_parts_same_contig		Clone Problem	Clone Problem							0	EFO_0004833	0.16766	0
Blood	ENSG00000188283	ZNF383	ENSG00000188283	ENSG00000188283	protein_coding	protein_coding	4.64093	4.61265	4.11	4.09	1	1	0.00251729	0.00144967	0.776714	0.776688	1_to_1	identical gene model	0.999996	5;3;5;2;4;5;8;6	3;5;2;6;8;5;5;4	8	8	diff_parts_same_contig, new_contig_added										0	EFO_0007789	0.048524	0
Blood	ENSG00000188290	HES4	ENSG00000188290	ENSG00000188290	protein_coding	protein_coding	16.2208	16.1075	10.47	10.445	1	1	0.00273062	9.99467e-85	0.808144	0.808144	1_to_1	identical gene model		4;3;2;3	3;4;2;3	4	4											0	EFO_0007878	0.21199	0
Blood	ENSG00000188293	IGFL1	ENSG00000188293	ENSG00000188293	protein_coding	protein_coding	1.705	1.685	1.705	1.685	0	0			0	0	1_to_1	identical gene model		4	4	1	1											0	EFO_0009700	0.19908	0
Blood	ENSG00000188295	ZNF669	ENSG00000188295	ENSG00000188295	protein_coding	protein_coding	1.94759	1.93521	1.58	1.57	1	1	0.00273008	9.99467e-85	0.938775	0.938775	1_to_1	identical gene model		4;3;4;4;3	4;4;4;3;3	5	5											0	EFO_0006797	0.053607	0
Blood	ENSG00000188305	PEAK3	ENSG00000188305	ENSG00000188305	protein_coding	protein_coding	59.0267	58.656	53.85	53.725	1	1	0.00275432	5.62459e-78	0	0	1_to_1	identical gene model		4	4	1	1	diff_parts_same_contig										0	EFO_0007988	0.040694	0
Blood	ENSG00000188306	LRRIQ4	ENSG00000188306	ENSG00000188306	protein_coding	protein_coding	0.422069	0.41931	0.26	0.25	0	0			0	0	1_to_1	identical gene model		5	5	1	1	diff_parts_same_contig										0	EFO_0007989	0.19981	0
Blood	ENSG00000188312	CENPP	ENSG00000188312	ENSG00000188312	protein_coding	protein_coding	1.21884	1.21029	1.15	1.15	1	1	0.00272971	9.99467e-85	0.895253	0.895253	1_to_1	identical gene model		3;4;8;5	8;5;4;3	4	4			Variation	Variation							0	EFO_0004531	0.20736	0
Blood	ENSG00000188313	PLSCR1	ENSG00000188313	ENSG00000188313	protein_coding	protein_coding	18.7386	18.6221	15.11	15.01	1	1	0.00272994	9.99467e-85	0.990297	0.990296	1_to_1	identical gene model		9;8;8;6;9;4;3;9;2;7;5;2;6;8;7;8;3;8;6	9;8;6;8;9;8;7;8;5;2;7;3;8;6;9;6;3;4;2	19	19	diff_parts_same_contig										0	EFO_0007874	0.21344	0
Blood	ENSG00000188314	OR7D1P	ENSG00000188314	ENSG00000188314	unprocessed_pseudogene	unprocessed_pseudogene	0.6	0.59	0.6	0.59	0	0			0	0	1_to_1	identical gene model		1	1	1	1														0
Blood	ENSG00000188315	C3orf62	ENSG00000188315	ENSG00000188315	protein_coding	protein_coding	6.17249	6.13523	5.88	5.84	1	1	0.00272916	1.00486e-84	0.95289	0.95289	1_to_1	identical gene model		3;3;4;2	3;2;3;4	4	4											0	EFO_0005192	0.10252	0
Blood	ENSG00000188316	ENO4	ENSG00000188316	ENSG00000188316	protein_coding	protein_coding	0.12	0.12	0.12	0.12	0	0			0.999671	0.999671	1_to_1	identical gene model		14;11;7;16	14;7;16;11	4	4											0	EFO_0006930	0.45001	0
Blood	ENSG00000188321	ZNF559	ENSG00000188321	ENSG00000188321	protein_coding	protein_coding	3.99067	3.96444	3.455	3.435	1	1	0.00272985	9.99467e-85	0.985751	0.985751	1_to_1	identical gene model		7;6;6;4;7;6;6;3;3;6;6;7;7;4	6;7;7;6;7;6;7;4;3;6;4;6;6;3	14	14											0	EFO_0004980	0.072445	0
Blood	ENSG00000188322	SBK1	ENSG00000188322	ENSG00000188322	protein_coding	protein_coding	43.8636	43.5846	41.825	41.695	1	1	0.00273009	9.99467e-85	0.242706	0.242706	1_to_1	identical gene model		4;4	4;4	2	2											0	EFO_0000222	0.27302	0
Blood	ENSG00000188324	OR6C6	ENSG00000188324	ENSG00000188324	protein_coding	protein_coding	0.63	0.63	0.63	0.63	0	0			0	0	1_to_1	identical gene model		2	2	1	1											0	EFO_0000621	0.21332	0
Blood	ENSG00000188334	BSPH1	ENSG00000188334	ENSG00000188334	protein_coding	protein_coding					0	0					1_to_1	identical gene model		6	6	1	1											0	EFO_0005116	0.14396	0
Blood	ENSG00000188338	SLC38A3	ENSG00000188338	ENSG00000188338	protein_coding	protein_coding	1.045	1.035	1.045	1.035	0	0			0.333333	0.333333	1_to_1	identical gene model		2;3;4;10;5;16;4;4;10	5;10;16;4;10;4;4;3;2	9	9	new_contig_added, diff_parts_same_contig		Clone Problem	Clone Problem							0	EFO_0004318	0.18688	0
Blood	ENSG00000188340	OR6N2	ENSG00000188340	ENSG00000188340	protein_coding	protein_coding	0.193478	0.192609	0.14	0.14	0	0			0.445351	0.445351	1_to_1	identical gene model		1;2	2;1	2	2			GRC Housekeeping								0	EFO_0000621	0.21332	0
Blood	ENSG00000188342	GTF2F2	ENSG00000188342	ENSG00000188342	protein_coding	protein_coding	20.9683	20.8178	18.02	17.87	1	1	0.00293058	1.16116e-35	0.152966	0.152969	1_to_1	identical gene model		8;4;3	8;3;4	3	3											0	EFO_0000764	0.59999	0
Blood	ENSG00000188343	CIBAR1	ENSG00000188343	ENSG00000188343	protein_coding	protein_coding	2.01937	2.01704	1.545	1.545	1	1	0.0017589	0.00389585	0.92065	0.920573	1_to_1	exon_count_diff		9;8;10;5;10;9;6;4;3;3;5;4;5;4;7;6;6;9;8	6;6;10;9;4;9;9;7;8;9;5;10;6;4;4;5;5;3;3	19	19	diff_parts_same_contig			GRC Housekeeping			1	?Polydactyly, postaxial, type A9	3	known_molec_cause	0	Orphanet_93334	0.48969	0
Blood	ENSG00000188352	FOCAD	ENSG00000188352	ENSG00000188352	protein_coding	protein_coding	1.62157	1.61142	1.22	1.21	1	1	0.00273003	9.99467e-85	0.995863	0.995865	1_to_1	identical gene model	0.999957	43;46;5;4;2;3;6;6;4;2;4;5;5;1;5;32;5	46;4;43;5;5;4;32;6;2;5;1;2;3;5;5;4;6	17	17	new_contig_added, diff_parts_same_contig										0	EFO_0004526	0.40394	0
Blood	ENSG00000188365		ENSG00000188365	ENSG00000188365	lncRNA	lncRNA	2.79757	2.77986	2.195	2.175	1	1	0.00273006	9.99467e-85	0	0	1_to_1	identical gene model		2	2	1	1											0	EFO_0001064	0.0074682	0
Blood	ENSG00000188368	PRR19	ENSG00000188368	ENSG00000188368	protein_coding	protein_coding	0.813165	0.809747	0.32	0.32	0	0			0.97182	0.97182	1_to_1	identical gene model		3;2;3;2	2;3;3;2	4	4	diff_parts_same_contig										0	Orphanet_276234	0.086975	0
Blood	ENSG00000188372	ZP3	ENSG00000188372	ENSG00000188372	protein_coding	protein_coding	1.84319	1.83155	1.54	1.525	1	1	0.00273002	9.99467e-85	0.96959	0.969586	1_to_1	identical gene model		9;8;5;7;4;4;2	9;8;7;5;4;2;4	7	7	diff_parts_same_contig						1	Oocyte maturation defect 3	3	known_molec_cause	0	Orphanet_404466	0.58302	0
Blood	ENSG00000188373	GPR15LG	ENSG00000188373	ENSG00000188373	protein_coding	protein_coding	0.798	0.794	0.62	0.61	0	0			0.444444	0.444444	1_to_1	identical gene model		3;2	3;2	2	2				GRC Housekeeping							0	EFO_1001488	0.13979	0
Blood	ENSG00000188375	H3-5	ENSG00000188375	ENSG00000188375	protein_coding	protein_coding	4.52381	4.49657	3.56	3.53	1	1	-0.00091241	0.748763	0.0391659	0.0391503	1_to_1	identical gene model		1	1	1	1											0	EFO_0004628	0.29362	0
Blood	ENSG00000188379	IFNA2	ENSG00000188379	ENSG00000188379	protein_coding	protein_coding	0.435	0.43	0.435	0.43	0	0			0	0	1_to_1	identical gene model		1	1	1	1											0	EFO_0000571	0.18479	0
Blood	ENSG00000188383	GPAT2P2	ENSG00000188383	ENSG00000188383	unprocessed_pseudogene	unprocessed_pseudogene	1.29766	1.28672	0.89	0.89	0	0			0.882566	0.882566	1_to_1	identical gene model		5	5	1	1			Path Problem	Path Problem	High Signal Region									0
Blood	ENSG00000188385	JAKMIP3	ENSG00000188385	ENSG00000188385	protein_coding	protein_coding	0.831232	0.82587	0.605	0.6	1	1	0.00273002	9.99467e-85	0.968162	0.968162	1_to_1	identical gene model		24;14;24;23;1;23;24;22;24;23;1;23;23;20;24;16;24;25;2;24;2;22;21;23;22	24;24;22;24;23;23;23;23;24;22;23;24;25;23;24;2;24;20;22;21;16;1;14;2;1	25	25											0	EFO_0006798	0.30824	0
Blood	ENSG00000188386	PPP3R2	ENSG00000188386	ENSG00000188386	protein_coding	protein_coding	0.246	0.244167	0.18	0.18	0	0			0.431033	0.431033	1_to_1	identical gene model		1;2	1;2	2	2											0	EFO_0004875	0.13712	0
Blood	ENSG00000188388	GOLGA6L3	ENSG00000188388	ENSG00000188388	unprocessed_pseudogene	unprocessed_pseudogene	0.14	0.195	0.14	0.2	0	0			0.99982	0.997506	1_to_1	identical gene model		9	9	1	1	diff_parts_same_contig		GRC Housekeeping		High Signal Region									0
Blood	ENSG00000188389	PDCD1	ENSG00000188389	ENSG00000188389	protein_coding	protein_coding	17.292	17.1771	16.36	16.21	1	1	0.00273031	9.99467e-85	0.507423	0.507423	1_to_1	identical gene model		5;3;5	5;5;3	3	3	diff_parts_same_contig		GRC Housekeeping	GRC Housekeeping			1	{Multiple sclerosis, disease progression, modifier of};{Systemic lupus erythematosus, susceptibility to, 2}	3;3	known_molec_cause;known_molec_cause	0	EFO_0003060	0.60253	0
Blood	ENSG00000188393	CLEC2A	ENSG00000188393	ENSG00000188393	protein_coding	protein_coding	1.20583	1.19778	0.675	0.67	0	0			0.516217	0.516217	1_to_1	identical gene model		5;5	5;5	2	2											0	EFO_0007985	0.082331	0
Blood	ENSG00000188394	GPR21	ENSG00000188394	ENSG00000188394	protein_coding	protein_coding	0.249861	0.247778	0.18	0.175	0	0	0.00273002	9.99467e-85	0	0	1_to_1	identical gene model		2	2	1	1											0	EFO_0007988	0.045514	0
Blood	ENSG00000188396	DYNLT4	ENSG00000188396	ENSG00000188396	protein_coding	protein_coding	1.62082	1.61049	1.28	1.27	1	1	0.00273004	9.99467e-85	0.584961	0.584961	1_to_1	identical gene model		3;2	3;2	2	2			Clone Problem								0	EFO_0010642	0.11087	0
Blood	ENSG00000188403	IGHV1OR15-9	ENSG00000188403	ENSG00000188403	IG_V_gene	IG_V_gene	2.33	2.32	2.33	2.32	0	0			0	0	1_to_1	identical gene model		2	2	1	1			Path Problem	Path Problem							0	EFO_0000384	0.018964	0
Blood	ENSG00000188404	SELL	ENSG00000188404	ENSG00000188404	protein_coding	protein_coding	84.5255	84.0007	77.79	77.395	1	1	0.0026983	3.74003e-78	0.997491	0.997491	1_to_1	identical gene model		9;2;7;4;5;3;9	9;9;3;7;2;5;4	7	7	diff_parts_same_contig, new_contig_added										0	EFO_0005091	0.40353	0
Blood	ENSG00000188408	MAGEB5	ENSG00000188408	ENSG00000188408	protein_coding	protein_coding					0	0					1_to_1	identical gene model		2	2	1	1											0	EFO_0000519	0.014438	0
Blood	ENSG00000188419	CHM	ENSG00000188419	ENSG00000188419	protein_coding	protein_coding	8.36712	8.31349	7.45	7.4	1	1	0.00259504	4.14025e-39	0.612089	0.61207	1_to_1	exon_length_diff	0.999971	15;3;2;2;5	15;3;5;2;2	5	5	new_contig_added, diff_parts_same_contig		Localization Problem, Gap			High Signal Region	1	Choroideremia	3	known_molec_cause	0	Orphanet_180	0.78955	0
Blood	ENSG00000188425	NANOS2	ENSG00000188425	ENSG00000188425	protein_coding	protein_coding	3.15	3.1375	0.335	0.335	0	0			0	0	1_to_1	identical gene model		1	1	1	1	diff_parts_same_contig										0	EFO_0007660	0.16776	0
Blood	ENSG00000188428	BLOC1S5	ENSG00000188428	ENSG00000188428	protein_coding	protein_coding	4.32589	4.29909	3.41	3.39	1	1	0.00272984	9.99467e-85	0.948351	0.94835	1_to_1	identical gene model		6;5;2;4;4;6	5;6;6;2;4;4	6	6							1	Hermansky-Pudlak syndrome 11	3	known_molec_cause	0	Orphanet_231531	0.37944	0
Blood	ENSG00000188438	DEFB108F	ENSG00000188438	ENSG00000188438	unprocessed_pseudogene	unprocessed_pseudogene					0	0					1_to_1	identical gene model		2	2	1	1	diff_parts_same_contig		Gap, GRC Housekeeping, Localization Problem	Gap										0
Blood	ENSG00000188439	OR4P1P	ENSG00000188439	ENSG00000188439	unprocessed_pseudogene	unprocessed_pseudogene	1.04	1.03667	0.85	0.85	0	0			0	0	1_to_1	identical gene model		1	1	1	1											0	EFO_0000199	0.0014783	0
Blood	ENSG00000188451	SRP72P2	ENSG00000188451	ENSG00000188451	processed_pseudogene	processed_pseudogene	0.3104	0.3078	0.22	0.22	0	0			0	0	1_to_1	identical gene model		2	2	1	1														0
Blood	ENSG00000188452	CERKL	ENSG00000188452	ENSG00000188452	protein_coding	protein_coding	0.395521	0.392188	0.27	0.27	1	1	0.00273003	9.99467e-85	0.999178	0.999178	1_to_1	identical gene model		14;12;10;11;13;13;10;11;4;4;4;11;11;3	13;13;10;14;12;11;10;11;11;11;4;4;4;3	14	14	new_contig_added, diff_parts_same_contig						1	Retinitis pigmentosa 26	3	known_molec_cause	0	Orphanet_791	0.77033	0
Blood	ENSG00000188459	WASF4P	ENSG00000188459	ENSG00000188459	processed_pseudogene	processed_pseudogene	1.08221	1.07518	0.93	0.92	1	1	0.00273004	9.99467e-85	0.0303079	0.0303079	1_to_1	identical gene model		1	1	1	1	diff_parts_same_contig													0
Blood	ENSG00000188460	ACTBP11	ENSG00000188460	ENSG00000188460	processed_pseudogene	processed_pseudogene	0.931172	0.925312	0.77	0.76	1	1	0.00273003	9.99467e-85	0.0153846	0.0153846	1_to_1	identical gene model		1	1	1	1														0
Blood	ENSG00000188467	SLC24A5	ENSG00000188467	ENSG00000188467	protein_coding	protein_coding	0.517143	0.512857	0.45	0.44	0	0			0.985127	0.985127	1_to_1	identical gene model		9;8;5;2	9;2;8;5	4	4	diff_parts_same_contig						1	Albinism, oculocutaneous, type VI;[Skin/hair/eye pigmentation 4, fair/dark skin]	3;3	known_molec_cause;known_molec_cause	0	Orphanet_370097	0.73478	0
Blood	ENSG00000188483	IER5L	ENSG00000188483	ENSG00000188483	protein_coding	protein_coding	21.8207	21.6889	20.42	20.3	1	1	0.00272936	9.99467e-85	0.292043	0.292043	1_to_1	identical gene model		1	1	1	1											0	EFO_0008328	0.29618	0
Blood	ENSG00000188486	H2AX	ENSG00000188486	ENSG00000188486	protein_coding	protein_coding	27.2541	27.0736	26.555	26.37	1	1	0.00270369	6.02529e-80	0.825864	0.825862	1_to_1	identical gene model		2;1	1;2	2	2	diff_parts_same_contig										0	EFO_0000311	0.39343	0
Blood	ENSG00000188487	INSC	ENSG00000188487	ENSG00000188487	protein_coding	protein_coding	0.415579	0.412737	0.24	0.24	1	1	0.00273006	9.99467e-85	0.975693	0.975693	1_to_1	identical gene model		13;13;13;8;11;5;13;12	13;13;13;13;11;12;8;5	8	8											0	EFO_0009270	0.70635	0
Blood	ENSG00000188488	SERPINA5	ENSG00000188488	ENSG00000188488	protein_coding	protein_coding					0	0			1	1	1_to_1	identical gene model		6;2;7;2;5;4;5;2;2;3;4;2	7;2;3;5;4;6;2;4;2;5;2;2	12	12	new_contig_added, diff_parts_same_contig										0	EFO_0004696	0.4523	0
Blood	ENSG00000188493	C19orf54	ENSG00000188493	ENSG00000188493	protein_coding	protein_coding	7.80509	7.75638	6.99	6.95	1	1	0.00273011	9.99467e-85	0.865113	0.865113	1_to_1	identical gene model		6;9;6;2;7;5;8;6;6;2	9;6;6;5;2;6;7;8;6;2	10	10	diff_parts_same_contig										0	EFO_0004246	0.094786	0
Blood	ENSG00000188501	LCTL	ENSG00000188501	ENSG00000188501	protein_coding	protein_coding	0.421282	0.418462	0.14	0.14	0	0			0.978064	0.978064	1_to_1	identical gene model		13;12;3;4;9	13;12;9;4;3	5	5											0	EFO_0004509	0.28954	0
Blood	ENSG00000188505	NCCRP1	ENSG00000188505	ENSG00000188505	protein_coding	protein_coding	0.437778	0.434583	0.35	0.35	0	0			0	0	1_to_1	identical gene model		6	6	1	1	diff_parts_same_contig										0	EFO_0005922	0.044638	0
Blood	ENSG00000188508	KRTDAP	ENSG00000188508	ENSG00000188508	protein_coding	protein_coding	2.76	2.75	2.76	2.75	0	0			0.8	0.8	1_to_1	identical gene model		6;6;5	6;6;5	3	3	diff_parts_same_contig										0	EFO_0000181	0.056915	0
Blood	ENSG00000188511	MIR3667HG	ENSG00000188511	ENSG00000188511	lncRNA	lncRNA	15.0914	14.9951	14.59	14.53	1	1	0.00272919	9.99467e-85	0.187409	0.187409	1_to_1	identical gene model		5;4;5;5;3;4;4	5;4;3;5;4;5;4	7	7	new_contig_added, diff_parts_same_contig		Variation, Clone Problem	Variation, Clone Problem							0	HP_0100806	0.0035129	0
Blood	ENSG00000188512		ENSG00000188512	ENSG00000188512	processed_pseudogene	processed_pseudogene	3.19	3.165	2.87	2.83	0	0			0	0	1_to_1	identical gene model		1	1	1	1	diff_parts_same_contig													0
Blood	ENSG00000188517	COL25A1	ENSG00000188517	ENSG00000188517	protein_coding	protein_coding	0.858333	0.853333	0.235	0.235	0	0			0.937037	0.937037	1_to_1	identical gene model	0.999998	35;33;38;37;4;2;3;35;36;39	38;39;37;35;36;3;35;33;4;2	10	10	new_contig_added, diff_parts_same_contig						1	Ataxia, cerebellar, Cayman type;Fibrosis of extraocular muscles, congenital, 5	3;3	known_molec_cause;known_molec_cause	0	Orphanet_45358	0.59981	0
Blood	ENSG00000188522	FAM83G	ENSG00000188522	ENSG00000188522	protein_coding	protein_coding	7.78668	7.73625	7.44	7.39	1	1	0.00272961	9.99467e-85	0.548218	0.548218	1_to_1	identical gene model		6;6;3;2	6;6;3;2	4	4			GRC Housekeeping, Localization Problem								0	Orphanet_1410	0.10029	0
Blood	ENSG00000188523	CFAP77	ENSG00000188523	ENSG00000188523	protein_coding	protein_coding	0.59	0.59	0.75	0.75	0	0			0.88	0.88	1_to_1	identical gene model		7;4;6	4;7;6	3	3											0	HP_0000737;EFO_0009594	0.31497	0
Blood	ENSG00000188525		ENSG00000188525	ENSG00000188525	lncRNA	lncRNA	0.311111	0.308889	0.15	0.15	0	0			0	0	1_to_1	identical gene model		2;3	3;2	2	2	diff_parts_same_contig													0
Blood	ENSG00000188529	SRSF10	ENSG00000188529	ENSG00000188529	protein_coding	protein_coding	21.3309	23.5472	17.74	19.35	1	1	-0.268096	3.57391e-69	0.950728	0.944602	1_to_1	identical gene model		5;7;6;6;6;6;6;2;3;4;5;3;4;6;5;2	6;6;7;6;5;4;6;6;6;4;5;5;3;2;3;2	16	16		yes	Clone Problem	Localization Problem							0	EFO_0005192	0.21036	0
Blood	ENSG00000188536	HBA2	ENSG00000188536	ENSG00000188536	protein_coding	protein_coding	1020.1	1012.27	288.295	286.8	1	1	0.00272565	2.13271e-81	0.997053	0.997053	1_to_1	identical gene model		3;3;2;2	3;3;2;2	4	4			Variation	Variation			1	Erythrocytosis 7;Heinz body anemia;Hemoglobin H disease, deletional and nondeletional;Thalassemia, alpha-	3;3;3;3	known_molec_cause;known_molec_cause;known_molec_cause;known_molec_cause	0	Orphanet_846	0.70865	0
Blood	ENSG00000188542	DUSP28	ENSG00000188542	ENSG00000188542	protein_coding	protein_coding	11.6075	11.5332	10.845	10.815	1	1	0.00272926	9.99467e-85	0.610076	0.61007	1_to_1	identical gene model		3;2;3;2;2	3;2;3;2;2	5	5											0	EFO_0004527	0.18163	0
Blood	ENSG00000188549	CCDC9B	ENSG00000188549	ENSG00000188549	protein_coding	protein_coding	1.23151	1.22408	0.92	0.91	1	1	0.00273006	9.99467e-85	0.973805	0.973805	1_to_1	identical gene model		8;7;3;5;5;11;5	8;7;11;5;5;5;3	7	7	diff_parts_same_contig		Variation	Variation							0	MONDO_0005148	0.3312	0
Blood	ENSG00000188554	NBR1	ENSG00000188554	ENSG00000188554	protein_coding	protein_coding	3.94954	3.92514	3.615	3.595	1	1	0.00272995	9.99467e-85	0.996116	0.996117	1_to_1	identical gene model		21;18;5;3;21;21;2	21;3;18;21;2;21;5	7	7	new_contig_added, diff_parts_same_contig		Unknown, Clone Problem, Gap, GRC Housekeeping	Gap, Clone Problem, Unknown, GRC Housekeeping							0	Orphanet_552	0.081339	0
Blood	ENSG00000188558	OR2G6	ENSG00000188558	ENSG00000188558	protein_coding	protein_coding					0	0			0.952381	0.952381	1_to_1	identical gene model		1;2;2	2;1	3	2	diff_parts_same_contig		Variation	Variation							0	MONDO_0024622	0.21967	0
Blood	ENSG00000188559	RALGAPA2	ENSG00000188559	ENSG00000188559	protein_coding	protein_coding	1.81964	1.81487	1.63	1.62	1	1	0.00272977	1.00074e-84	0.986381	0.986381	1_to_1	identical gene model		40;4;6;33;4;10	40;33;10;6;4;4	6	6	new_contig_added, diff_parts_same_contig										0	EFO_0004587	0.22648	0
Blood	ENSG00000188566	NDOR1	ENSG00000188566	ENSG00000188566	protein_coding	protein_coding	15.1218	15.0286	14.39	14.32	1	1	0.00272965	9.99467e-85	0.959888	0.959885	1_to_1	identical gene model		14;13;14;3;8	8;14;3;13;14	5	5	diff_parts_same_contig		Localization Problem	Localization Problem							0	EFO_0007986	0.32679	0
Blood	ENSG00000188573	FBLL1	ENSG00000188573	ENSG00000188573	protein_coding	protein_coding	0.926049	0.920494	0.77	0.77	0	0			0	0	1_to_1	identical gene model		1	1	1	1											0	EFO_0007629	0.19615	0
Blood	ENSG00000188580	NKAIN2	ENSG00000188580	ENSG00000188580	protein_coding	protein_coding	1.35667	1.35	1.53	1.53	0	0			0.961538	0.961538	1_to_1	identical gene model		4;7;5;8;2;3	7;4;5;8;2;3	6	6	new_contig_added, diff_parts_same_contig				Low Mappability,High Signal Region						0	MONDO_0005090	0.43551	0
Blood	ENSG00000188581	KRTAP1-1	ENSG00000188581	ENSG00000188581	protein_coding	protein_coding					0	0					1_to_1	identical gene model		1	1	1	1			Localization Problem, Variation, GRC Housekeeping	Localization Problem, Variation, GRC Housekeeping							0	EFO_0000181;EFO_0000349;EFO_0000519	0.18479	0
Blood	ENSG00000188582	PAQR9	ENSG00000188582	ENSG00000188582	protein_coding	protein_coding	0.566162	0.562121	0.41	0.4	1	1	0.00273001	9.99467e-85	0.062848	0.062848	1_to_1	identical gene model		1;3;3	3;3;1	3	3	diff_parts_same_contig										0	EFO_0004530	0.43264	0
Blood	ENSG00000188585	CLEC20A	ENSG00000188585	ENSG00000188585	protein_coding	protein_coding	1.66994	1.65891	1.26	1.25	1	1	0.00273003	9.99467e-85	0.476637	0.476637	1_to_1	identical gene model	0.999658	4;8;8;4	8;4;8;4	4	4	new_contig_added, diff_parts_same_contig										0	EFO_0004532	0.090451	0
Blood	ENSG00000188596	CFAP54	ENSG00000188596	ENSG00000188596	protein_coding	protein_coding	1.12515	1.11748	0.34	0.34	1	1	0.00534342	0.0427181	0.821885	0.822028	1_to_1	identical gene model		27;68;8;12;19;2;3;6;46	2;12;68;19;3;6;46;8;27	9	9					High Signal Region						0	EFO_0004639	0.27754	0
Blood	ENSG00000188599	NPIPP1	ENSG00000188599	ENSG00000188599	transcribed_unprocessed_pseudogene	transcribed_unprocessed_pseudogene	1.63205	1.62181	1.12	1.11	0	0			0.998715	0.998715	1_to_1	identical gene model		4;9;8	9;8;4	3	3			Unknown	Unknown										0
Blood	ENSG00000188603	CLN3	ENSG00000188603	ENSG00000188603	protein_coding	protein_coding	13.0668	12.988	12.315	12.245	1	1	0.00272934	1.00309e-84	0.996798	0.996798	1_to_1	identical gene model		14;14;12;14;15;15;11;5;14;15;9;12;6;14;4;14;6;7;7;3;11;10;2;2;14;3;9;5;15;13;13;6;15;6;7;8;13;17;10;13;15;10;16;14;13;11;4;4;15;15;7;12;4;14;14;4;17;13;3;12;13;9	3;4;3;2;17;3;4;15;2;5;15;14;16;10;15;15;15;13;12;13;14;9;7;13;14;15;8;17;15;14;4;6;12;10;10;11;13;6;14;7;12;7;14;13;15;13;6;5;9;14;14;14;11;13;12;14;11;9;7;4;4;6	62	62			Clone Problem	Clone Problem			1	Ceroid lipofuscinosis, neuronal, 3	3	known_molec_cause	0	Orphanet_228346	0.77608	0
Blood	ENSG00000188610	FAM72B	ENSG00000188610	ENSG00000188610	protein_coding	protein_coding	2.86806	2.45179	2.22	1.375	1	0			0.858889	0.971584	1_to_1	transcript_count_diff		4;4;5;4;4;2	4;4;3;4;5;4;1	6	7	new_contig_added	yes	Gap, Clone Problem, GRC Housekeeping	Gap, Clone Problem, Path Problem	High Signal Region						0	EFO_0000305	0.19954	0
Blood	ENSG00000188611	ASAH2	ENSG00000188611	ENSG00000188611	protein_coding	protein_coding	0.347305	0.34415	0.21	0.21	1	1	-0.0359208	0.00173326	0.845882	0.843877	1_to_1	identical gene model		19;22;18;19;6;4;20	22;4;18;19;20;19;6	7	7		yes		Path Problem, GRC Housekeeping							0	EFO_0007937	0.44815	0
Blood	ENSG00000188612	SUMO2	ENSG00000188612	ENSG00000188612	protein_coding	protein_coding	65.7812	65.3705	63.44	63.175	1	1	0.00264347	2.74232e-78	0.742044	0.742057	1_to_1	identical gene model		3;4;4	4;3;4	3	3	diff_parts_same_contig		Clone Problem	Clone Problem, Localization Problem							0	EFO_0000304	0.27323	0
Blood	ENSG00000188613	NANOS1	ENSG00000188613	ENSG00000188613	protein_coding	protein_coding	0.212895	0.211711	0.16	0.155	0	0	0.00273002	9.99467e-85	0.4671	0.4671	1_to_1	identical gene model		1;1	1;1	2	2							1	Spermatogenic failure 12	3	known_molec_cause	0	Orphanet_399805;Orphanet_399808	0.50201	0
Blood	ENSG00000188620	HMX3	ENSG00000188620	ENSG00000188620	protein_coding	protein_coding	0.3925	0.3925	0.3	0.3	0	0			0	0	1_to_1	identical gene model		2	2	1	1											0	EFO_0005271	0.25157	0
Blood	ENSG00000188624	IGFL3	ENSG00000188624	ENSG00000188624	protein_coding	protein_coding	1.145	1.13	1.145	1.13	0	0			0	0	1_to_1	identical gene model		4	4	1	1	diff_parts_same_contig										0	EFO_0004529	0.043285	0
Blood	ENSG00000188626	GOLGA8M	ENSG00000188626	ENSG00000188626	protein_coding	protein_coding	0.867765	0.862412	0.63	0.62	1	1	0.00458511	0.247405	0.575821	0.577512	1_to_1	identical gene model		19;6	19;6	2	2	diff_parts_same_contig		Clone Problem, Missing sequence, Variation, Gap	Clone Problem, Gap, Missing sequence, Variation	High Signal Region						0	EFO_0003924	0.36386	0
Blood	ENSG00000188629	ZNF177	ENSG00000188629	ENSG00000188629	protein_coding	protein_coding	0.631126	0.627351	0.43	0.43	1	1	0.00273002	9.99467e-85	0.968268	0.968268	1_to_1	identical gene model		9;6;5;5	9;5;6;5	4	4	diff_parts_same_contig										0	EFO_0004833	0.098039	0
Blood	ENSG00000188636	RTL6	ENSG00000188636	ENSG00000188636	protein_coding	protein_coding	23.6287	23.4805	23.345	23.25	1	1	0.00271721	1.81643e-83	0	0	1_to_1	identical gene model		2	2	1	1			Clone Problem	Clone Problem							0	EFO_0004337	0.31026	0
Blood	ENSG00000188641	DPYD	ENSG00000188641	ENSG00000188641	protein_coding	protein_coding	88.3853	87.8316	85.14	84.475	1	1	0.00276041	9.99467e-85	0.196127	0.196533	1_to_1	identical gene model	0.99923	6;23;3;4;6	23;4;6;3;6	5	5	new_contig_added, diff_parts_same_contig		Clone Problem, GRC Housekeeping	Clone Problem			1	5-fluorouracil toxicity;Dihydropyrimidine dehydrogenase deficiency;Dihydropyrimidinuria	3;3;3	known_molec_cause;known_molec_cause;known_molec_cause	1	Orphanet_1675	0.82199	0
Blood	ENSG00000188643	S100A16	ENSG00000188643	ENSG00000188643	protein_coding	protein_coding	1.18167	1.17333	0.545	0.54	0	0			0.848736	0.848736	1_to_1	identical gene model		3;3;3;3;3	3;3;3;3;3	5	5			GRC Housekeeping								0	EFO_0007985	0.066482	0
Blood	ENSG00000188646		ENSG00000188646	ENSG00000188646	processed_pseudogene	processed_pseudogene					0	0					1_to_1	identical gene model		1	1	1	1														0
Blood	ENSG00000188647	PTAR1	ENSG00000188647	ENSG00000188647	protein_coding	protein_coding	4.43744	4.40866	3.75	3.73	1	1	0.00272874	9.99467e-85	0.979435	0.979435	1_to_1	identical gene model		8;5;3;2;2;3	5;8;3;2;3;2	6	6	new_contig_added, diff_parts_same_contig										0	EFO_0010773	0.022931	0
Blood	ENSG00000188649	CC2D2B	ENSG00000188649	ENSG00000188649	protein_coding	protein_coding	0.680431	0.676121	0.49	0.485	1	1	0.00273003	9.99467e-85	0.80703	0.80703	1_to_1	identical gene model		9;12;8;7;12;14;2;6;5;25;35	6;8;35;25;5;12;2;14;7;12;9	11	11	diff_parts_same_contig										0	EFO_0004526	0.1275	0
Blood	ENSG00000188655	RNASE9	ENSG00000188655	ENSG00000188655	protein_coding	protein_coding					0	0			1	1	1_to_1	identical gene model		2;5;3;4;5;3;3;4;4;4;2	2;5;3;4;5;3;3;4;4;4;2	11	11											0	Orphanet_276234	0.084285	0
Blood	ENSG00000188659	SAXO2	ENSG00000188659	ENSG00000188659	protein_coding	protein_coding	2.31568	2.30108	0.71	0.705	1	1	0.00272995	9.99467e-85	0.612671	0.612671	1_to_1	identical gene model		3;4;2;4;3;2;3;2	2;3;2;3;4;4;3;2	8	8	new_contig_added		Unknown	Unknown							0	EFO_0004784	0.15794	0
Blood	ENSG00000188660	LINC00319	ENSG00000188660	ENSG00000188660	lncRNA	lncRNA	0.195	0.214	0.135	0.14	0	0			0.900922	0.890306	1_to_1	identical gene model		3;4;2	4;3;2	3	3	diff_parts_same_contig		GRC Housekeeping								0	EFO_0000199	0.016262	0
Blood	ENSG00000188662	H1-9P	ENSG00000188662	ENSG00000188662	transcribed_unitary_pseudogene	transcribed_unitary_pseudogene	0.548929	0.545357	0.41	0.405	0	0			0.37	0.37	1_to_1	identical gene model		2;1	2;1	2	2	diff_parts_same_contig		GRC Housekeeping, Path Problem, Gap	GRC Housekeeping, Gap							0	EFO_0000616	0.0036958	0
Blood	ENSG00000188668	OR7E90P	ENSG00000188668	ENSG00000188668	unprocessed_pseudogene	unprocessed_pseudogene	3.035	3.015	3.035	3.015	0	0			0	0	1_to_1	identical gene model		1	1	1	1			Path Problem	Path Problem										0
Blood	ENSG00000188672	RHCE	ENSG00000188672	ENSG00000188672	protein_coding	protein_coding	0.979135	0.973654	0.605	0.6	1	1	0.00273001	9.99467e-85	0.957843	0.957843	1_to_1	identical gene model		10;7;7;12;9;9;4;7;4;4	10;7;12;4;7;9;9;7;4;4	10	10	new_contig_added, diff_parts_same_contig		Variation, Clone Problem	Variation			1	Rh-null disease, amorph type	3	known_molec_cause	0	MONDO_0019107	0.54885	0
Blood	ENSG00000188674	C2orf80	ENSG00000188674	ENSG00000188674	protein_coding	protein_coding					0	0					1_to_1	identical gene model		9;6;5;4;5;7;6	5;9;7;5;6;6;4	7	7											0	EFO_0005543	0.3598	0
Blood	ENSG00000188676	IDO2	ENSG00000188676	ENSG00000188676	protein_coding	protein_coding	0.255957	0.254468	0.21	0.2	0	0			0.890782	0.890782	1_to_1	identical gene model		11;10;4;11	11;11;10;4	4	4	diff_parts_same_contig										0	EFO_0005664	0.28943	0
Blood	ENSG00000188677	PARVB	ENSG00000188677	ENSG00000188677	protein_coding	protein_coding	5.85719	5.82117	5.29	5.26	1	1	0.00272918	1.00178e-84	0.959539	0.959538	1_to_1	identical gene model		13;5;13;14;7;2;4;3;2;12	14;13;5;12;7;13;4;2;3;2	10	10	new_contig_added, diff_parts_same_contig		Clone Problem	Clone Problem							0	EFO_0005091	0.40162	0
Blood	ENSG00000188681	TEKT4P2	ENSG00000188681	ENSG00000188681	transcribed_unprocessed_pseudogene	transcribed_unprocessed_pseudogene	15.3311	6.29294	12.49	5.09	1	1	1.83751	1.00202e-76	0.203573	0.724493	1_to_1	identical gene model		4;6	4;6	2	2	diff_parts_same_contig		Gap, Localization Problem, GRC Housekeeping	Gap, Localization Problem, GRC Housekeeping	High Signal Region									0
Blood	ENSG00000188687	SLC4A5	ENSG00000188687	ENSG00000188687	protein_coding	protein_coding	3.13123	3.11284	2.46	2.44	1	1	0.00273001	9.99467e-85	0.993444	0.993444	1_to_1	identical gene model		29;24;23;31;31;28;25;4;7;5;2;4;26;5	31;26;29;28;4;5;24;25;23;31;2;4;5;7	14	14											0	HP_0000539	0.16958	0
Blood	ENSG00000188690	UROS	ENSG00000188690	ENSG00000188690	protein_coding	protein_coding	13.9321	13.8422	13.64	13.56	1	1	0.0027289	1.00206e-84	0.95622	0.95622	1_to_1	identical gene model		6;7;9;10;8;5;6;7;2;4;3;4;11;13;9;8;10;8;5;9;10	3;4;2;4;9;10;7;13;10;10;9;5;6;8;5;11;8;9;8;7;6	21	21							1	Porphyria, congenital erythropoietic	3	known_molec_cause	1	Orphanet_79277	0.84241	0
Blood	ENSG00000188691	OR56A5	ENSG00000188691	ENSG00000188691	protein_coding	protein_coding	0.94	0.936667	0.76	0.76	0	0			0.625	0.625	1_to_1	identical gene model		2;1	2;1	2	2	diff_parts_same_contig													0
Blood	ENSG00000188693	CYP51A1-AS1	ENSG00000188693	ENSG00000188693	lncRNA	lncRNA	0.284848	0.283333	0.19	0.19	0	0			0.446264	0.446264	1_to_1	identical gene model		5;4	5;4	2	2	diff_parts_same_contig, new_contig_added													0
Blood	ENSG00000188694	KRTAP24-1	ENSG00000188694	ENSG00000188694	protein_coding	protein_coding	0.73	0.73	0.745	0.745	0	0			0	0	1_to_1	identical gene model	0.999635	1	1	1	1	new_contig_added, diff_parts_same_contig		GRC Housekeeping								0	EFO_0000519	0.18479	0
Blood	ENSG00000188706	ZDHHC9	ENSG00000188706	ENSG00000188706	protein_coding	protein_coding	1.68563	1.67141	1.42	1.41	1	1	0.00272969	9.99467e-85	0.821362	0.821352	1_to_1	identical gene model		11;10;5;6;2	11;10;6;5;2	5	5	diff_parts_same_contig		Gap				1	Intellectual developmental disorder, X-linked, syndromic, Raymond type	3	known_molec_cause	0	MONDO_0010427	0.75934	0
Blood	ENSG00000188707	ZBED10P	ENSG00000188707	ENSG00000188707	protein_coding	protein_coding	31.3565	31.1594	31.11	30.825	1	1	0.00272997	9.99467e-85	0.0782252	0.0782252	1_to_1	identical gene model		3;3	3;3	2	2											0	EFO_0004573	0.14268	0
Blood	ENSG00000188710	QRFP	ENSG00000188710	ENSG00000188710	protein_coding	protein_coding	0.753315	0.748424	0.55	0.545	1	1	0.00273002	9.99467e-85	0.260603	0.260603	1_to_1	identical gene model		1;3	3;1	2	2											0	EFO_0000519	0.26245	0
Blood	ENSG00000188712	OR13D3P	ENSG00000188712	ENSG00000188712	unprocessed_pseudogene	unprocessed_pseudogene	0.904444	0.9	0.9	0.89	0	0			0	0	1_to_1	identical gene model		1	1	1	1														0
Blood	ENSG00000188716	DUSP29	ENSG00000188716	ENSG00000188716	protein_coding	protein_coding	0.85	0.845	0.85	0.845	0	0			0	0	1_to_1	identical gene model		3	3	1	1				GRC Housekeeping							0	EFO_0004339	0.41281	0
Blood	ENSG00000188725	SMIM15	ENSG00000188725	ENSG00000188725	protein_coding	protein_coding	16.5709	16.4627	14.495	14.425	1	1	0.00272885	9.99467e-85	0.493088	0.493088	1_to_1	identical gene model		3;4	3;4	2	2											0	MONDO_0005090	0.3244	0
Blood	ENSG00000188729	OSTN	ENSG00000188729	ENSG00000188729	protein_coding	protein_coding	0.314444	0.312222	0.18	0.18	0	0			0.181818	0.181818	1_to_1	identical gene model		3;4	4;3	2	2											0	EFO_0004339	0.44106	0
Blood	ENSG00000188730	VWC2	ENSG00000188730	ENSG00000188730	protein_coding	protein_coding	0.26	0.258	0.15	0.15	0	0			0	0	1_to_1	identical gene model		4	4	1	1											0	EFO_0004784	0.42813	0
Blood	ENSG00000188732	FAM221A	ENSG00000188732	ENSG00000188732	protein_coding	protein_coding	1.17167	1.16832	0.86	0.855	1	1	0.00272991	9.99467e-85	0.856493	0.856493	1_to_1	identical gene model		7;6;6;5;8;5;8;3	6;8;8;6;5;5;7;3	8	8											0	EFO_0008328	0.097288	0
Blood	ENSG00000188735	TMEM120B	ENSG00000188735	ENSG00000188735	protein_coding	protein_coding	5.44361	5.40943	5.415	5.39	1	1	0.00259462	6.27121e-53	0.945238	0.945233	1_to_1	identical gene model		13;2;3;12;6;6;10	13;12;10;6;3;2;6	7	7											0	EFO_0004584	0.36426	0
Blood	ENSG00000188738	FSIP2	ENSG00000188738	ENSG00000188738	protein_coding	protein_coding	0.305913	0.304561	0.23	0.235	1	1	0.00445141	0.0102561	0.366137	0.366137	1_to_1	identical gene model		7;23;8;2;2;9	23;2;2;8;7;9	6	6	new_contig_added, diff_parts_same_contig						1	Spermatogenic failure 34	3	known_molec_cause	0	Orphanet_276234	0.5827	0
Blood	ENSG00000188739	RBM34	ENSG00000188739	ENSG00000188739	protein_coding	protein_coding	6.87166	6.82592	6.08	6.05	1	1	0.00272996	9.99467e-85	0.976394	0.976393	1_to_1	identical gene model		11;5;10;3;9;2;5;4;3;3	11;3;10;9;5;3;5;2;3;4	10	10	diff_parts_same_contig										0	EFO_0004611	0.22437	0
Blood	ENSG00000188747	NOXA1	ENSG00000188747	ENSG00000188747	protein_coding	protein_coding	5.86389	5.82713	5.49	5.43	1	1	0.00273029	9.99467e-85	0.759504	0.759504	1_to_1	identical gene model		14;12	14;12	2	2											0	EFO_0003106	0.19748	0
Blood	ENSG00000188755	TBC1D3P2	ENSG00000188755	ENSG00000188755	transcribed_unprocessed_pseudogene	transcribed_unprocessed_pseudogene	0.145	0.145	0.145	0.145	0	0			0.995178	0.833333	1_to_1	identical gene model		14;13;14	14;13;14	3	3	diff_parts_same_contig		GRC Housekeeping, Path Problem, Gap	Gap										0
Blood	ENSG00000188760	TMEM198	ENSG00000188760	ENSG00000188760	protein_coding	protein_coding	0.432636	0.430091	0.305	0.305	1	1	0.00273002	9.99467e-85	0.913034	0.913034	1_to_1	identical gene model		6;5;3;3	6;3;5;3	4	4	diff_parts_same_contig		Variation	Variation							0	EFO_0004462	0.14601	0
Blood	ENSG00000188761	BCL2L15	ENSG00000188761	ENSG00000188761	protein_coding	protein_coding	0.771521	0.766768	0.66	0.65	1	1	0.00272989	9.99467e-85	0.810414	0.810414	1_to_1	identical gene model		2;4;2;3;3;3;2	4;2;2;3;2;3;3	7	7	diff_parts_same_contig		Variation, Clone Problem, GRC Housekeeping	Variation							0	EFO_0000305	0.24172	0
Blood	ENSG00000188763	FZD9	ENSG00000188763	ENSG00000188763	protein_coding	protein_coding	0.651929	0.64736	0.51	0.51	1	1	0.00273002	9.99467e-85	0	0	1_to_1	identical gene model		1	1	1	1	diff_parts_same_contig, new_contig_added		Path Problem	Gap, Path Problem							0	EFO_0004633	0.19288	0
Blood	ENSG00000188765	TMSB4XP2	ENSG00000188765	ENSG00000188765	unprocessed_pseudogene	unprocessed_pseudogene	42.2828	42.0306	19.97	19.855	0	0			0.209841	0.211281	1_to_1	identical gene model		1	1	1	1	diff_parts_same_contig													0
Blood	ENSG00000188766	SPRED3	ENSG00000188766	ENSG00000188766	protein_coding	protein_coding	0.805763	0.800466	0.45	0.45	1	1	0.00273002	9.99467e-85	0.166303	0.166303	1_to_1	identical gene model		5;6;5;5;4;5;2	5;6;5;5;5;4;2	7	7											0	EFO_0000311;Orphanet_638	0.36958	0
Blood	ENSG00000188770	OPTC	ENSG00000188770	ENSG00000188770	protein_coding	protein_coding					0	0					1_to_1	identical gene model		8;4	8;4	2	2											0	EFO_0004340	0.37689	0
Blood	ENSG00000188771	PLET1	ENSG00000188771	ENSG00000188771	protein_coding	protein_coding	0.578846	0.574615	0.37	0.37	0	0			0.378049	0.378049	1_to_1	identical gene model		4	4	1	1	new_contig_added, diff_parts_same_contig										0	EFO_0009270	0.24306	0
Blood	ENSG00000188778	ADRB3	ENSG00000188778	ENSG00000188778	protein_coding	protein_coding	0.344	0.342	0.32	0.32	0	0			0.166667	0.166667	1_to_1	identical gene model		2;1	2;1	2	2							1	{Obesity, susceptibility to}	3	known_molec_cause	0	EFO_0000537	0.61414	0
Blood	ENSG00000188779	SKOR1	ENSG00000188779	ENSG00000188779	protein_coding	protein_coding	0.190833	0.188333	0.17	0.17	0	0			0.996862	0.996862	1_to_1	identical gene model		15;9;9;9	15;9;9;9	4	4	diff_parts_same_contig										0	EFO_0004340	0.43017	0
Blood	ENSG00000188782	CATSPER4	ENSG00000188782	ENSG00000188782	protein_coding	protein_coding	0.27	0.265	0.27	0.265	0	0			0.875	0.875	1_to_1	identical gene model		9;10;10	9;10;10	3	3			Clone Problem								0	EFO_0000389	0.24972	0
Blood	ENSG00000188783	PRELP	ENSG00000188783	ENSG00000188783	protein_coding	protein_coding	0.312	0.31	0.28	0.28	0	0			0	0	1_to_1	identical gene model		3	3	1	1											0	EFO_0000389	0.26091	0
Blood	ENSG00000188784	PLA2G2E	ENSG00000188784	ENSG00000188784	protein_coding	protein_coding	0.64	0.64	0.64	0.64	0	0			0	0	1_to_1	identical gene model		4	4	1	1	diff_parts_same_contig		GRC Housekeeping, Localization Problem, Clone Problem								0	EFO_0000729	0.39648	0
Blood	ENSG00000188785	ZNF548	ENSG00000188785	ENSG00000188785	protein_coding	protein_coding	6.93878	6.89784	5.97	5.93	1	1	0.00272999	9.99467e-85	0.989941	0.989941	1_to_1	identical gene model		4;3;4;5;4;5;4;2;3;5;5;5	3;4;4;4;3;5;5;5;5;4;5;2	12	12	diff_parts_same_contig										0	EFO_0004980	0.20501	0
Blood	ENSG00000188786	MTF1	ENSG00000188786	ENSG00000188786	protein_coding	protein_coding	26.0519	25.8917	25.585	25.475	1	1	0.0027324	1.21034e-84	0.029	0.0290002	1_to_1	identical gene model		11;2	11;2	2	2			Clone Problem								0	EFO_0005763	0.12773	0
Blood	ENSG00000188800	TMCO2	ENSG00000188800	ENSG00000188800	protein_coding	protein_coding	1.536	1.525	0.97	0.965	0	0			0.688889	0.688889	1_to_1	identical gene model		2;3	3;2	2	2	diff_parts_same_contig		Clone Problem								0	EFO_0004587	0.029347	0
Blood	ENSG00000188801	ZNF322P1	ENSG00000188801	ENSG00000188801	processed_pseudogene	processed_pseudogene	0.569512	0.566341	0.42	0.41	0	0			0.994222	0.994222	1_to_1	identical gene model		1	1	1	1														0
Blood	ENSG00000188803	SHISA6	ENSG00000188803	ENSG00000188803	protein_coding	protein_coding	1.09	1.075	1.09	1.075	0	0			0.882353	0.882353	1_to_1	identical gene model		3;4;5;6	6;5;4;3	4	4											0	EFO_0005271	0.44631	0
Blood	ENSG00000188807	TMEM201	ENSG00000188807	ENSG00000188807	protein_coding	protein_coding	3.23206	3.21152	2.89	2.87	1	1	0.00272966	9.99467e-85	0.869303	0.869303	1_to_1	identical gene model		6;11;8;6;2	11;6;8;2;6	5	5			GRC Housekeeping, Localization Problem								0	EFO_0007010	0.061052	0
Blood	ENSG00000188811	NHLRC3	ENSG00000188811	ENSG00000188811	protein_coding	protein_coding	5.1696	5.13757	4.305	4.285	1	1	0.00272923	9.99467e-85	0.958629	0.958629	1_to_1	identical gene model		6;7;7;2;2	2;7;6;7;2	5	5											0	EFO_0004339	0.094821	0
Blood	ENSG00000188816	HMX2	ENSG00000188816	ENSG00000188816	protein_coding	protein_coding	0.418605	0.415814	0.31	0.31	0	0			0	0	1_to_1	identical gene model		2	2	1	1											0	EFO_0005271	0.28211	0
Blood	ENSG00000188817	SNTN	ENSG00000188817	ENSG00000188817	protein_coding	protein_coding	1.7125	1.6925	1.14	1.13	0	0			0	0	1_to_1	identical gene model		4;5;4	4;5;4	3	3	diff_parts_same_contig										0	EFO_0007874	0.31639	0
Blood	ENSG00000188818	ZDHHC11	ENSG00000188818	ENSG00000188818	protein_coding	protein_coding	5.34824	5.31463	4.01	3.99	1	1	0.00272993	9.99467e-85	0.740077	0.740077	1_to_1	exon_count_diff		13;10;12;2;2;12;5;5;2;2;3	12;13;11;12;5;5;2;2;2;2;3	11	11											0	MONDO_0100096	0.36958	0
Blood	ENSG00000188820	CALHM6	ENSG00000188820	ENSG00000188820	protein_coding	protein_coding	41.2408	40.9796	33.28	33.09	1	1	0.00272936	9.99467e-85	0.731645	0.731645	1_to_1	identical gene model		2;3;2	2;3;2	3	3											0	GO_0007568	0.24346	0
Blood	ENSG00000188822	CNR2	ENSG00000188822	ENSG00000188822	protein_coding	protein_coding	20.2948	20.1675	18.915	18.765	1	1	0.00272469	5.53618e-83	0	0	1_to_1	identical gene model		2	2	1	1			Clone Problem								0	EFO_0004587	0.36739	0
Blood	ENSG00000188825	LINC00910	ENSG00000188825	ENSG00000188825	lncRNA	lncRNA	6.50919	6.43592	5.495	5.32	1	1	0.014746	0.0011478	0.905596	0.905978	1_to_1	identical gene model		6;2;4;2;3;4;4;5;7;4;4;5;5;4;5;5;3;5;6;4;5;6	7;3;6;5;5;6;5;4;4;4;5;4;6;4;5;5;5;4;3;4;2;2	22	22	diff_parts_same_contig, new_contig_added		Gap, Unknown, Clone Problem, GRC Housekeeping	Clone Problem, Gap, GRC Housekeeping	High Signal Region						0	EFO_0000676	0.0027292	0
Blood	ENSG00000188827	SLX4	ENSG00000188827	ENSG00000188827	protein_coding	protein_coding	10.8251	10.7566	10.525	10.44	1	1	0.00274737	3.44791e-83	0.354774	0.354777	1_to_1	identical gene model		15;7;4	15;7;4	3	3	diff_parts_same_contig		Clone Problem	Clone Problem			1	Fanconi anemia, complementation group P	3	known_molec_cause	1	MONDO_0019391	0.80915	0
Blood	ENSG00000188828	GLRA4	ENSG00000188828	ENSG00000188828	protein_coding	protein_coding	0.255	0.252778	0.18	0.18	0	0	0.00273003	9.99467e-85	0.291298	0.291298	1_to_1	identical gene model		9;8;2;7;9;9;5	9;9;8;9;7;2;5	7	7	diff_parts_same_contig		Localization Problem, Gap								0	EFO_0000389	0.18479	0
Blood	ENSG00000188831	DPPA3P2	ENSG00000188831	ENSG00000188831	transcribed_unprocessed_pseudogene	transcribed_unprocessed_pseudogene	0.471333	0.467333	0.41	0.4	0	0			0.480769	0.480769	1_to_1	identical gene model		1;1	1;1	2	2	diff_parts_same_contig										0	EFO_0000616	0.019033	0
Blood	ENSG00000188833	ENTPD8	ENSG00000188833	ENSG00000188833	protein_coding	protein_coding	0.178571	0.177143	0.15	0.15	0	0			0.890476	0.890476	1_to_1	identical gene model		9;10;8;5	9;10;8;5	4	4											0	EFO_0004844	0.32649	0
Blood	ENSG00000188846	RPL14	ENSG00000188846	ENSG00000188846	protein_coding	protein_coding	594.326	590.683	501.43	498.115	1	1	0.00274991	1.47195e-84	0.965023	0.965023	1_to_1	identical gene model		6;6;6;6;2;2;2;5;4	6;2;6;6;6;5;2;4;2	9	9											0	Orphanet_586	0.49338	0
Blood	ENSG00000188848	BEND4	ENSG00000188848	ENSG00000188848	protein_coding	protein_coding	0.162857	0.161429	0.13	0.13	0	0			0.997249	0.997249	1_to_1	identical gene model		6;6;6	6;6;6	3	3			GRC Housekeeping, Localization Problem								0	EFO_0007878	0.46536	0
Blood	ENSG00000188850		ENSG00000188850	ENSG00000188850	transcribed_processed_pseudogene	transcribed_processed_pseudogene					0	0					1_to_1	identical gene model		3;1	3;1	2	2														0
Blood	ENSG00000188856	RPSAP47	ENSG00000188856	ENSG00000188856	processed_pseudogene	processed_pseudogene	0.818696	0.82	0.67	0.66	0	0			0.444105	0.508966	1_to_1	identical gene model		1	1	1	1	diff_parts_same_contig													0
Blood	ENSG00000188859	FAM78B	ENSG00000188859	ENSG00000188859	protein_coding	protein_coding	0.252759	0.252783	0.21	0.21	1	1	0.00273002	9.99467e-85	0.707704	0.707704	1_to_1	identical gene model		3;2;3;3;3	3;3;3;2;3	5	5											0	EFO_0004875	0.43159	0
Blood	ENSG00000188868	ZNF563	ENSG00000188868	ENSG00000188868	protein_coding	protein_coding	2.35153	2.33369	1.79	1.775	1	1	0.00272997	9.99467e-85	0.581328	0.581328	1_to_1	identical gene model		4;5;5;5	4;5;5;5	4	4	diff_parts_same_contig										0	EFO_0004570	0.35368	0
Blood	ENSG00000188869	TMC3	ENSG00000188869	ENSG00000188869	protein_coding	protein_coding	0.165	0.165	0.165	0.165	0	0			0.907663	0.907663	1_to_1	identical gene model		22;22;19	22;22;19	3	3											0	EFO_0006336	0.21969	0
Blood	ENSG00000188873	RPL10AP2	ENSG00000188873	ENSG00000188873	processed_pseudogene	processed_pseudogene	7.95871	7.91051	6.52	6.49	1	1	0.00272981	9.99467e-85	0.0416549	0.0416549	1_to_1	identical gene model		1	1	1	1														0
Blood	ENSG00000188877	POTEA	ENSG00000188877	ENSG00000188877	polymorphic_pseudogene	polymorphic_pseudogene					0	0					1_to_1	identical gene model		14;13	14;13	2	2											0	EFO_1000710;EFO_0005678	0.0036958	0
Blood	ENSG00000188878	FBF1	ENSG00000188878	ENSG00000188878	protein_coding	protein_coding	15.3349	15.24	14.085	14	1	1	0.00272946	9.99467e-85	0.965636	0.965638	1_to_1	identical gene model		25;28;2;2;29;5;6;3;4;28;3;30	29;4;25;28;28;30;6;2;3;5;2;3	12	12				Localization Problem							0	EFO_0006335	0.20969	0
Blood	ENSG00000188883	KLRG2	ENSG00000188883	ENSG00000188883	protein_coding	protein_coding	0.435556	0.432222	0.255	0.25	0	0			0.399015	0.399015	1_to_1	identical gene model		5;2	5;2	2	2											0	EFO_0000365	0.039794	0
Blood	ENSG00000188886	ASTL	ENSG00000188886	ENSG00000188886	protein_coding	protein_coding	1.89047	1.87885	1.61	1.6	1	1	0.0027301	9.99467e-85	0.0819872	0.0819872	1_to_1	identical gene model		9;3	9;3	2	2	diff_parts_same_contig		Path Problem	Path Problem			1	?Oocyte maturation defect 11	3	known_molec_cause	0	EFO_0006336	0.31127	0
Blood	ENSG00000188895	MSL1	ENSG00000188895	ENSG00000188895	protein_coding	protein_coding	187.297	186.123	183.88	182.645	1	1	0.00273124	9.99467e-85	0.941574	0.941573	1_to_1	identical gene model		6;9;3;8;2;10;4;4;5;3;4	9;3;8;10;2;3;5;4;6;4;4	11	11	diff_parts_same_contig, new_contig_added		Clone Problem, GRC Housekeeping	Clone Problem, GRC Housekeeping							0	EFO_0004713	0.20728	0
Blood	ENSG00000188897		ENSG00000188897	ENSG00000188897	protein_coding	protein_coding	26.2059	23.4881	23.65	21.2	1	1	0.0203886	1.32116e-40	0.777738	0.788707	1_to_1	exon_count_diff		2;23;4;69;11;2;2;6	2;66;11;2;6;4;23;2	8	8	new_contig_added, diff_parts_same_contig		Variation, Clone Problem	Variation, Clone Problem							0	Orphanet_100	0.021953	0
Blood	ENSG00000188906	LRRK2	ENSG00000188906	ENSG00000188906	protein_coding	protein_coding	21.9413	21.8047	20.42	20.32	1	1	0.00274542	1.42846e-83	0.973003	0.973003	1_to_1	identical gene model		51;27;15;30;2;26;4;10;11	15;51;27;11;2;30;26;4;10	9	9							1	{Parkinson disease 8}	3	known_molec_cause	1	Orphanet_411602	0.82937	0
Blood	ENSG00000188909	BSX	ENSG00000188909	ENSG00000188909	protein_coding	protein_coding	0.55	0.54	0.55	0.54	0	0			0	0	1_to_1	identical gene model		3	3	1	1											0	EFO_0004339	0.25189	0
Blood	ENSG00000188910	GJB3	ENSG00000188910	ENSG00000188910	protein_coding	protein_coding	0.74	0.73	0.74	0.73	0	0			0.978022	0.978022	1_to_1	identical gene model		2;2	2;2	2	2	diff_parts_same_contig		Clone Problem				1	Deafness, autosomal dominant 2B;Deafness, autosomal dominant, with peripheral neuropathy;Deafness, autosomal recessive;Deafness, digenic, GJB2/GJB3;Erythrokeratodermia variabilis et progressiva 1	3;3;3;3;3	known_molec_cause;known_molec_cause;known_molec_cause;known_molec_cause;known_molec_cause	0	Orphanet_317	0.79855	0
Blood	ENSG00000188916	INSYN2A	ENSG00000188916	ENSG00000188916	protein_coding	protein_coding	0.32	0.318	0.28	0.28	0	0			0.962501	0.962501	1_to_1	identical gene model		3;6;5	5;6;3	3	3	diff_parts_same_contig										0	EFO_0002614	0.12886	0
Blood	ENSG00000188917	TRMT2B	ENSG00000188917	ENSG00000188917	protein_coding	protein_coding	5.23743	5.20699	5.085	5.06	1	1	0.00222286	6.1811e-09	0.973495	0.973486	1_to_1	identical gene model		14;14;14;7;2;13	13;14;14;14;7;2	6	6			Localization Problem, Gap								0	EFO_0003060	0.001173	0
Blood	ENSG00000188921	HACD4	ENSG00000188921	ENSG00000188921	protein_coding	protein_coding	48.0037	47.7022	46.465	46.27	1	1	0.00272487	1.62812e-84	0.000397599	0.000397599	1_to_1	identical gene model		3;7	7;3	2	2											0	EFO_0004873	0.3603	0
Blood	ENSG00000188931	CFAP126	ENSG00000188931	ENSG00000188931	protein_coding	protein_coding	3.78645	3.76224	3.36	3.335	1	1	0.00273005	9.99467e-85	0	0	1_to_1	identical gene model		5	5	1	1			Path Problem, GRC Housekeeping	Path Problem							0	EFO_1000453	0.33262	0
Blood	ENSG00000188933	USP32P1	ENSG00000188933	ENSG00000188933	transcribed_unprocessed_pseudogene	transcribed_unprocessed_pseudogene	5.86579	5.82971	4.29	4.27	1	1	0.00272951	9.99467e-85	0.969858	0.969858	1_to_1	identical gene model		4;9;3;3;3;5;4;5;2;3;3	3;3;9;5;2;4;3;3;3;5;4	11	11			GRC Housekeeping, Localization Problem											0
Blood	ENSG00000188937	NYX	ENSG00000188937	ENSG00000188937	protein_coding	protein_coding					0	0			1	1	1_to_1	identical gene model		2;3;2	3;2;2	3	3							1	Night blindness, congenital stationary (complete), 1A, X-linked	3	known_molec_cause	1	Orphanet_215	0.82515	0
Blood	ENSG00000188938	FAM120AOS	ENSG00000188938	ENSG00000188938	protein_coding	protein_coding	21.1985	21.0673	20.505	20.395	1	1	0.00272967	9.99467e-85	0.935951	0.935949	1_to_1	identical gene model		3;3;4;3;2;4;3;4;3;3;4;3;8;7	8;7;2;3;3;3;3;3;3;4;4;4;4;3	14	14											0	EFO_0004784	0.31894	0
Blood	ENSG00000188958	UTS2B	ENSG00000188958	ENSG00000188958	protein_coding	protein_coding	1.05449	1.04772	0.675	0.67	1	1	0.00273003	9.99467e-85	0.73422	0.73422	1_to_1	identical gene model		9;5;5;7;4;6;4;2;4	9;4;6;5;5;4;7;4;2	9	9											0	EFO_0004532	0.21204	0
Blood	ENSG00000188959	C9orf152	ENSG00000188959	ENSG00000188959	protein_coding	protein_coding	0.531626	0.527805	0.33	0.33	1	1	0.00273003	9.99467e-85	0	0	1_to_1	identical gene model		2;2	2;2	2	2											0	EFO_0004531	0.40476	0
Blood	ENSG00000188976	NOC2L	ENSG00000188976	ENSG00000188976	protein_coding	protein_coding	25.0132	24.8338	24.655	24.5	1	1	0.00272931	9.99467e-85	0.924991	0.924989	1_to_1	identical gene model		19;2;17;5;7;2	19;5;17;2;7;2	6	6											0	MONDO_0008170	0.23099	0
Blood	ENSG00000188981	MSANTD1	ENSG00000188981	ENSG00000188981	protein_coding	protein_coding	0.398056	0.395903	0.3	0.3	1	1	0.00273003	9.99467e-85	0.875592	0.875629	1_to_1	identical gene model		3;6;6;4	6;6;3;4	4	4			Variation, GRC Housekeeping, Localization Problem	Variation							0	EFO_0007878	0.43131	0
Blood	ENSG00000188984	AADACL3	ENSG00000188984	ENSG00000188984	protein_coding	protein_coding					0	0			1	1	1_to_1	exon_count_diff		7;6	4;3	2	2	new_contig_added		Path Problem, GRC Housekeeping, Localization Problem	Path Problem							0	EFO_0000305	0.038736	0
Blood	ENSG00000188985	DHFRP1	ENSG00000188985	ENSG00000188985	processed_pseudogene	processed_pseudogene	2.19569	2.18065	1.39	1.38	1	1	0.00273003	9.99467e-85	0.0863316	0.0863316	1_to_1	identical gene model		1	1	1	1											0	Orphanet_231249	0.052303	0
Blood	ENSG00000188986	NELFB	ENSG00000188986	ENSG00000188986	protein_coding	protein_coding	142.12	141.214	143.805	143.02	1	1	0.00272608	9.99467e-85	0	0	1_to_1	identical gene model		13	13	1	1	diff_parts_same_contig										0	EFO_0000764	0.59221	0
Blood	ENSG00000188991	SLC15A5	ENSG00000188991	ENSG00000188991	protein_coding	protein_coding	0.195	0.195	0.195	0.195	0	0			0	0	1_to_1	identical gene model		9	9	1	1											0	EFO_0004340	0.35257	0
Blood	ENSG00000188992	LIPI	ENSG00000188992	ENSG00000188992	protein_coding	protein_coding	0.533333	0.533333	0.65	0.65	0	0			0	0	1_to_1	identical gene model	0.999559	10;4;10;9	10;10;9;4	4	4	new_contig_added, diff_parts_same_contig		Variation, GRC Housekeeping	Variation, GRC Housekeeping							0	MONDO_0007788	0.3973	0
Blood	ENSG00000188993	LRRC66	ENSG00000188993	ENSG00000188993	protein_coding	protein_coding	0.435103	0.432474	0.35	0.35	1	1	0.00273002	9.99467e-85	0	0	1_to_1	identical gene model		4	4	1	1											0	EFO_0004309	0.33745	0
Blood	ENSG00000188994	ZNF292	ENSG00000188994	ENSG00000188994	protein_coding	protein_coding	4.54511	4.51557	3.965	3.935	1	1	0.00272897	9.99467e-85	0.860813	0.860813	1_to_1	identical gene model		8;8;5;4;5;5;3;2;6	4;8;5;2;8;3;6;5;5	9	9	diff_parts_same_contig						1	Intellectual developmental disorder, autosomal dominant 64	3	known_molec_cause	0	EFO_0003847;HP_0001249	0.53971	0
Blood	ENSG00000188996	HUS1B	ENSG00000188996	ENSG00000188996	protein_coding	protein_coding	0.92025	0.915375	0.705	0.695	0	0			0	0	1_to_1	identical gene model		1	1	1	1											0	EFO_0004695	0.22268	0
Blood	ENSG00000188997	KCTD21	ENSG00000188997	ENSG00000188997	protein_coding	protein_coding	27.3123	27.1371	27.535	27.325	1	1	0.00272982	9.99467e-85	0.384559	0.384559	1_to_1	identical gene model		2;2;3;4;3;3	2;3;2;3;3;4	6	6	diff_parts_same_contig										0	EFO_0006336	0.10623	0
Blood	ENSG00000189001	SBSN	ENSG00000189001	ENSG00000189001	protein_coding	protein_coding	0.311111	0.307778	0.26	0.25	0	0			0.571429	0.571429	1_to_1	identical gene model		4;5;4	4;5;4	3	3											0	EFO_0005922	0.083847	0
Blood	ENSG00000189002	PROS2P	ENSG00000189002	ENSG00000189002	unprocessed_pseudogene	unprocessed_pseudogene					0	0			1	1	1_to_1	identical gene model		14	14	1	1			Localization Problem	Localization Problem							0	HP_0011123;EFO_0000712;MONDO_0002406;EFO_0004244	0.0036958	0
Blood	ENSG00000189007	ADAT2	ENSG00000189007	ENSG00000189007	protein_coding	protein_coding	6.53668	6.49573	4.895	4.875	1	1	0.00272879	9.99467e-85	0.909594	0.909593	1_to_1	identical gene model		6;2;6	6;6;2	3	3	diff_parts_same_contig										0	EFO_0008328	0.26421	0
Blood	ENSG00000189013	KIR2DL4	ENSG00000189013	ENSG00000189013	protein_coding	protein_coding	0.637447	0.6533	0.38	0.44	1	1	-0.0695898	0.00234629	0.984369	0.983851	1_to_1	identical gene model		7;6;6;8;8;8;5;7;5	8;8;7;6;7;5;5;6;8	9	9	new_contig_added, diff_parts_same_contig	yes	Variation, GRC Housekeeping	Variation, GRC Housekeeping, Clone Problem, Localization Problem							0	EFO_1000044	0.036588	0
Blood	ENSG00000189014	SHLD2P3	ENSG00000189014	ENSG00000189014	pseudogene	unprocessed_pseudogene	0.730066	0.451593	0.545	0.34	1	1	-0.430744	6.83491e-06	0.950633	0.887775	1_to_1	transcript_count_diff		8;6	8	2	1	diff_parts_same_contig		Path Problem, Clone Problem, Gap	Gap, Path Problem, GRC Housekeeping, Clone Problem										0
Blood	ENSG00000189023	MAGEB16	ENSG00000189023	ENSG00000189023	protein_coding	protein_coding					0	0			1	1	1_to_1	identical gene model		2;3;2;2;3	3;2;2;3;2	5	5											0	EFO_0000616	0.0066524	0
Blood	ENSG00000189030	VHLL	ENSG00000189030	ENSG00000189030	protein_coding	protein_coding	1.57111	1.55889	1.05	1.04	0	0			0	0	1_to_1	identical gene model		1	1	1	1	diff_parts_same_contig		GRC Housekeeping								0	Orphanet_399805	0.085458	0
Blood	ENSG00000189037	DUSP21	ENSG00000189037	ENSG00000189037	protein_coding	protein_coding	0.813889	0.808333	0.59	0.585	0	0			0	0	1_to_1	identical gene model		1	1	1	1	diff_parts_same_contig										0	EFO_0000365	0.038155	0
Blood	ENSG00000189042	ZNF567	ENSG00000189042	ENSG00000189042	protein_coding	protein_coding	1.50051	1.49142	0.73	0.73	1	1	0.00273003	9.99467e-85	0.985419	0.985419	1_to_1	identical gene model		4;6;3;5;3;4;5	4;6;4;5;3;3;5	7	7	diff_parts_same_contig										0	EFO_0004309	0.03109	0
Blood	ENSG00000189043	NDUFA4	ENSG00000189043	ENSG00000189043	protein_coding	protein_coding	50.6779	50.333	39.325	39.05	1	1	0.00265913	1.43686e-65	0.461864	0.461852	1_to_1	identical gene model		4;2;4;2;3;2	4;2;4;3;2;2	6	6							1	?Mitochondrial complex IV deficiency, nuclear type 21	3	known_molec_cause	0	MONDO_0005147	0.62257	0
Blood	ENSG00000189045	ANKDD1B	ENSG00000189045	ENSG00000189045	protein_coding	protein_coding	0.550556	0.546667	0.415	0.415	0	0			0.942571	0.942571	1_to_1	identical gene model		8;6;4;14;5;3;6;7;13;9;10;8;6;8	8;10;14;6;7;5;13;8;6;8;4;9;3;6	14	14	new_contig_added, diff_parts_same_contig										0	EFO_0004340	0.40874	0
Blood	ENSG00000189046	ALKBH2	ENSG00000189046	ENSG00000189046	protein_coding	protein_coding	6.25281	6.20437	5.705	5.68	1	1	0.00273006	9.99467e-85	0.944226	0.944227	1_to_1	identical gene model		4;4;2;3;2;2;2;3	3;4;4;2;2;3;2;2	8	8			Missing sequence	Missing sequence							0	EFO_0000304	0.17964	0
Blood	ENSG00000189050	RNFT1	ENSG00000189050	ENSG00000189050	protein_coding	protein_coding	10.3512	10.2874	8.85	8.805	1	1	0.00272929	9.99467e-85	0.964107	0.964107	1_to_1	identical gene model		9;7;3;8;6;4;4;4;5	9;8;7;4;6;5;4;4;3	9	9	diff_parts_same_contig		Unknown, GRC Housekeeping, Path Problem, Gap	Unknown, GRC Housekeeping, Gap							0	EFO_0005763	0.24655	0
Blood	ENSG00000189051	RNF222	ENSG00000189051	ENSG00000189051	protein_coding	protein_coding	0.16	0.16	0.16	0.16	0	0			0.999745	0.999745	1_to_1	identical gene model		1;3	1;3	2	2	diff_parts_same_contig										0	EFO_0005922	0.040247	0
Blood	ENSG00000189052	CGB5	ENSG00000189052	ENSG00000189052	protein_coding	protein_coding	3.1	3.09	3.1	3.09	0	0			0	0	1_to_1	identical gene model		3	3	1	1	diff_parts_same_contig		Missing sequence	Missing sequence							0	EFO_0000616	0.055807	0
Blood	ENSG00000189056	RELN	ENSG00000189056	ENSG00000189056	protein_coding	protein_coding	8.20333	8.16667	1.99	1.98	0	0			0.929293	0.929293	1_to_1	identical gene model		64;65;65;3;2;4;3	64;65;65;3;4;3;2	7	7	new_contig_added, diff_parts_same_contig						1	Lissencephaly 2 (Norman-Roberts type);{Epilepsy, familial temporal lobe, 7}	3;3	known_molec_cause;known_molec_cause	0	MONDO_0009760	0.69853	0
Blood	ENSG00000189057	FAM111B	ENSG00000189057	ENSG00000189057	protein_coding	protein_coding	0.565306	0.562041	0.23	0.23	0	0			0.994531	0.994531	1_to_1	identical gene model		4;2;3;3;2;2	2;3;3;4;2;2	6	6	diff_parts_same_contig						1	Poikiloderma, hereditary fibrosing, with tendon contractures, myopathy, and pulmonary fibrosis	3	known_molec_cause	0	Orphanet_221043	0.73135	0
Blood	ENSG00000189058	APOD	ENSG00000189058	ENSG00000189058	protein_coding	protein_coding	0.79125	0.7875	0.42	0.41	0	0			0.946757	0.946757	1_to_1	identical gene model		5;6;6;6;4	5;6;6;6;4	5	5	diff_parts_same_contig		Path Problem, GRC Housekeeping, Gap	Path Problem, GRC Housekeeping, Gap							0	EFO_0000389	0.14718	0
Blood	ENSG00000189060	H1-0	ENSG00000189060	ENSG00000189060	protein_coding	protein_coding	56.3273	55.9566	50.23	50	1	1	0.00272955	9.99467e-85	0	0	1_to_1	identical gene model		1	1	1	1			Clone Problem	Clone Problem							0	EFO_0004844	0.10595	0
Blood	ENSG00000189064	GAGE2A	ENSG00000189064	ENSG00000189064	protein_coding	protein_coding					0	0					1_to_1	identical gene model		5	5	1	1	diff_parts_same_contig		Gap, Path Problem, Missing sequence	Gap, Missing sequence, Path Problem	High Signal Region	High Signal Region					0	EFO_0000616	0.0073916	0
Blood	ENSG00000189067	LITAF	ENSG00000189067	ENSG00000189067	protein_coding	protein_coding	85.6285	85.1248	79.48	79.02	1	1	0.0026145	9.32008e-59	0.998592	0.998592	1_to_1	identical gene model		4;5;5;4;3;3;4;4;3;4;4;4;2;5;4;3;4;4;4	4;4;5;4;4;3;3;4;4;4;5;4;5;4;3;2;4;3;4	19	19	new_contig_added, diff_parts_same_contig		Clone Problem	Clone Problem			1	Charcot-Marie-Tooth disease, type 1C	3	known_molec_cause	0	MONDO_0010995	0.77699	0
Blood	ENSG00000189068	VSTM1	ENSG00000189068	ENSG00000189068	protein_coding	protein_coding	13.6042	13.5197	11.59	11.53	1	1	0.00272999	9.99467e-85	0.955693	0.955693	1_to_1	identical gene model		9;6;8;6;5;8;5	9;6;8;8;6;5;5	7	7	diff_parts_same_contig, new_contig_added		Variation, GRC Housekeeping	Variation, GRC Housekeeping							0	EFO_0007937	0.27774	0
Blood	ENSG00000189077	TMEM120A	ENSG00000189077	ENSG00000189077	protein_coding	protein_coding	54.8816	54.5597	51.29	51.005	1	1	0.00148982	0.000368024	0.981478	0.981528	1_to_1	identical gene model	0.999691	10;8;12;11;2;6;2;5;8;2;6;2;6;12;5	12;10;12;2;6;5;2;11;8;2;8;6;5;6;2	15	15	new_contig_added, diff_parts_same_contig		Variation, Clone Problem	Variation, Clone Problem							0	EFO_0004631	0.20545	0
Blood	ENSG00000189079	ARID2	ENSG00000189079	ENSG00000189079	protein_coding	protein_coding	0.653853	0.649633	0.34	0.34	1	1	0.00273	9.99467e-85	0.997131	0.997131	1_to_1	identical gene model		21;20;4;4;13;8;2;15;4	21;4;4;20;15;4;13;8;2	9	9	new_contig_added, diff_parts_same_contig						1	Coffin-Siris syndrome 6	3	known_molec_cause	0	MONDO_0015452	0.64011	1			yes
Blood	ENSG00000189089	RIMKLBP1	ENSG00000189089	ENSG00000189089	processed_pseudogene	processed_pseudogene	0.905437	0.90068	0.71	0.71	1	1	0.00273003	9.99467e-85	0.0269841	0.0269841	1_to_1	identical gene model		1	1	1	1	diff_parts_same_contig		GRC Housekeeping											0
Blood	ENSG00000189090	FAM25G	ENSG00000189090	ENSG00000189090	protein_coding	protein_coding					0	0			1	1	1_to_1	identical gene model		3;3	3;3	2	2	diff_parts_same_contig	yes	Path Problem, Clone Problem, Gap	Path Problem, Gap, GRC Housekeeping, Clone Problem										0
Blood	ENSG00000189091	SF3B3	ENSG00000189091	ENSG00000189091	protein_coding	protein_coding	36.9594	36.7214	36.86	36.625	1	1	0.00273002	9.99467e-85	0.780152	0.780151	1_to_1	identical gene model		26;3;2;5;2;3;4;5;7;2;3;3;2;5;3	4;3;26;2;2;5;7;5;3;3;5;3;3;2	15	14											0	EFO_0004736	0.13521	0
Blood	ENSG00000189099	PRSS48	ENSG00000189099	ENSG00000189099	protein_coding	protein_coding					0	0			1	1	1_to_1	identical gene model		3;5	3;5	2	2			Variation	Variation							0	EFO_0004833	0.22092	0
Blood	ENSG00000189108	IL1RAPL2	ENSG00000189108	ENSG00000189108	protein_coding	protein_coding	0.14	0.14	0.14	0.14	0	0			0	0	1_to_1	identical gene model		5;11;4	11;5;4	3	3	diff_parts_same_contig, new_contig_added, hg19_errors_corrected		Clone Problem, GRC Housekeeping, Localization Problem, Gap	Clone Problem, GRC Housekeeping							0	EFO_0000326	0.034046	0
Blood	ENSG00000189114	BLOC1S3	ENSG00000189114	ENSG00000189114	protein_coding	protein_coding	61.9664	61.5676	62.85	62.46	1	1	0.00276483	1.45308e-83	0.35853	0.358535	1_to_1	identical gene model		2;1;3;4;2;5	2;1;2;5;3	6	5							1	Hermansky-Pudlak syndrome 8	3	known_molec_cause	0	MONDO_0019312	0.64001	0
Blood	ENSG00000189120	SP6	ENSG00000189120	ENSG00000189120	protein_coding	protein_coding	0.225882	0.224118	0.15	0.15	0	0			0.960286	0.960286	1_to_1	identical gene model		2;2	2;2	2	2	diff_parts_same_contig		GRC Housekeeping, Path Problem, Gap	GRC Housekeeping, Gap							0	Orphanet_100031	0.3495	0
Blood	ENSG00000189127	ANKRD34B	ENSG00000189127	ENSG00000189127	protein_coding	protein_coding	2.36536	2.3509	1.81	1.8	1	1	0.00272986	9.99467e-85	0.00867596	0.00867596	1_to_1	identical gene model		5;6	5;6	2	2	diff_parts_same_contig										0	EFO_0004784;EFO_0006335	0.28378	0
Blood	ENSG00000189129	PLAC9	ENSG00000189129	ENSG00000189129	protein_coding	protein_coding	13.529	13.4462	12.2	12.15	1	1	0.00273002	9.99467e-85	0.0122908	0.0122908	1_to_1	identical gene model		4;3;4;2	4;3;4;2	4	4	diff_parts_same_contig			GRC Housekeeping							0	EFO_0007937	0.147	0
Blood	ENSG00000189132	FAM47B	ENSG00000189132	ENSG00000189132	protein_coding	protein_coding	0.495	0.495	0.495	0.495	0	0			0	0	1_to_1	identical gene model		1	1	1	1														0
Blood	ENSG00000189134	NKAPL	ENSG00000189134	ENSG00000189134	protein_coding	protein_coding	1.63138	1.62117	1.33	1.32	1	1	0.00273012	9.99467e-85	0	0	1_to_1	identical gene model		1	1	1	1			Variation								0	EFO_0004339	0.21246	0
Blood	ENSG00000189136	UBE2Q2P1	ENSG00000189136	ENSG00000189136	transcribed_unprocessed_pseudogene	transcribed_unprocessed_pseudogene	1.4564	1.45198	0.92	0.95	1	1	0.000298606	0.90409	0.620313	0.620008	1_to_1	identical gene model		6;10;5;2;4;4;8	10;6;8;4;2;5;4	7	7			Gap, GRC Housekeeping	Gap, GRC Housekeeping	High Signal Region									0
Blood	ENSG00000189139	FSCB	ENSG00000189139	ENSG00000189139	protein_coding	protein_coding	0.276	0.274	0.26	0.26	0	0			0.166667	0.166667	1_to_1	identical gene model		1	1	1	1											0	EFO_0010750	0.2694	0
Blood	ENSG00000189143	CLDN4	ENSG00000189143	ENSG00000189143	protein_coding	protein_coding	0.5	0.49	0.5	0.49	0	0			0.999471	0.999471	1_to_1	identical gene model		1;2;2;4;2	4;2;2;2;1	5	5	new_contig_added		Path Problem	Gap, Path Problem							0	EFO_0000519	0.15791	0
Blood	ENSG00000189144	ZNF573	ENSG00000189144	ENSG00000189144	protein_coding	protein_coding	2.93895	2.92083	0.67	0.67	1	1	0.00273002	9.99467e-85	0.974019	0.974019	1_to_1	identical gene model		2;4;5;3;4;6;3;5;4;6;4;2;6;4;4;8;4;2;7	2;8;4;2;4;3;5;6;6;4;5;7;6;3;4;2;4;4;4	19	19	diff_parts_same_contig, new_contig_added										0	EFO_0004696	0.32253	0
Blood	ENSG00000189145	RPL32P36	ENSG00000189145	ENSG00000189145	processed_pseudogene	processed_pseudogene					0	0					1_to_1	identical gene model		1	1	1	1	diff_parts_same_contig													0
Blood	ENSG00000189149	ABCA15P	ENSG00000189149	ENSG00000189149	transcribed_unitary_pseudogene	transcribed_unitary_pseudogene	0.50975	0.5065	0.305	0.305	0	0			0.802758	0.802758	1_to_1	identical gene model		3;3;3;4	3;3;3;4	4	4	diff_parts_same_contig		Clone Problem, Unknown	Clone Problem, Unknown										0
Blood	ENSG00000189152	GRAPL	ENSG00000189152	ENSG00000189152	protein_coding	protein_coding	18.4599	18.3485	15.375	15.29	1	1	0.00272946	9.99467e-85	0.905608	0.905604	1_to_1	identical gene model		4;3;3;3;3	4;3;3;3;3	5	5			GRC Housekeeping, Localization Problem		High Signal Region	High Signal Region					0	Orphanet_33355	0.043588	0
Blood	ENSG00000189157	FAM47E	ENSG00000189157	ENSG00000189157	protein_coding	protein_coding	0.533953	0.53093	0.31	0.31	0	0			0.551871	0.551871	1_to_1	identical gene model		8;5;8;4;2;3;2;3;1	8;3;2;4;8;5;3;1;2	9	9											0	EFO_0004696	0.38726	0
Blood	ENSG00000189159	JPT1	ENSG00000189159	ENSG00000189159	protein_coding	protein_coding	21.3992	21.2726	18.225	18.17	1	1	0.00272985	9.99467e-85	0.994198	0.994198	1_to_1	identical gene model		6;4;5;3;5;5;2;5;5;5;5;4	5;5;5;6;4;5;2;5;5;5;4;3	12	12	diff_parts_same_contig		Clone Problem	Clone Problem, Localization Problem							0	EFO_0004696	0.16523	0
Blood	ENSG00000189164	ZNF527	ENSG00000189164	ENSG00000189164	protein_coding	protein_coding	1.71731	1.70621	1.39	1.38	1	1	0.00273004	9.99467e-85	0.966834	0.966834	1_to_1	identical gene model		5;5;5;7;5;4;4	4;5;5;4;5;5;7	7	7	diff_parts_same_contig										0	EFO_0004348	0.11571	0
Blood	ENSG00000189166	TNRC18P3	ENSG00000189166	ENSG00000189166	unprocessed_pseudogene	unprocessed_pseudogene	0.346126	0.343784	0.22	0.22	1	1	0.00273005	9.99467e-85	0.944317	0.944317	1_to_1	identical gene model		11	11	1	1	new_contig_added, diff_parts_same_contig		Gap	Gap										0
Blood	ENSG00000189167	ZAR1L	ENSG00000189167	ENSG00000189167	protein_coding	protein_coding	0.282	0.28	0.26	0.25	0	0			0.761905	0.761905	1_to_1	identical gene model		4;6	6;4	2	2	diff_parts_same_contig		Unknown	Unknown							0	Orphanet_145	0.34243	0
Blood	ENSG00000189169	KRTAP10-12	ENSG00000189169	ENSG00000189169	protein_coding	protein_coding					0	0					1_to_1	identical gene model		1;3	1;3	2	2	diff_parts_same_contig										0	EFO_0000519	0.18479	0
Blood	ENSG00000189171	S100A13	ENSG00000189171	ENSG00000189171	protein_coding	protein_coding	3.34717	3.32732	3.135	3.115	1	1	0.00249728	2.63751e-21	0.765846	0.765808	1_to_1	identical gene model		3;3;3;4;4;5	4;3;4;3;3;5	6	6			GRC Housekeeping								0	EFO_0004309	0.16378	0
Blood	ENSG00000189180	ZNF33A	ENSG00000189180	ENSG00000189180	protein_coding	protein_coding	14.1312	14.045	13.79	13.73	1	1	0.00272921	1.01014e-84	0.989107	0.989107	1_to_1	identical gene model		6;5;5;5;6;4;5;4	6;5;4;5;5;6;4;5	8	8				GRC Housekeeping							0	GO_0007568	0.12748	0
Blood	ENSG00000189181	OR14I1	ENSG00000189181	ENSG00000189181	protein_coding	protein_coding					0	0			1	1	1_to_1	identical gene model		1	1	1	1			Variation	Variation							0	EFO_0004747	0.26189	0
Blood	ENSG00000189182	KRT77	ENSG00000189182	ENSG00000189182	protein_coding	protein_coding	0.618163	0.614898	0.26	0.26	0	0			0.272329	0.272329	1_to_1	identical gene model		9;2;10	9;10;2	3	3											0	MONDO_0008170;EFO_0000181;EFO_0000349	0.18479	0
Blood	ENSG00000189184	PCDH18	ENSG00000189184	ENSG00000189184	protein_coding	protein_coding	1.62	1.6	1.62	1.6	0	0			0.923077	0.923077	1_to_1	identical gene model		4;4;5;5;4;4;2;4	4;4;5;5;4;4;4;2	8	8	diff_parts_same_contig										0	EFO_0006335	0.45902	0
Blood	ENSG00000189186	DCAF8L2	ENSG00000189186	ENSG00000189186	protein_coding	protein_coding	2.85	2.8	2.85	2.8	0	0			0.666667	0.666667	1_to_1	identical gene model		6;5;1;6;2;7	6;7;5;6;2;1	6	6	diff_parts_same_contig										0	EFO_0004338	0.019274	0
Blood	ENSG00000189190	ZNF600	ENSG00000189190	ENSG00000189190	protein_coding	protein_coding	13.8928	13.8026	11	10.95	1	1	0.00272995	9.99467e-85	0.970912	0.970917	1_to_1	identical gene model		3;3;2;2;2;7;9;4	9;7;3;4;2;3;2;2	8	8	diff_parts_same_contig										0	EFO_0004639	0.25661	0
Blood	ENSG00000189195	BTBD8	ENSG00000189195	ENSG00000189195	protein_coding	protein_coding	0.479231	0.471744	0.3	0.3	1	1	0.00273007	9.99467e-85	0.967259	0.967259	1_to_1	identical gene model		9;9;6;17;18;7;7;7	6;17;18;9;7;9;7;7	8	8	diff_parts_same_contig		Clone Problem, GRC Housekeeping								0	EFO_0003767	0.3031	0
Blood	ENSG00000189196	LINC00994	ENSG00000189196	ENSG00000189196	lncRNA	lncRNA	0.371429	0.369286	0.32	0.32	0	0			0	0	1_to_1	identical gene model		4	4	1	1														0
Blood	ENSG00000189212	DPY19L2P1	ENSG00000189212	ENSG00000189212	transcribed_unprocessed_pseudogene	transcribed_unprocessed_pseudogene	0.208571	0.207143	0.17	0.17	0	0			0.584848	0.584848	1_to_1	identical gene model		3;21;18	18;21;3	3	3	diff_parts_same_contig													0
Blood	ENSG00000189221	MAOA	ENSG00000189221	ENSG00000189221	protein_coding	protein_coding	0.328	0.3255	0.22	0.215	0	0			0.952695	0.952695	1_to_1	identical gene model		15;3;8;16	16;15;8;3	4	4	diff_parts_same_contig, new_contig_added, hg19_errors_corrected		GRC Housekeeping	GRC Housekeeping			1	Brunner syndrome;{Antisocial behavior}	3;3	known_molec_cause;known_molec_cause	0	MONDO_0010379	0.71838	0
Blood	ENSG00000189223	PAX8-AS1	ENSG00000189223	ENSG00000189223	lncRNA	lncRNA	7.61451	7.60947	6.79	6.81	1	1	-0.000941465	0.216329	0.971159	0.971076	1_to_1	identical gene model		6;5;6;4;5;5;6;5;2;2;3;6;1;5;5;4;4;5;4;5;5;3;6;4;2;4;3;6;4;4	4;6;3;5;5;4;5;4;4;4;5;5;5;6;2;6;5;4;4;6;2;5;6;3;2;1;5;6;4;3	30	30	diff_parts_same_contig		Clone Problem, Variation, Path Problem	Clone Problem, Variation, Path Problem							0	Orphanet_100	0.029271	0
Blood	ENSG00000189227	C15orf61	ENSG00000189227	ENSG00000189227	protein_coding	protein_coding	5.03559	5.00441	4.69	4.67	1	1	0.0027294	9.99467e-85	0.173192	0.173192	1_to_1	identical gene model		2;2;2;2	2;2;2;2	4	4	diff_parts_same_contig										0	EFO_0006527	0.18893	0
Blood	ENSG00000189229		ENSG00000189229	ENSG00000189229	lncRNA	lncRNA	0.709	0.704	0.555	0.55	0	0			0.879509	0.879509	1_to_1	identical gene model		6;3;2;2;5;2;4;7;6;6;7;6;5;7;8;8;2;5;2;8;2;5;9;3;3;8;6;9;7;8;5;7;6;6;8	2;5;7;2;2;3;3;8;2;5;6;6;8;8;6;6;6;8;9;7;7;5;5;8;3;9;7;7;2;6;8;6;2;4;5	35	35											0	EFO_0003060	0.021739	0
Blood	ENSG00000189233	NUGGC	ENSG00000189233	ENSG00000189233	protein_coding	protein_coding	4.24631	4.219	3.77	3.74	1	1	0.00272923	9.99467e-85	0.0117404	0.0117404	1_to_1	identical gene model		19;4	19;4	2	2											0	EFO_0004286	0.38967	0
Blood	ENSG00000189238	LINC00943	ENSG00000189238	ENSG00000189238	lncRNA	lncRNA	2.38508	2.3704	2	1.985	1	1	0.00272988	9.99467e-85	0.765266	0.765266	1_to_1	identical gene model		3;4;3;4;2;4;3;2;2;3;3;4;2;4;2;4;5;5;4;4;4;2;4;4;3;4;2;4;4;4;4;4;3;3;3;4;3;4;4;3;4;5;5;4;4;3;3;3;4;4;4;4;2	5;5;5;4;4;2;4;4;3;4;2;4;4;4;3;3;4;3;4;2;4;4;2;2;4;4;3;2;4;3;4;3;4;4;3;3;2;4;3;4;5;4;4;4;4;3;4;4;4;3;3;3;2	53	53											0	EFO_0000756	0.011087	0
Blood	ENSG00000189241	TSPYL1	ENSG00000189241	ENSG00000189241	protein_coding	protein_coding	32.1855	31.9811	31.65	31.425	1	1	0.00273012	9.99467e-85	0.711174	0.711174	1_to_1	identical gene model		1;3	3;1	2	2	diff_parts_same_contig						1	Sudden infant death with dysgenesis of the testes syndrome	3	known_molec_cause	0	Orphanet_168593	0.54387	0
Blood	ENSG00000189252	SPANXN3	ENSG00000189252	ENSG00000189252	protein_coding	protein_coding					0	0					1_to_1	identical gene model	0.999299	2	2	1	1	new_contig_added, diff_parts_same_contig		Path Problem	Path Problem										0
Blood	ENSG00000189253	TRIM64B	ENSG00000189253	ENSG00000189253	protein_coding	protein_coding	1.20058	1.18756	0.62	0.62	1	1	0.0027301	9.99467e-85	0.30289	0.30289	1_to_1	identical gene model		6	6	1	1											0	EFO_0006527	0.10273	0
Blood	ENSG00000189266	PNRC2	ENSG00000189266	ENSG00000189266	protein_coding	protein_coding	25.4278	25.2691	23.46	23.31	1	1	0.00272927	9.99467e-85	0.944416	0.94635	1_to_1	identical gene model		3;3;3;2;4	4;3;3;2	5	4		yes	Clone Problem	Localization Problem							0	EFO_0005192	0.24028	0
Blood	ENSG00000189269	DRICH1	ENSG00000189269	ENSG00000189269	protein_coding	protein_coding	1.76619	1.75545	1.48	1.47	1	1	0.00273002	9.99467e-85	0.509668	0.509668	1_to_1	identical gene model		12;11	12;11	2	2	new_contig_added		Clone Problem	Clone Problem							0	EFO_0004531;EFO_0003923	0.12591	0
Blood	ENSG00000189275	LINC01164	ENSG00000189275	ENSG00000189275	lncRNA	lncRNA					0	0			1	1	1_to_1	identical gene model		5;6;4	5;4;6	3	3											0	EFO_0000676	0.017446	0
Blood	ENSG00000189280	GJB5	ENSG00000189280	ENSG00000189280	protein_coding	protein_coding	0.847603	0.842397	0.69	0.69	1	1	0.00273003	9.99467e-85	0	0	1_to_1	identical gene model		2	2	1	1	diff_parts_same_contig		Clone Problem								0	EFO_0007828	0.18468	0
Blood	ENSG00000189283	FHIT	ENSG00000189283	ENSG00000189283	protein_coding	protein_coding	18.7755	18.651	15.8	15.71	1	1	0.00275566	1.14368e-81	0.508283	0.508288	1_to_1	identical gene model		2;2;7;9;10;7;6;10	10;10;7;9;2;7;6;2	8	8	new_contig_added, diff_parts_same_contig		Clone Problem	Clone Problem							0	EFO_0004340	0.4988	1			yes
Blood	ENSG00000189292	ALKAL2	ENSG00000189292	ENSG00000189292	protein_coding	protein_coding	0.92	0.914051	0.62	0.61	0	0			0.76465	0.76465	1_to_1	identical gene model		5;5;5;6;5;5;2;6	6;5;5;5;6;5;5;2	8	8											0	EFO_0004340	0.3498	0
Blood	ENSG00000189295	ANKRD62P1-PARP4P3	ENSG00000189295	ENSG00000189295	lncRNA	lncRNA					0	0			1	1	1_to_1	identical gene model		9;4	9;4	2	2			Clone Problem	Clone Problem										0
Blood	ENSG00000189298	ZKSCAN3	ENSG00000189298	ENSG00000189298	protein_coding	protein_coding	0.353037	0.350296	0.27	0.27	1	1	0.00273002	9.99467e-85	0.989971	0.989971	1_to_1	identical gene model		6;5;7	6;5;7	3	3	diff_parts_same_contig		Clone Problem, Variation	Clone Problem							0	EFO_0004526	0.15957	0
Blood	ENSG00000189299	FOXR2	ENSG00000189299	ENSG00000189299	protein_coding	protein_coding	0.105	0.105	0.105	0.105	0	0			0	0	1_to_1	identical gene model		1	1	1	1			Gap								0	MONDO_0004986	0.047861	0
Blood	ENSG00000189306	RRP7A	ENSG00000189306	ENSG00000189306	protein_coding	protein_coding	34.1094	33.8867	32.74	32.52	1	1	0.00273939	1.00206e-84	0.511177	0.511178	1_to_1	identical gene model		7;6;4	7;6;4	3	3			Clone Problem	Clone Problem			1	?Microcephaly 28, primary, autosomal recessive	3	known_molec_cause	0	EFO_0004614	0.19057	0
Blood	ENSG00000189308	LIN54	ENSG00000189308	ENSG00000189308	protein_coding	protein_coding	1.23341	1.22493	1.14	1.13	1	1	0.00273009	9.99467e-85	0.973025	0.973023	1_to_1	identical gene model		13;13;13;13;4;11;11;3;13;13	4;13;13;13;13;13;11;11;13;3	10	10											0	EFO_0006335	0.23132	0
Blood	ENSG00000189316		ENSG00000189316	ENSG00000189316	lncRNA	lncRNA	0.829186	0.823837	0.535	0.535	1	1	0.00273003	9.99467e-85	0.487877	0.487877	1_to_1	identical gene model		3	3	1	1	diff_parts_same_contig													0
Blood	ENSG00000189319	FAM53B	ENSG00000189319	ENSG00000189319	protein_coding	protein_coding	86.6687	86.1132	85.965	85.575	1	1	0.00272191	2.93833e-84	0.653068	0.653067	1_to_1	identical gene model		5;5;5	5;5;5	3	3											0	EFO_0005090	0.47563	0
Blood	ENSG00000189320	FAM180A	ENSG00000189320	ENSG00000189320	protein_coding	protein_coding	0.62	0.62	0.62	0.62	0	0			0	0	1_to_1	identical gene model		4;3;3;4	3;4;4;3	4	4	new_contig_added, diff_parts_same_contig										0	EFO_0004784	0.23894	0
Blood	ENSG00000189325	BNIP5	ENSG00000189325	ENSG00000189325	protein_coding	protein_coding	0.32871	0.326532	0.225	0.225	1	1	0.00273006	9.99467e-85	0	0	1_to_1	identical gene model		12	12	1	1			Variation, GRC Housekeeping	GRC Housekeeping							0	EFO_0001663	0.11087	0
Blood	ENSG00000189326	SPANXN4	ENSG00000189326	ENSG00000189326	protein_coding	protein_coding	2.11	2.09	2.11	2.09	0	0			0	0	1_to_1	identical gene model		3;2	2;3	2	2			Path Problem	Path Problem							0	EFO_0000311	0.0036958	0
Blood	ENSG00000189332	SLC25A51P4	ENSG00000189332	ENSG00000189332	transcribed_unprocessed_pseudogene	transcribed_unprocessed_pseudogene	0.53	0.525714	0.27	0.27	0	0			0.661111	0.661111	1_to_1	identical gene model		3;2;2;1	3;2;2;1	4	4	diff_parts_same_contig													0
Blood	ENSG00000189334	S100A14	ENSG00000189334	ENSG00000189334	protein_coding	protein_coding					0	0			1	1	1_to_1	identical gene model		4;4;4;5;4;3	4;4;5;3;4;4	6	6			GRC Housekeeping								0	EFO_0007985	0.13571	0
Blood	ENSG00000189337	KAZN	ENSG00000189337	ENSG00000189337	protein_coding	protein_coding	1.40333	1.39525	1.11	1.1	1	1	0.00273004	9.99467e-85	0.963127	0.963127	1_to_1	identical gene model		8;5;15;8;8;7;9;17;3	17;3;15;7;9;8;5;8;8	9	9	new_contig_added, diff_parts_same_contig		GRC Housekeeping, Localization Problem								0	EFO_0008328	0.30188	0
Blood	ENSG00000189339	SLC35E2B	ENSG00000189339	ENSG00000189339	protein_coding	protein_coding	15.2871	15.1484	14.33	14.2	1	1	0.00275584	5.33932e-82	0.983628	0.984805	1_to_1	exon_count_diff		6;5;17;7;18	7;10;9;3;5	5	5	new_contig_added, diff_parts_same_contig		Clone Problem	Clone Problem							0	EFO_0004340	0.2563	0
Blood	ENSG00000189343	RPS2P46	ENSG00000189343	ENSG00000189343	processed_pseudogene	processed_pseudogene	56.2129	55.9113	46.305	46.11	1	1	0.000385522	0.391277	0.439368	0.439661	1_to_1	identical gene model		1	1	1	1			Clone Problem, GRC Housekeeping, Localization Problem	Clone Problem										0
Blood	ENSG00000189348	FAM90A27P	ENSG00000189348	ENSG00000189348	transcribed_unprocessed_pseudogene	transcribed_unprocessed_pseudogene	0.36	0.36	0.36	0.36	0	0			0.5	0.5	1_to_1	identical gene model		4;3	4;3	2	2														0
Blood	ENSG00000189350	TOGARAM2	ENSG00000189350	ENSG00000189350	protein_coding	protein_coding	3.39585	3.37359	2.725	2.71	1	1	0.00272989	9.99467e-85	0.916971	0.916973	1_to_1	identical gene model		20;7;4;3;4;11;4	7;4;20;11;3;4;4	7	7											0	EFO_0006797	0.20473	0
Blood	ENSG00000189357	SPATA31D4	ENSG00000189357	ENSG00000189357	protein_coding	protein_coding	0.455	0.45	0.455	0.45	0	0			0.839506	0.839506	1_to_1	identical gene model		4	4	1	1											0	EFO_0009700	0.29034	0
Blood	ENSG00000189362	NEMP2	ENSG00000189362	ENSG00000189362	protein_coding	protein_coding	6.15702	6.11656	5.535	5.505	1	1	0.00307528	1.68854e-15	0.311698	0.311759	1_to_1	identical gene model		6;9;7;3;6;3	9;7;6;6;3;3	6	6											0	EFO_0006336	0.33443	0
Blood	ENSG00000189366	ALG1L1P	ENSG00000189366	ENSG00000189366	protein_coding	protein_coding	1.34636	1.33727	0.78	0.78	0	0			0.979237	0.979237	1_to_1	identical gene model		6;6	6;6	2	2											0	Orphanet_183707	0.048465	0
Blood	ENSG00000189367	KIAA0408	ENSG00000189367	ENSG00000189367	protein_coding	protein_coding	0.5475	0.550597	0.38	0.39	0	0			0.988683	0.988683	1_to_1	identical gene model		4;2;2;6;6	6;4;2;6;2	5	5											0	EFO_0004784	0.39183	0
Blood	ENSG00000189369	GSPT2	ENSG00000189369	ENSG00000189369	protein_coding	protein_coding	17.3882	17.2748	16.675	16.565	1	1	0.00272944	9.99467e-85	0	0	1_to_1	identical gene model		1	1	1	1	new_contig_added, diff_parts_same_contig		Path Problem, Gap	Path Problem							0	EFO_0003758;HP_0000750;HP_0001250	0.33262	0
Blood	ENSG00000189372		ENSG00000189372	ENSG00000189372	unprocessed_pseudogene	unprocessed_pseudogene					0	0					1_to_1	identical gene model		2	2	1	1			Localization Problem, Gap											0
Blood	ENSG00000189375	TBC1D28	ENSG00000189375	ENSG00000189375	protein_coding	protein_coding	0.482	0.48	0.45	0.45	0	0			0.729167	0.729167	1_to_1	identical gene model		9;10;3;4;7;2;2;4	10;9;7;2;2;4	8	6	diff_parts_same_contig		Clone Problem, GRC Housekeeping, Localization Problem	Clone Problem							0	EFO_0000389	0.0036958	0
Blood	ENSG00000189376	C8orf76	ENSG00000189376	ENSG00000189376	protein_coding	protein_coding	17.7951	17.6768	16.505	16.42	1	1	0.0027298	9.99467e-85	0.88968	0.889676	1_to_1	identical gene model		6;3;3;6;5;2;2	6;6;3;5;3;2;2	7	7				GRC Housekeeping							0	EFO_0004980	0.066209	0
Blood	ENSG00000189377	CXCL17	ENSG00000189377	ENSG00000189377	protein_coding	protein_coding	0.76125	0.7575	0.505	0.505	0	0			0.696795	0.696795	1_to_1	identical gene model		4;4	4;4	2	2	diff_parts_same_contig, new_contig_added										0	EFO_0004908	0.14616	0
Blood	ENSG00000189398	OR7E12P	ENSG00000189398	ENSG00000189398	unprocessed_pseudogene	unprocessed_pseudogene	0.86	0.8575	0.73	0.73	0	0			0.692308	0.692308	1_to_1	identical gene model		1	1	1	1														0
Blood	ENSG00000189401	OTUD6A	ENSG00000189401	ENSG00000189401	protein_coding	protein_coding	0.853333	0.85	0.96	0.96	0	0			0	0	1_to_1	identical gene model		1	1	1	1	diff_parts_same_contig		Gap								0	EFO_0000311	0.051741	0
Blood	ENSG00000189403	HMGB1	ENSG00000189403	ENSG00000189403	protein_coding	protein_coding	69.8314	69.3822	62.04	61.665	1	1	0.00272953	9.99467e-85	0.974745	0.974745	1_to_1	identical gene model		5;5;5;5;5;5;2;2	5;5;5;5;5;5;2;2	8	8											0	EFO_0004526	0.47458	0
Blood	ENSG00000189409	MMP23B	ENSG00000189409	ENSG00000189409	protein_coding	protein_coding	13.5369	14.2795	11.61	12.41	1	1	-0.035787	2.23944e-11	0.875731	0.873047	1_to_1	identical gene model	0.999696	8;7;4;3;6;2;4;3;5;6	3;8;6;7;6;4;5;4;2;3	10	10	new_contig_added		Clone Problem	Clone Problem							0	EFO_0004339	0.085826	0
Blood	ENSG00000189410	SH2D5	ENSG00000189410	ENSG00000189410	protein_coding	protein_coding					0	0			1	1	1_to_1	identical gene model		9;10;5;6;5;6;5	10;9;6;5;6;5;5	7	7			GRC Housekeeping, Localization Problem, Clone Problem								0	EFO_0008579	0.113	0
Blood	ENSG00000189419	SPATA41	ENSG00000189419	ENSG00000189419	lncRNA	lncRNA	0.773769	0.768962	0.685	0.68	1	1	0.00272994	9.99467e-85	0.755693	0.755693	1_to_1	identical gene model		2;2;2;2	2;2;2;2	4	4											0	HP_0100806	0.0022295	0
Blood	ENSG00000189420	ZFP92	ENSG00000189420	ENSG00000189420	protein_coding	protein_coding	3.09842	3.07803	3.06	3.05	1	1	0.00272962	9.99467e-85	0	0	1_to_1	identical gene model		4	4	1	1	diff_parts_same_contig, new_contig_added		Path Problem	Path Problem							0	MONDO_0011060	0.11676	0
Blood	ENSG00000189423	USP32P3	ENSG00000189423	ENSG00000189423	transcribed_unprocessed_pseudogene	transcribed_unprocessed_pseudogene	1.40365	1.39517	1.18	1.18	1	1	0.00272996	9.99467e-85	0.738137	0.738137	1_to_1	identical gene model		5;9;4;1;12	12;1;9;4;5	5	5			GRC Housekeeping, Localization Problem											0
Blood	ENSG00000189430	NCR1	ENSG00000189430	ENSG00000189430	protein_coding	protein_coding	5.43227	5.72996	4.205	4.445	1	1	-0.0501792	1.19721e-05	0.971305	0.970333	1_to_1	exon_count_diff		7;6;6;5;8;6;3;5	7;3;2;6;8;6;6;5	8	8	new_contig_added, diff_parts_same_contig		Variation, GRC Housekeeping	Variation, GRC Housekeeping							0	EFO_0007328	0.38349	0
Blood	ENSG00000189431	RASSF10	ENSG00000189431	ENSG00000189431	protein_coding	protein_coding	0.305862	0.304828	0.21	0.21	0	0			0	0	1_to_1	identical gene model		1	1	1	1											0	EFO_0000341	0.38379	0
Blood	ENSG00000189433	GJB4	ENSG00000189433	ENSG00000189433	protein_coding	protein_coding	0.573846	0.570769	0.4	0.395	0	0			0.14	0.14	1_to_1	identical gene model		2	2	1	1	diff_parts_same_contig		Clone Problem				1	Erythrokeratodermia variabilis et progressiva 2	3	known_molec_cause	0	Orphanet_317	0.72136	0
Blood	ENSG00000194297	RNU1-75P	ENSG00000194297	ENSG00000194297	snRNA	snRNA					0	0					1_to_1	identical gene model		1	1	1	1			Clone Problem, GRC Housekeeping											0
Blood	ENSG00000194717	MIR494	ENSG00000194717	ENSG00000194717	miRNA	miRNA					0	0					1_to_1	identical gene model		1	1	1	1			Variation	Variation							0	EFO_0003914	0.0014783	0
Blood	ENSG00000195024	RNU1-15P	ENSG00000195024	ENSG00000195024	snRNA	snRNA					0	0					1_to_1	identical gene model		1	1	1	1	diff_parts_same_contig													0
Blood	ENSG00000195401	Y_RNA	ENSG00000195401	ENSG00000195401	misc_RNA	misc_RNA					0	0					1_to_1	identical gene model		1	1	1	1				GRC Housekeeping										0
Blood	ENSG00000196071	OR2L13	ENSG00000196071	ENSG00000196071	protein_coding	protein_coding					0	0			1	1	1_to_1	identical gene model		3;3;2	3;2;3	3	3	diff_parts_same_contig										0	EFO_0000095;MONDO_0008170;EFO_0000349	0.18479	0
Blood	ENSG00000196072	BLOC1S2	ENSG00000196072	ENSG00000196072	protein_coding	protein_coding	9.05946	8.99682	7.5	7.45	1	1	0.0027296	9.99467e-85	0.972979	0.972979	1_to_1	identical gene model		3;5;4;3;5;4	5;4;5;4;3;3	6	6											0	EFO_0004530	0.12365	0
Blood	ENSG00000196074	SYCP2	ENSG00000196074	ENSG00000196074	protein_coding	protein_coding	1.5381	1.52873	1.18	1.17	0	0			0.996032	0.996032	1_to_1	identical gene model		45;44;8;5;33;4;6;8;3	44;45;8;33;8;4;6;3;5	9	9	new_contig_added, diff_parts_same_contig						1	Spermatogenic failure 1	3	known_molec_cause	0	EFO_0000279	0.48216	0
Blood	ENSG00000196081	ZNF724	ENSG00000196081	ENSG00000196081	protein_coding	protein_coding	0.74534	0.741152	0.47	0.47	1	1	0.00273	9.99467e-85	0.514956	0.514956	1_to_1	identical gene model		4;3;5	4;5;3	3	3	diff_parts_same_contig										0	EFO_0004274	0.017001	0
Blood	ENSG00000196083	IL1RAP	ENSG00000196083	ENSG00000196083	protein_coding	protein_coding	1.09419	1.08733	0.58	0.57	1	1	0.00272993	9.99467e-85	0.998605	0.998605	1_to_1	identical gene model		11;12;10;5;10;11;9;4;8;6;13;10;12;4;3;2;2;3;2	11;13;12;4;2;9;12;10;11;8;6;3;2;3;2;4;10;10;5	19	19											0	EFO_0008167	0.44928	0
Blood	ENSG00000196085	SMIM7P1	ENSG00000196085	ENSG00000196085	processed_pseudogene	processed_pseudogene					0	0					1_to_1	identical gene model		1	1	1	1														0
Blood	ENSG00000196090	PTPRT	ENSG00000196090	ENSG00000196090	protein_coding	protein_coding					0	0			1	1	1_to_1	identical gene model		31;31;31;31;32;32;30;2;24;31;25;5	31;31;31;31;32;30;32;24;31;25;5;2	12	12	new_contig_added, diff_parts_same_contig										0	EFO_0010750	0.40239	1			yes
Blood	ENSG00000196091	MYBPC1	ENSG00000196091	ENSG00000196091	protein_coding	protein_coding	1.462	1.452	0.97	0.97	0	0			0.921875	0.921875	1_to_1	identical gene model		32;31;27;30;29;29;30;28;29;5;5;3;3;31;9;29;6;5;7;2;32;7;29;4	7;28;30;32;31;27;29;5;31;5;29;29;29;30;32;29;7;4;6;3;2;5;3;9	24	24	new_contig_added, diff_parts_same_contig						1	Arthrogryposis, distal, type 1B;Lethal congenital contracture syndrome 4;Myopathy, congenital, with tremor	3;3;3	known_molec_cause;known_molec_cause;known_molec_cause	0	Orphanet_1146	0.73492	0
Blood	ENSG00000196092	PAX5	ENSG00000196092	ENSG00000196092	protein_coding	protein_coding	2.23033	2.21675	1.59	1.58	1	1	0.00272999	9.99467e-85	0.999202	0.999202	1_to_1	identical gene model		10;9;8;9;9;9;8;2;7;8;9;2;7;8;10;7;3;10	10;9;8;10;9;9;7;8;9;8;8;9;7;10;2;7;2;3	18	18							1	{Leukemia, acute lymphoblastic, susceptibility to, 3}	3	known_molec_cause	0	EFO_0010642	0.4872	1			yes
Blood	ENSG00000196096	SPAG16-DT	ENSG00000196096	ENSG00000196096	lncRNA	lncRNA	0.50033	0.496813	0.39	0.39	1	1	0.00273002	9.99467e-85	0	0	1_to_1	identical gene model		3	3	1	1	diff_parts_same_contig													0
Blood	ENSG00000196098	OR5K4	ENSG00000196098	ENSG00000196098	protein_coding	protein_coding	0.44	0.43	0.44	0.43	0	0			0	0	1_to_1	identical gene model		1	1	1	1											0	MONDO_0021637;EFO_0000349	0.18479	0
Blood	ENSG00000196099	OR6M1	ENSG00000196099	ENSG00000196099	protein_coding	protein_coding	0.53	0.53	0.53	0.53	0	0			0	0	1_to_1	identical gene model		1	1	1	1	diff_parts_same_contig										0	MONDO_0021637;EFO_0000182;EFO_1000044;EFO_0000349	0.18479	0
Blood	ENSG00000196104	SPOCK3	ENSG00000196104	ENSG00000196104	protein_coding	protein_coding	0.344	0.341	0.32	0.32	0	0			0.96791	0.96791	1_to_1	identical gene model		12;11;12;12;7;12;11;10;4;12;7;9;6;5;10;6;10;12;10;4;8;8;6;6;10;10	12;11;12;10;11;12;12;10;12;10;10;8;10;9;12;10;8;5;6;6;7;7;6;6;4;4	26	26	new_contig_added, diff_parts_same_contig		GRC Housekeeping								0	EFO_0004645;EFO_0004873	0.27873	0
Blood	ENSG00000196109	ZNF676	ENSG00000196109	ENSG00000196109	protein_coding	protein_coding	0.334	0.332	0.21	0.21	0	0			0.5	0.5	1_to_1	identical gene model		3;4;2	3;4;2	3	3			Variation	Variation							0	EFO_0004505	0.31157	0
Blood	ENSG00000196110	ZNF699	ENSG00000196110	ENSG00000196110	protein_coding	protein_coding	3.84537	3.8216	3.54	3.53	1	1	0.00272863	9.99467e-85	0.453227	0.453227	1_to_1	identical gene model		5;2;6	6;5;2	3	3							1	DEGCAGS syndrome	3	known_molec_cause	0	Orphanet_124	0.11827	0
Blood	ENSG00000196114	IFITM3P3	ENSG00000196114	ENSG00000196114	processed_pseudogene	processed_pseudogene	3.81742	3.7929	2.54	2.55	0	0			0	0	1_to_1	identical gene model		1	1	1	1	diff_parts_same_contig, new_contig_added		Variation, GRC Housekeeping	GRC Housekeeping										0
Blood	ENSG00000196115	ADAM5	ENSG00000196115	ENSG00000196115	transcribed_unitary_pseudogene	transcribed_unitary_pseudogene	0.44	0.44	0.44	0.44	0	0			0	0	1_to_1	identical gene model		14;16;14;15;4;5;5;16;15;5;6;4	16;16;14;5;14;15;4;15;6;5;5;4	12	12			Unknown	Unknown							0	EFO_0000279	0.10162	0
Blood	ENSG00000196116	TDRD7	ENSG00000196116	ENSG00000196116	protein_coding	protein_coding	47.3592	47.0414	43.18	42.95	1	1	0.00273005	9.99467e-85	0.0159039	0.0159039	1_to_1	identical gene model		17;2	17;2	2	2	diff_parts_same_contig						1	Cataract 36	3	known_molec_cause	0	MONDO_0011060	0.53866	0
Blood	ENSG00000196118	CFAP119	ENSG00000196118	ENSG00000196118	protein_coding	protein_coding	5.1781	5.14611	4.535	4.495	1	1	0.00273005	9.99467e-85	0.97254	0.97254	1_to_1	identical gene model		8;4;2;8;8;9;6;4;6;3;4;7	9;4;7;6;4;8;2;6;8;8;4;3	12	12	diff_parts_same_contig										0	Orphanet_370	0.179	0
Blood	ENSG00000196119	OR8A1	ENSG00000196119	ENSG00000196119	protein_coding	protein_coding	0.348	0.346	0.34	0.34	0	0			0.047619	0.047619	1_to_1	identical gene model		1;3;2;1	2;1;1;3	4	4											0	MONDO_0008170	0.18479	0
Blood	ENSG00000196123	MATCAP1	ENSG00000196123	ENSG00000196123	protein_coding	protein_coding	3.97721	3.95301	3.595	3.575	1	1	0.0027299	9.99467e-85	0.929088	0.929088	1_to_1	identical gene model		8;8;3;2;3;7;4;4;2;2;5;4	7;2;8;8;3;5;4;3;4;2;4;2	12	12	diff_parts_same_contig										0	EFO_0009270	0.13441	0
Blood	ENSG00000196126	HLA-DRB1	ENSG00000196126	ENSG00000196126	protein_coding	protein_coding	1091.93	1083.52	885.9	867.25	1	1	0.00462507	8.41729e-61	0.0384942	0.0393254	1_to_1	identical gene model		6	6	1	1		yes	Path Problem, Variation, GRC Housekeeping	Path Problem, Variation, GRC Housekeeping			1	{Multiple sclerosis, susceptibility to, 1};{Sarcoidosis, susceptibility to, 1}	3;3	known_molec_cause;known_molec_cause	0	EFO_0000685	0.44541	0
Blood	ENSG00000196131	VN1R2	ENSG00000196131	ENSG00000196131	protein_coding	protein_coding	0.86	0.855	0.86	0.855	0	0			0	0	1_to_1	identical gene model		1;2	1;2	2	2											0	OBI_1110021;EFO_0000544	0.0040654	0
Blood	ENSG00000196132	MYT1	ENSG00000196132	ENSG00000196132	protein_coding	protein_coding	1.06583	1.06083	0.755	0.75	0	0			0.909476	0.909476	1_to_1	identical gene model		23;16;23;3;16;3;25;17	3;17;16;23;23;16;25;3	8	8			GRC Housekeeping	GRC Housekeeping							0	EFO_0003756	0.33262	0
Blood	ENSG00000196136	SERPINA3	ENSG00000196136	ENSG00000196136	protein_coding	protein_coding	1.04	1.034	0.42	0.42	0	0			0.285714	0.285714	1_to_1	identical gene model		5;5;5;3;2;3;2;4;1	5;2;3;5;5;2;4;3;1	9	9	diff_parts_same_contig						1	Alpha-1-antichymotrypsin deficiency;Cerebrovascular disease, occlusive	3;3	known_molec_cause;known_molec_cause	0	EFO_0007937	0.26956	0
Blood	ENSG00000196139	AKR1C3	ENSG00000196139	ENSG00000196139	protein_coding	protein_coding	2.18362	2.17	1.525	1.515	1	1	0.00273002	9.99467e-85	0.986696	0.986696	1_to_1	identical gene model		9;9;6;3;5;6;2;2;9;3;6	6;6;5;6;9;9;9;3;3;2;2	11	11	new_contig_added, hg19_errors_corrected		Clone Problem	Clone Problem							0	EFO_0004908	0.34978	0
Blood	ENSG00000196141	SPATS2L	ENSG00000196141	ENSG00000196141	protein_coding	protein_coding	3.26527	3.24249	1.28	1.27	1	1	0.00273022	9.99467e-85	0.997368	0.997368	1_to_1	identical gene model		13;12;3;13;12;12;10;13;13;6;7;5;7;5;6;5;6;14;6;8;3;3;3;4;3;3;13	5;13;13;13;12;6;5;14;12;7;8;3;6;13;3;3;10;13;12;6;6;7;3;4;3;3	27	26											0	MONDO_0005090	0.47756	0
Blood	ENSG00000196143	OR11H13P	ENSG00000196143	ENSG00000196143	unprocessed_pseudogene	unprocessed_pseudogene	10.29	9.69333	2.18	2.16	0	0			0	0	1_to_1	identical gene model		1	1	1	1	diff_parts_same_contig		Path Problem, Gap, GRC Housekeeping	GRC Housekeeping, Path Problem	High Signal Region	High Signal Region								0
Blood	ENSG00000196150	ZNF250	ENSG00000196150	ENSG00000196150	protein_coding	protein_coding	5.95366	5.91817	5.24	5.22	1	1	0.00272975	9.99467e-85	0.857448	0.857448	1_to_1	identical gene model		6;6;7;3;3;6;7;5;7;6	6;7;7;6;6;5;6;7;3;3	10	10	new_contig_added, diff_parts_same_contig										0	Orphanet_3389	0.0035726	0
Blood	ENSG00000196151	WDSUB1	ENSG00000196151	ENSG00000196151	protein_coding	protein_coding	0.621149	0.617703	0.495	0.485	1	1	0.00273002	9.99467e-85	0.995914	0.995915	1_to_1	identical gene model	0.999665	7;11;11;10;11	7;11;11;11;10	5	5	diff_parts_same_contig, new_contig_added		Path Problem	Path Problem							0	EFO_0005192	0.39935	0
Blood	ENSG00000196152	ZNF79	ENSG00000196152	ENSG00000196152	protein_coding	protein_coding	1.14214	1.1354	0.995	0.99	1	1	0.00272998	9.99467e-85	0.981759	0.981759	1_to_1	identical gene model		5;6;5;3	6;5;3;5	4	4											0	EFO_0004309	0.18942	0
Blood	ENSG00000196154	S100A4	ENSG00000196154	ENSG00000196154	protein_coding	protein_coding	1448.77	1439.33	1250.92	1243.29	1	1	0.00271009	1.24076e-83	0.95643	0.95643	1_to_1	identical gene model		4;3;3;3;3;2	4;3;3;2;3;3	6	6			GRC Housekeeping								0	EFO_0005763	0.13281	0
Blood	ENSG00000196155	PLEKHG4	ENSG00000196155	ENSG00000196155	protein_coding	protein_coding	3.35036	3.32586	2.42	2.405	1	1	0.00273001	9.99467e-85	0.996068	0.996068	1_to_1	identical gene model		21;22;10;22;20;3;4;3;20;2;3;4;2;2;3	21;20;3;3;2;3;22;22;2;20;2;10;4;3;4	15	15	diff_parts_same_contig						0	Spinocerebellar ataxia 4	2	linakge_mapping	0	EFO_0009270	0.30067	0
Blood	ENSG00000196156	KRTAP4-3	ENSG00000196156	ENSG00000196156	protein_coding	protein_coding	0.700833	0.694167	0.5	0.495	0	0			0.0333333	0.0333333	1_to_1	identical gene model		1	1	1	1			Variation, GRC Housekeeping	Variation, GRC Housekeeping							0	EFO_0000181	0.18479	0
Blood	ENSG00000196159	FAT4	ENSG00000196159	ENSG00000196159	protein_coding	protein_coding	1.115	1.11	1.115	1.11	0	0			0.992587	0.992587	1_to_1	identical gene model		15;18;2;17	18;17;15;2	4	4	new_contig_added, diff_parts_same_contig						1	Hennekam lymphangiectasia-lymphedema syndrome 2;Van Maldergem syndrome 2	3;3	known_molec_cause;known_molec_cause	0	MONDO_0016256	0.75648	1			yes
Blood	ENSG00000196166	LINC03042	ENSG00000196166	ENSG00000196166	lncRNA	lncRNA	0.2	0.2	0.145	0.145	0	0			0.5	0.5	1_to_1	identical gene model		2;3;4	3;2;4	3	3											0	EFO_0000400	0.0028288	0
Blood	ENSG00000196167	COLCA1	ENSG00000196167	ENSG00000196167	lncRNA	lncRNA	0.258539	0.256404	0.21	0.21	1	1	0.00273004	9.99467e-85	0.869578	0.869578	1_to_1	identical gene model		2;2;2;2;2;2	2;2;2;2;2;2	6	6	diff_parts_same_contig										0	EFO_0000616	0.02546	0
Blood	ENSG00000196169	KIF19	ENSG00000196169	ENSG00000196169	protein_coding	protein_coding	2.89944	2.88186	2.31	2.29	1	1	0.00272991	9.99467e-85	0.660164	0.660164	1_to_1	identical gene model		11;20;12;2;2;13	13;20;2;11;12;2	6	6				Localization Problem							0	EFO_0009051	0.41578	0
Blood	ENSG00000196171	OR6K2	ENSG00000196171	ENSG00000196171	protein_coding	protein_coding	0.765	0.755	0.765	0.755	0	0			0	0	1_to_1	identical gene model		1	1	1	1			GRC Housekeeping								0	EFO_0004526	0.35101	0
Blood	ENSG00000196172	ZNF681	ENSG00000196172	ENSG00000196172	protein_coding	protein_coding	1.96899	1.95651	1.66	1.65	1	1	0.00272904	9.99467e-85	0.109269	0.109269	1_to_1	identical gene model		4;3;3	4;3;3	3	3	diff_parts_same_contig										0	EFO_1000566	0.16667	0
Blood	ENSG00000196177	ACADSB	ENSG00000196177	ENSG00000196177	protein_coding	protein_coding	12.4291	12.3497	11.56	11.51	1	1	0.00272943	9.99467e-85	0.348932	0.348932	1_to_1	identical gene model		11;10;4;2	10;11;4;2	4	4							1	2-methylbutyrylglycinuria	3	known_molec_cause	0	MONDO_0012392	0.77067	0
Blood	ENSG00000196182	STK40	ENSG00000196182	ENSG00000196182	protein_coding	protein_coding	42.5944	42.3408	40.06	39.885	1	1	0.00273634	9.99467e-85	0.987092	0.987092	1_to_1	identical gene model		9;12;11;11;3;5;5;6	9;12;11;11;5;5;6;3	8	8			Clone Problem								0	Orphanet_217563	0.071893	0
Blood	ENSG00000196183	RPS2P4	ENSG00000196183	ENSG00000196183	processed_pseudogene	processed_pseudogene	1.11372	1.10351	0.895	0.885	1	1	0.00273002	9.99467e-85	0.767773	0.767773	1_to_1	identical gene model		1	1	1	1														0
Blood	ENSG00000196184	OR10J1	ENSG00000196184	ENSG00000196184	protein_coding	protein_coding	0.452	0.446	0.4	0.4	0	0			0.25	0.25	1_to_1	identical gene model		1;1;2	2;1;1	3	3			Variation, GRC Housekeeping	Variation							0	EFO_0004749	0.23013	0
Blood	ENSG00000196187	TMEM63A	ENSG00000196187	ENSG00000196187	protein_coding	protein_coding	229.918	228.459	223.31	222.135	1	1	0.00275108	9.99467e-85	0.406502	0.406504	1_to_1	identical gene model		25;4;4;4;3;3;3;2;7	25;2;4;3;4;7;3;4;3	9	9	new_contig_added, diff_parts_same_contig						1	Leukodystrophy, hypomyelinating, 19, transient infantile	3	known_molec_cause	0	Orphanet_68356	0.63458	0
Blood	ENSG00000196188	CTSE	ENSG00000196188	ENSG00000196188	protein_coding	protein_coding	0.898424	0.890707	0.595	0.59	1	1	0.00623418	0.190058	0.868974	0.869779	1_to_1	identical gene model		9;8;3;2	9;8;2;3	4	4	new_contig_added, diff_parts_same_contig		Gap	Gap							0	EFO_0001663	0.11143	0
Blood	ENSG00000196189	SEMA4A	ENSG00000196189	ENSG00000196189	protein_coding	protein_coding	27.6911	27.5027	23.63	23.54	1	1	0.00272985	1.00309e-84	0.995524	0.995524	1_to_1	identical gene model		15;14;13;15;16;8;9;7;6;3;3;3;2;3;11;4	9;4;8;15;3;13;15;16;7;14;3;11;3;3;6;2	16	16			GRC Housekeeping				1	Cone-rod dystrophy 10;Retinitis pigmentosa 35	3;3	known_molec_cause;known_molec_cause	0	Orphanet_791	0.67838	0
Blood	ENSG00000196196	HRCT1	ENSG00000196196	ENSG00000196196	protein_coding	protein_coding	0.615	0.611667	0.61	0.605	0	0			0	0	1_to_1	identical gene model		1	1	1	1					High Signal Region						0	EFO_0006336	0.30153	0
Blood	ENSG00000196199	MPHOSPH8	ENSG00000196199	ENSG00000196199	protein_coding	protein_coding	132.171	131.312	128.955	128.28	1	1	0.00270549	1.69699e-82	0.367531	0.367527	1_to_1	identical gene model		14;3;5;3;3	14;3;3;5;3	5	5	diff_parts_same_contig				High Signal Region						0	EFO_0000637	0.073916	0
Blood	ENSG00000196204	RNF216P1	ENSG00000196204	ENSG00000196204	lncRNA	lncRNA	13.2888	13.207	12.5	12.43	1	1	0.00272935	9.99467e-85	0.936941	0.936941	1_to_1	identical gene model		5;6;4;7;6;5;2;2;2;3;5;5	7;5;3;6;5;5;5;6;4;2;2;2	12	12											0	EFO_0003758	0.0094243	0
Blood	ENSG00000196205	EEF1A1P5	ENSG00000196205	ENSG00000196205	processed_pseudogene	processed_pseudogene	431.127	428.365	313.2	311.345	1	1	0.00236434	1.50684e-62	0.83655	0.836518	1_to_1	identical gene model		1	1	1	1											0	EFO_0000311	0.0014783	0
Blood	ENSG00000196208	GREB1	ENSG00000196208	ENSG00000196208	protein_coding	protein_coding	1.84556	1.83148	0.43	0.43	0	0			0.955407	0.955407	1_to_1	identical gene model		32;10;11;33;6;16;9;2;4;3	3;33;10;6;11;32;2;9;16;4	10	10											0	EFO_0000731	0.46637	0
Blood	ENSG00000196209	SIRPB2	ENSG00000196209	ENSG00000196209	protein_coding	protein_coding	263.636	262.025	259.135	256.96	1	1	0.00273	9.99467e-85	0.551933	0.551935	1_to_1	identical gene model		5;4;5;8;7;4;3;2	8;7;5;5;4;3;4;2	8	8	new_contig_added, diff_parts_same_contig										0	EFO_0005243	0.29226	0
Blood	ENSG00000196214	ZNF766	ENSG00000196214	ENSG00000196214	protein_coding	protein_coding	4.06011	4.034	3.78	3.755	1	1	0.00272926	9.99467e-85	0.883667	0.883667	1_to_1	identical gene model		4;6;3;4;4;5;2;5;4	4;3;5;4;6;4;4;5;2	9	9	new_contig_added, diff_parts_same_contig										0	EFO_0009684	0.094376	0
Blood	ENSG00000196218	RYR1	ENSG00000196218	ENSG00000196218	protein_coding	protein_coding	5.19396	5.16208	3.68	3.66	1	1	0.00273006	9.99467e-85	0.977481	0.977481	1_to_1	identical gene model		105;106;9;3;2;49;6;19;2;10	106;105;2;49;19;2;10;6;9;3	10	10	diff_parts_same_contig						1	Central core disease;King-Denborough syndrome;Minicore myopathy with external ophthalmoplegia;Neuromuscular disease, congenital, with uniform type 1 fiber;{Malignant hyperthermia susceptibility 1}	3;3;3;3;3	known_molec_cause;known_molec_cause;known_molec_cause;known_molec_cause;known_molec_cause	1	EFO_0009071	0.84675	0
Blood	ENSG00000196220	SRGAP3	ENSG00000196220	ENSG00000196220	protein_coding	protein_coding	1.62975	1.6195	1.17	1.16	1	1	0.00273003	9.99467e-85	0.971657	0.971657	1_to_1	identical gene model		22;22;18;6;8;3;9;2;4;2;4;3;21	22;22;2;3;4;21;8;18;9;6;3;4;2	13	13	new_contig_added, diff_parts_same_contig										0	EFO_0007629	0.31097	1			yes
Blood	ENSG00000196224	KRTAP5-3	ENSG00000196224	ENSG00000196224	protein_coding	protein_coding	1.53	1.51	1.53	1.51	0	0			0	0	1_to_1	identical gene model		1	1	1	1			Clone Problem, Variation, GRC Housekeeping	Clone Problem, Variation, GRC Housekeeping							0	MONDO_0008170;EFO_0000673;EFO_0000181;EFO_0000349;EFO_0000519	0.18479	0
Blood	ENSG00000196227	FAM217B	ENSG00000196227	ENSG00000196227	protein_coding	protein_coding	1.45473	1.44645	0.6	0.595	1	1	0.00273	9.99467e-85	0.992559	0.992559	1_to_1	identical gene model		5;4;3;4	5;4;4;3	4	4	diff_parts_same_contig										0	EFO_0004875	0.18808	0
Blood	ENSG00000196228	SULT1C3	ENSG00000196228	ENSG00000196228	protein_coding	protein_coding					0	0					1_to_1	identical gene model		7	7	1	1			Path Problem	Path Problem							0	EFO_0009931	0.23383	0
Blood	ENSG00000196230	TUBB	ENSG00000196230	ENSG00000196230	protein_coding	protein_coding	42.647	42.3821	43.215	43.08	1	1	0.00274677	9.99467e-85	0.980092	0.980092	1_to_1	identical gene model		4;4;4;4	4;4;4;4	4	4			Path Problem, Variation, GRC Housekeeping	Path Problem, Variation, GRC Housekeeping			1	Cortical dysplasia, complex, with other brain malformations 6;Symmetric circumferential skin creases, congenital, 1	3;3	known_molec_cause;known_molec_cause	0	Orphanet_183506	0.71288	0
Blood	ENSG00000196233	LCOR	ENSG00000196233	ENSG00000196233	protein_coding	protein_coding	7.30011	7.25507	7.06	7.015	1	1	0.00273002	9.99467e-85	0.76478	0.764784	1_to_1	identical gene model		8;8;8;8;3;2;3;9;8;7;7;7;7;2;9;8;9;9;5;4;7;8;7;9;7;3;6;8;9	8;9;7;7;9;9;7;8;8;8;2;5;9;9;9;7;7;8;8;8;7;8;7;6;4;3;3;2;3	29	29											0	EFO_0004338	0.23264	0
Blood	ENSG00000196235	SUPT5H	ENSG00000196235	ENSG00000196235	protein_coding	protein_coding	41.5041	41.24	40.57	40.36	1	1	0.00276148	6.36404e-80	0.98707	0.98707	1_to_1	identical gene model		28;3;29;30;9;4;6;4;2;2;7;2;29;3;31;15;6;2;4;4	6;3;31;29;4;30;4;4;4;28;29;7;9;3;6;2;15;2;2;2	20	20	diff_parts_same_contig										0	EFO_0000764	0.59344	0
Blood	ENSG00000196236	XPNPEP3	ENSG00000196236	ENSG00000196236	protein_coding	protein_coding	9.16195	9.10397	8.69	8.62	1	1	0.00272948	9.99467e-85	0.464972	0.464972	1_to_1	identical gene model		10;3;11;3;3;2	3;3;2;11;10;3	6	6	diff_parts_same_contig		Clone Problem	Clone Problem			1	Nephronophthisis-like nephropathy 1	3	known_molec_cause	0	Orphanet_655	0.6568	0
Blood	ENSG00000196240	OR2T2	ENSG00000196240	ENSG00000196240	protein_coding	protein_coding					0	0			1	1	1_to_1	identical gene model		1;4;3	4;3;1	3	3	diff_parts_same_contig										0	EFO_0000349	0.18479	0
Blood	ENSG00000196242	OR2C3	ENSG00000196242	ENSG00000196242	protein_coding	protein_coding					0	0			1	1	1_to_1	identical gene model		3;3;4	3;3;4	3	3											0	MONDO_0008170;MONDO_0021637;EFO_0000349	0.18479	0
Blood	ENSG00000196243	LINC00615	ENSG00000196243	ENSG00000196243	lncRNA	lncRNA	0.35	0.34	0.35	0.34	0	0			0	0	1_to_1	identical gene model		5	5	1	1														0
Blood	ENSG00000196247	ZNF107	ENSG00000196247	ENSG00000196247	protein_coding	protein_coding	1.60856	1.59886	1.24	1.23	1	1	0.00272947	9.99467e-85	0.985789	0.985789	1_to_1	identical gene model		5;7;4;5;3;4	3;4;7;5;5;4	6	6											0	HP_0000545;EFO_0004207	0.11087	0
Blood	ENSG00000196248	OR10S1	ENSG00000196248	ENSG00000196248	protein_coding	protein_coding					0	0			1	1	1_to_1	identical gene model		1;1	1	2	1	diff_parts_same_contig										0	EFO_0000621	0.21332	0
Blood	ENSG00000196260	SFTA2	ENSG00000196260	ENSG00000196260	protein_coding	protein_coding	0.763333	0.763333	0.8	0.8	0	0			0.571429	0.571429	1_to_1	identical gene model		3;2;6	3;2;6	3	3			Variation, Path Problem, GRC Housekeeping	Variation, Path Problem, GRC Housekeeping							0	EFO_0007876	0.14494	0
Blood	ENSG00000196262	PPIA	ENSG00000196262	ENSG00000196262	protein_coding	protein_coding	176.665	175.534	165.29	164.315	1	1	0.0027805	1.35845e-79	0.967849	0.967848	1_to_1	identical gene model		6;6;4;5;4;6;3;6;3;5	4;3;6;5;4;6;5;6;3;6	10	10	diff_parts_same_contig, new_contig_added										0	EFO_0000764	0.62375	0
Blood	ENSG00000196263	ZNF471	ENSG00000196263	ENSG00000196263	protein_coding	protein_coding	1.11588	1.10824	0.27	0.265	0	0	0.00273002	9.99467e-85	0.963987	0.963987	1_to_1	identical gene model		5;5;4;2	5;5;2;4	4	4	diff_parts_same_contig						1	Oocyte maturation defect 12;Spermatogenic failure 64	3;3	known_molec_cause;known_molec_cause	0	EFO_0004533	0.29481	0
Blood	ENSG00000196266	OR10J3	ENSG00000196266	ENSG00000196266	polymorphic_pseudogene	polymorphic_pseudogene					0	0			1	1	1_to_1	identical gene model		1;1	1;1	2	2			GRC Housekeeping								0	MONDO_0008170;MONDO_0021637;EFO_0000673	0.18479	0
Blood	ENSG00000196267	ZNF836	ENSG00000196267	ENSG00000196267	protein_coding	protein_coding	13.8919	13.7978	12.19	12.12	1	1	0.00273044	9.99467e-85	0.908753	0.908753	1_to_1	identical gene model		3;5;4;5;2;3	2;5;3;5;4;3	6	6	diff_parts_same_contig										0	EFO_0000637	0.023661	0
Blood	ENSG00000196268	ZNF493	ENSG00000196268	ENSG00000196268	protein_coding	protein_coding	10.6158	10.541	9.83	9.78	1	1	0.00272915	9.99467e-85	0.822982	0.82298	1_to_1	identical gene model		4;2;4;4;5;3;2;1;1	5;2;4;4;3;4;1;2;1	9	9	diff_parts_same_contig										0	EFO_0000537	0.25774	0
Blood	ENSG00000196273	LINC00523	ENSG00000196273	ENSG00000196273	lncRNA	lncRNA	0.396667	0.393333	0.25	0.24	0	0			0.7	0.7	1_to_1	identical gene model		2;3;2;2;4;2;4;2;3;5	2;2;2;4;2;3;3;4;5;2	10	10											0	EFO_0000305	0.0097034	0
Blood	ENSG00000196274	Metazoa_SRP		ENSG00000196274		misc_RNA		3.455		3.6		0				0	hg38_spec_gene				1		1														0
Blood	ENSG00000196275	GTF2IRD2	ENSG00000196275	ENSG00000196275	protein_coding	protein_coding	13.3641	14.4064	12.91	13.88	1	1	-0.0922462	4.28231e-22	0.923698	0.903261	1_to_1	transcript_count_diff		16;16;3;4;15;5;2	16;17;17;7;2;2;5;3;2	7	9	new_contig_added		Path Problem	Gap, Path Problem							0	EFO_0005192	0.45298	0
Blood	ENSG00000196277	GRM7	ENSG00000196277	ENSG00000196277	protein_coding	protein_coding	0.326667	0.326667	0.19	0.19	0	0			0.5	0.5	1_to_1	identical gene model		10;11;10;8;5;12;5;5;5;8;3;7;13;2;11	5;5;10;13;11;11;10;12;5;3;8;7;5;8;2	15	15	new_contig_added, diff_parts_same_contig						1	Neurodevelopmental disorder with seizures, hypotonia, and brain abnormalities	3	known_molec_cause	0	MONDO_0030063	0.70782	0
Blood	ENSG00000196284	SUPT3H	ENSG00000196284	ENSG00000196284	protein_coding	protein_coding	1.3672	1.35762	1.08	1.07	1	1	0.00324197	3.37625e-09	0.984502	0.984515	1_to_1	identical gene model		5;11;13;3;12;9;9	12;11;9;13;5;9;3	7	7	diff_parts_same_contig		Variation, GRC Housekeeping	GRC Housekeeping							0	Orphanet_1452	0.38349	0
Blood	ENSG00000196289	BECN2	ENSG00000196289	ENSG00000196289	protein_coding	protein_coding	0.756	0.748	0.42	0.41	0	0			0	0	1_to_1	identical gene model		1	1	1	1											0	HP_0003040	0.23515	0
Blood	ENSG00000196290	NIF3L1	ENSG00000196290	ENSG00000196290	protein_coding	protein_coding	8.23727	8.18583	7.28	7.24	1	1	0.00272998	9.99467e-85	0.987045	0.987046	1_to_1	identical gene model		7;7;4;8;5;4;4;3;3;9	4;3;9;7;7;8;4;4;5;3	10	10											0	EFO_0004339	0.076655	0
Blood	ENSG00000196295	GARS1-DT	ENSG00000196295	ENSG00000196295	lncRNA	lncRNA	123.286	122.498	120.61	119.99	1	1	0.00272993	9.99467e-85	0.869535	0.869532	1_to_1	identical gene model		2;9;5;2;4;4;7;6;3;5;3;6;4;3;6;3;4;7;4;2;5;6;3;5;4;5;3;2;4;3;4;4;8;3;4;5;3;2;5;6;6;6	5;6;3;3;4;4;4;2;2;9;2;7;3;4;5;8;5;4;3;5;6;3;3;2;3;6;5;3;2;4;4;6;6;6;4;4;6;4;5;5;7;3	42	42											0	EFO_0005537	0.0036958	0
Blood	ENSG00000196296	ATP2A1	ENSG00000196296	ENSG00000196296	protein_coding	protein_coding	5.08595	5.05457	2.08	2.06	1	1	0.00273003	9.99467e-85	0.959112	0.959112	1_to_1	identical gene model		22;23;21;3;4;2;3;7;3	22;23;4;3;21;7;3;3;2	9	9							1	Brody myopathy	3	known_molec_cause	0	MONDO_0010977	0.75592	0
Blood	ENSG00000196301	HLA-DRB9	ENSG00000196301	ENSG00000196301	unprocessed_pseudogene	unprocessed_pseudogene	4.74692	4.71615	4.34	4.31	0	0			0	0	1_to_1	identical gene model		2	2	1	1			Path Problem, Variation, GRC Housekeeping	Path Problem, Variation, GRC Housekeeping							0	EFO_1000653;EFO_0004256	0.0036958	0
Blood	ENSG00000196302	GUSBP15	ENSG00000196302	ENSG00000196302	unprocessed_pseudogene	unprocessed_pseudogene					0	0			1	1	1_to_1	identical gene model		4	4	1	1			Path Problem, GRC Housekeeping, Variation, Unknown	Path Problem, GRC Housekeeping, Variation, Unknown	High Signal Region	High Signal Region					0	EFO_0000220	0.0036958	0
Blood	ENSG00000196305	IARS1	ENSG00000196305	ENSG00000196305	protein_coding	protein_coding	8.7536	8.69742	7.07	7.04	1	1	0.00272967	9.99467e-85	0.994712	0.994712	1_to_1	identical gene model		6;34;3;34;35;2;3;3;2;4;4;33	34;34;35;33;6;2;3;2;3;4;4;3	12	12							1	Growth retardation, impaired intellectual development, hypotonia, and hepatopathy	3	known_molec_cause	0	EFO_0009155	0.66495	0
Blood	ENSG00000196312	MFSD14CP	ENSG00000196312	ENSG00000196312	transcribed_unprocessed_pseudogene	transcribed_unprocessed_pseudogene	30.5686	30.3563	29.685	29.5	1	1	0.00270929	1.31426e-82	0.371653	0.37165	1_to_1	identical gene model		5;4;5;5;3;5;8;7;4;5	7;5;5;8;4;5;5;5;3;4	10	10											0	EFO_0005537	0.0036958	0
Blood	ENSG00000196313	POM121	ENSG00000196313	ENSG00000196313	protein_coding	protein_coding	11.5126	11.3884	11.45	11.32	1	1	0.00942526	2.30693e-21	0.95997	0.959555	1_to_1	identical gene model	0.999988	13;16;13;14;14	16;14;14;13;13	5	5	new_contig_added, diff_parts_same_contig		Path Problem	Path Problem							0	EFO_0000764;EFO_0007328	0.54092	0
Blood	ENSG00000196323	ZBTB44	ENSG00000196323	ENSG00000196323	protein_coding	protein_coding	4.95996	4.92736	4.67	4.59	1	1	0.00272942	9.99467e-85	0.990849	0.990849	1_to_1	identical gene model		8;10;11;2;6;6;4;2;5;6	8;11;6;6;10;6;5;2;4;2	10	10											0	EFO_0010701	0.19508	0
Blood	ENSG00000196329	GIMAP5	ENSG00000196329	ENSG00000196329	protein_coding	protein_coding	57.7389	57.365	54.15	53.89	1	1	0.00272973	9.99467e-85	0.958961	0.958961	1_to_1	identical gene model		3;4;2;2;2;3;4	4;3;2;2;4;2;3	7	7	diff_parts_same_contig						1	Portal hypertension, noncirrhotic, 2	3	known_molec_cause	0	EFO_0000666	0.45256	0
Blood	ENSG00000196335	STK31	ENSG00000196335	ENSG00000196335	protein_coding	protein_coding	0.351136	0.348636	0.155	0.15	0	0			0.93178	0.93178	1_to_1	identical gene model		24;24;23;7;23;6;7;5;15;8;4;5;4	7;24;7;15;23;5;24;4;6;23;4;5;8	13	13	diff_parts_same_contig										0	EFO_0004875	0.25851	0
Blood	ENSG00000196337	CGB7	ENSG00000196337	ENSG00000196337	protein_coding	protein_coding	0.226	0.224	0.23	0.23	0	0			0.410714	0.410714	1_to_1	identical gene model		3;5;5	3;5;5	3	3	diff_parts_same_contig		Missing sequence	Missing sequence							0	EFO_0009270	0.079238	0
Blood	ENSG00000196338	NLGN3	ENSG00000196338	ENSG00000196338	protein_coding	protein_coding	0.326025	0.325562	0.29	0.29	1	1	0.00273004	9.99467e-85	0.996633	0.996633	1_to_1	identical gene model		8;7;5;5;6;8	6;8;8;7;5;5	6	6	diff_parts_same_contig		Gap				1	{Asperger syndrome susceptibility, X-linked 1};{Autism susceptibility, X-linked 1}	3;3	known_molec_cause;known_molec_cause	0	EFO_0003758	0.56958	0
Blood	ENSG00000196341	OR8D1	ENSG00000196341	ENSG00000196341	protein_coding	protein_coding					0	0			1	1	1_to_1	identical gene model		1;3;4	3;4;1	3	3	diff_parts_same_contig		Variation	Variation							0	MONDO_0008170	0.18479	0
Blood	ENSG00000196344	ADH7	ENSG00000196344	ENSG00000196344	protein_coding	protein_coding					0	0					1_to_1	identical gene model		9;9;5;9;10;2	9;9;10;2;9;5	6	6											0	EFO_0007937	0.31291	0
Blood	ENSG00000196345	ZKSCAN7	ENSG00000196345	ENSG00000196345	protein_coding	protein_coding	0.886565	0.880916	0.66	0.66	1	1	0.00273002	9.99467e-85	0.9903	0.9903	1_to_1	identical gene model		6;6;5;4;6;6;6;4	6;6;6;6;5;6;4;4	8	8			Clone Problem	Clone Problem							0	EFO_0008255	0.088957	0
Blood	ENSG00000196350	ZNF729	ENSG00000196350	ENSG00000196350	protein_coding	protein_coding	0.545	0.5425	0.26	0.26	0	0			0	0	1_to_1	identical gene model		4	4	1	1	new_contig_added, diff_parts_same_contig		Variation	Variation							0	EFO_0006527;EFO_0004530	0.22739	0
Blood	ENSG00000196352	CD55	ENSG00000196352	ENSG00000196352	protein_coding	protein_coding	20.6576	20.5261	19.29	19.16	1	1	0.00267701	1.89666e-68	0.995219	0.995217	1_to_1	exon_count_diff		11;8;10;10;9;9;8;7;6;8;5;8;11;11	10;9;11;10;11;10;11;8;8;7;6;8;8;5	14	14							1	Complement hyperactivation, angiopathic thrombosis, and protein-losing enteropathy;[Blood group Cromer]	3;3	known_molec_cause;known_molec_cause	0	HP_0002243	0.60469	0
Blood	ENSG00000196353	CPNE4	ENSG00000196353	ENSG00000196353	protein_coding	protein_coding	0.197143	0.197143	0.15	0.15	0	0			0.925346	0.925346	1_to_1	identical gene model		16;17;2;3;5;4;5;19;20;17;2;3;14;16	2;16;16;20;14;2;17;19;17;5;3;4;5;3	14	14											0	EFO_0004340	0.46687	0
Blood	ENSG00000196357	ZNF565	ENSG00000196357	ENSG00000196357	protein_coding	protein_coding	0.749895	0.745474	0.37	0.37	1	1	0.00273002	9.99467e-85	0.986465	0.986465	1_to_1	identical gene model		5;5;5;6;3;2;4	5;5;5;4;6;2;3	7	7	new_contig_added, diff_parts_same_contig										0	EFO_0004312	0.14329	0
Blood	ENSG00000196358	NTNG2	ENSG00000196358	ENSG00000196358	protein_coding	protein_coding	66.0555	65.6314	54.365	54.105	1	1	0.0027737	9.99467e-85	0.478835	0.478838	1_to_1	identical gene model		7;8;2;2	7;8;2;2	4	4	new_contig_added, diff_parts_same_contig						1	Neurodevelopmental disorder with behavioral abnormalities, absent speech, and hypotonia	3	known_molec_cause	0	EFO_0010658	0.72493	0
Blood	ENSG00000196361	ELAVL3	ENSG00000196361	ENSG00000196361	protein_coding	protein_coding	1.70667	1.66833	0.275	0.27	0	0			0.657407	0.657407	1_to_1	identical gene model		7;7;3;2	7;7;3;2	4	4	new_contig_added, diff_parts_same_contig		GRC Housekeeping	GRC Housekeeping							0	EFO_0006336	0.12417	0
Blood	ENSG00000196363	WDR5	ENSG00000196363	ENSG00000196363	protein_coding	protein_coding	55.7655	55.4044	56.37	56.06	1	1	0.00273915	9.99467e-85	0.0949464	0.0949491	1_to_1	identical gene model		14;6;3	3;6;14	3	3	new_contig_added, diff_parts_same_contig										0	EFO_0000304	0.26463	0
Blood	ENSG00000196364	PRSS29P	ENSG00000196364	ENSG00000196364	transcribed_unprocessed_pseudogene	transcribed_unprocessed_pseudogene	0.222	0.22	0.23	0.23	0	0			0	0	1_to_1	identical gene model		4;4	4;4	2	2	diff_parts_same_contig		Clone Problem, Variation	Clone Problem, Variation							0	OBI_1110021;EFO_0000544	0.081038	0
Blood	ENSG00000196365	LONP1	ENSG00000196365	ENSG00000196365	protein_coding	protein_coding	8.46582	8.41331	7.78	7.71	1	1	0.00272949	9.99467e-85	0.994873	0.994873	1_to_1	identical gene model		18;18;19;4;4;16;4;4;5;2;18;2;18;4;19	18;16;18;19;18;19;18;4;5;4;4;4;4;2;2	15	15	diff_parts_same_contig						1	CODAS syndrome	3	known_molec_cause	1	MONDO_0010879	0.82431	0
Blood	ENSG00000196366	C9orf163	ENSG00000196366	ENSG00000196366	lncRNA	lncRNA					0	0			1	1	1_to_1	identical gene model		1;1	1;1	2	2											0	EFO_0000616	0.011087	0
Blood	ENSG00000196367	TRRAP	ENSG00000196367	ENSG00000196367	protein_coding	protein_coding	8.89577	8.84117	8.8	8.74	1	1	0.00272928	9.99467e-85	0.979574	0.979575	1_to_1	identical gene model		71;72;27;5;70;73;5;4;6;71	5;71;72;71;73;70;27;4;5;6	10	10							1	?Deafness, autosomal dominant 75;Developmental delay with or without dysmorphic facies and autism	3;3	known_molec_cause;known_molec_cause	0	MONDO_0032760	0.77131	1			yes
Blood	ENSG00000196368	NUDT11	ENSG00000196368	ENSG00000196368	protein_coding	protein_coding	1.23604	1.22829	0.99	0.98	1	1	0.00273003	9.99467e-85	0.0459446	0.0459446	1_to_1	identical gene model		2	2	1	1	diff_parts_same_contig, new_contig_added		Path Problem, Gap	Path Problem							0	EFO_0007355	0.27192	0
Blood	ENSG00000196369	SRGAP2B	ENSG00000196369	ENSG00000196369	pseudogene	protein_coding	6.87914	5.03171	6.15	4.8	1	1	-2.47984	3.12814e-91	0.870261	0.838299	1_to_1	transcript_count_diff		2;5;4;2	10;10;7;5;2;2;2	4	7	new_contig_added		Localization Problem, Missing sequence, Gap, Path Problem, Variation, Clone Problem, GRC Housekeeping	Localization Problem, Gap, Missing sequence, Clone Problem, Path Problem	High Signal Region									0
Blood	ENSG00000196371	FUT4	ENSG00000196371	ENSG00000196371	protein_coding	protein_coding	12.3824	12.3057	11.99	11.9	1	1	0.00270999	1.02431e-80	0.12236	0.122357	1_to_1	identical gene model		1	1	1	1	diff_parts_same_contig										0	EFO_0000616	0.10811	0
Blood	ENSG00000196372	ASB13	ENSG00000196372	ENSG00000196372	protein_coding	protein_coding	1.38017	1.37191	1.045	1.035	1	1	0.00273003	9.99467e-85	0.991795	0.991795	1_to_1	identical gene model		6;7;5;2;3	6;3;7;5;2	5	5			Gap	Gap, GRC Housekeeping							0	EFO_0004713	0.23102	0
Blood	ENSG00000196376	SLC35F1	ENSG00000196376	ENSG00000196376	protein_coding	protein_coding					0	0			1	1	1_to_1	identical gene model		8;7	8;7	2	2	new_contig_added, diff_parts_same_contig										0	EFO_0004351	0.38412	0
Blood	ENSG00000196378	ZNF34	ENSG00000196378	ENSG00000196378	protein_coding	protein_coding	0.868809	0.863617	0.56	0.56	1	1	0.00346216	5.37507e-06	0.973552	0.973578	1_to_1	identical gene model		6;6;4;4;5	6;6;4;4;5	5	5	diff_parts_same_contig										0	MONDO_0005148	0.17523	0
Blood	ENSG00000196381	ZNF781	ENSG00000196381	ENSG00000196381	protein_coding	protein_coding	1.73016	1.71874	0.98	0.975	1	1	0.00273039	9.99467e-85	0.756493	0.756607	1_to_1	identical gene model		4;4;5;4	4;5;4;4	4	4											0	EFO_0004713	0.1898	0
Blood	ENSG00000196383	OR4Q2	ENSG00000196383	ENSG00000196383	polymorphic_pseudogene	polymorphic_pseudogene	0.376667	0.373333	0.29	0.28	0	0			0.25	0.25	1_to_1	identical gene model		3;3	3;3	2	2			Variation	Variation										0
Blood	ENSG00000196387	ZNF140	ENSG00000196387	ENSG00000196387	protein_coding	protein_coding	3.76192	3.73801	3.355	3.33	1	1	0.00272997	9.99467e-85	0.982765	0.98282	1_to_1	identical gene model		6;5;6;6;4;3;5;5;6;4	5;6;4;4;5;6;5;6;6;3	10	10	diff_parts_same_contig	yes	Gap	Clone Problem, Gap							0	EFO_1000044	0.13942	0
Blood	ENSG00000196388	INCA1	ENSG00000196388	ENSG00000196388	protein_coding	protein_coding	0.598889	0.597778	0.62	0.62	0	0			0.9959	0.9959	1_to_1	identical gene model		8;8;8;7	8;8;8;7	4	4											0	EFO_0004695	0.092881	0
Blood	ENSG00000196390		ENSG00000196390	ENSG00000196390	processed_pseudogene	processed_pseudogene	1.46	1.452	1.26	1.255	0	0			0	0	1_to_1	identical gene model		1	1	1	1														0
Blood	ENSG00000196391	ZNF774	ENSG00000196391	ENSG00000196391	protein_coding	protein_coding	0.623403	0.621519	0.48	0.48	1	1	0.00273	9.99467e-85	0.0775675	0.0775675	1_to_1	identical gene model		4;5;3;3;5	4;5;3;5;3	5	5	diff_parts_same_contig										0	EFO_0004308	0.15421	0
Blood	ENSG00000196395		ENSG00000196395	ENSG00000196395	unprocessed_pseudogene	unprocessed_pseudogene					0	0					1_to_1	identical gene model		3	3	1	1	new_contig_added		Path Problem, Gap	Path Problem										0
Blood	ENSG00000196396	PTPN1	ENSG00000196396	ENSG00000196396	protein_coding	protein_coding	8.88348	8.82935	8.99	8.93	1	1	0.00272902	1.01497e-84	0.963758	0.963758	1_to_1	identical gene model		10;9	9;10	2	2	new_contig_added, diff_parts_same_contig						1	{Insulin resistance, susceptibility to}	3	known_molec_cause	0	EFO_0004842	0.32391	0
Blood	ENSG00000196403	OR10D1P	ENSG00000196403	ENSG00000196403	unprocessed_pseudogene	unprocessed_pseudogene	0.871667	0.866667	0.65	0.645	0	0			0	0	1_to_1	identical gene model		1	1	1	1	diff_parts_same_contig													0
Blood	ENSG00000196405	EVL	ENSG00000196405	ENSG00000196405	protein_coding	protein_coding	640.984	636.884	593.895	588.735	1	1	0.00272407	9.99467e-85	0.870427	0.870426	1_to_1	identical gene model		14;14;11;5;4;3;7;4;9;13;5;3;8;4;6;5;3;2;2;3;2;6;8;3	14;11;5;2;4;5;14;4;7;13;3;6;3;8;4;8;9;3;3;5;2;6;3;2	24	24	diff_parts_same_contig, new_contig_added										0	EFO_0004527	0.21911	0
Blood	ENSG00000196406	SPANXD	ENSG00000196406	ENSG00000196406	protein_coding	protein_coding					0	0					1_to_1	identical gene model	0.998767	2	2	1	1	new_contig_added, diff_parts_same_contig		Path Problem	Path Problem							0	EFO_0000311	0.0014783	0
Blood	ENSG00000196407	THEM5	ENSG00000196407	ENSG00000196407	protein_coding	protein_coding	3.85842	3.83282	2.73	2.72	1	1	0.00272992	9.99467e-85	0.0158002	0.0158002	1_to_1	identical gene model		6;3	6;3	2	2	diff_parts_same_contig		GRC Housekeeping								0	EFO_0005091	0.20433	0
Blood	ENSG00000196408	NOXO1	ENSG00000196408	ENSG00000196408	protein_coding	protein_coding	1.33944	1.32958	1.11	1.11	0	0			0.9132	0.9132	1_to_1	identical gene model		8;8;8;3;8;6;2	8;8;2;8;8;3;6	7	7	diff_parts_same_contig		Clone Problem	Clone Problem							0	EFO_0004995	0.26547	0
Blood	ENSG00000196411	EPHB4	ENSG00000196411	ENSG00000196411	protein_coding	protein_coding	2.62957	2.61333	1.955	1.945	1	1	0.00273009	9.99467e-85	0.998022	0.998021	1_to_1	identical gene model		17;16;3;9;6;16;5;2;3;14	17;16;14;16;2;6;3;9;5;3	10	10	diff_parts_same_contig		Clone Problem, Variation, Path Problem	Clone Problem, Variation, Path Problem			1	Capillary malformation-arteriovenous malformation 2;Lymphatic malformation 7	3;3	known_molec_cause;known_molec_cause	1	Orphanet_137667	0.82465	0
Blood	ENSG00000196415	PRTN3	ENSG00000196415	ENSG00000196415	protein_coding	protein_coding	3.88491	3.85515	1.77	1.76	1	1	0.00272976	9.99467e-85	0.913183	0.913183	1_to_1	identical gene model		5;4	5;4	2	2	new_contig_added, diff_parts_same_contig		GRC Housekeeping	GRC Housekeeping							0	EFO_0007937	0.25616	0
Blood	ENSG00000196417	ZNF765	ENSG00000196417	ENSG00000196417	protein_coding	protein_coding	8.82801	8.77288	7.62	7.56	1	1	0.00289903	3.75586e-57	0.194665	0.194738	1_to_1	identical gene model		4;3;8;3;5;4;6;7	3;8;4;5;3;4;6;7	8	8	diff_parts_same_contig		Variation	Variation							0	EFO_0003884	0.0078055	0
Blood	ENSG00000196418	ZNF124	ENSG00000196418	ENSG00000196418	protein_coding	protein_coding	6.98047	6.93643	6.46	6.41	1	1	0.0027292	9.99467e-85	0.714474	0.714474	1_to_1	identical gene model		4;4;3;4;4;4	4;3;4;4;4;4	6	6											0	GO_0006306	0.20278	0
Blood	ENSG00000196419	XRCC6	ENSG00000196419	ENSG00000196419	protein_coding	protein_coding	25.1815	25.0272	23.03	22.895	1	1	0.00272944	9.99467e-85	0.997777	0.997777	1_to_1	identical gene model		12;13;13;11;13;12;3;3	12;3;13;13;12;13;11;3	8	8			Clone Problem	Clone Problem							0	EFO_0000764	0.50489	0
Blood	ENSG00000196420	S100A5	ENSG00000196420	ENSG00000196420	protein_coding	protein_coding	1.93087	1.91981	1.615	1.605	1	1	0.00273003	9.99467e-85	0.814613	0.814613	1_to_1	identical gene model		3;4	4;3	2	2			GRC Housekeeping								0	EFO_0005091	0.15935	0
Blood	ENSG00000196421	C20orf204	ENSG00000196421	ENSG00000196421	protein_coding	protein_coding	0.972803	0.970336	0.6	0.6	1	1	0.00273007	9.99467e-85	0.809122	0.809122	1_to_1	identical gene model		2;3;4;2;4	4;3;4;2;2	5	5											0	HP_0002619	0.078034	0
Blood	ENSG00000196422	PPP1R26	ENSG00000196422	ENSG00000196422	protein_coding	protein_coding	0.944	0.93825	0.595	0.595	0	0	0.00273003	9.99467e-85	0.998135	0.998135	1_to_1	identical gene model		4;3;3;3;4;1;5	4;3;5;4;3;3;1	7	7											0	EFO_0010978	0.28987	0
Blood	ENSG00000196427	NBPF4	ENSG00000196427	ENSG00000196427	protein_coding	protein_coding	0.282766	0.280851	0.2	0.2	0	0			0.8338	0.8338	1_to_1	identical gene model		15;16	16;15	2	2	diff_parts_same_contig		Variation, Clone Problem, GRC Housekeeping	Variation							0	EFO_0004833	0.076781	0
Blood	ENSG00000196428	TSC22D2	ENSG00000196428	ENSG00000196428	protein_coding	protein_coding	9.85043	9.79018	8.95	8.895	1	1	0.00272918	9.99467e-85	0.547314	0.547314	1_to_1	identical gene model		4;2;3;2;5;2	4;2;3;5;2;2	6	6	diff_parts_same_contig										0	EFO_0004584	0.2924	0
Blood	ENSG00000196431	CRYBA4	ENSG00000196431	ENSG00000196431	protein_coding	protein_coding	0.666087	0.663478	0.53	0.53	0	0			0.748496	0.748496	1_to_1	identical gene model		6;5	6;5	2	2	diff_parts_same_contig		Clone Problem	Clone Problem			1	Cataract 23	3	known_molec_cause	0	MONDO_0011060	0.71844	0
Blood	ENSG00000196433	ASMT	ENSG00000196433	ENSG00000196433	protein_coding	protein_coding	1.7641		0.63		1	0			0.825896	1	1_to_1	identical gene model	0.5	16;14;18;4;4	18;16;14;4;4	5	5											0	EFO_0000571	0.21465	0
Blood	ENSG00000196436	NPIPB15	ENSG00000196436	ENSG00000196436	protein_coding	protein_coding	12.4123	12.3225	10.99	10.92	1	1	0.00273025	9.99467e-85	0.334701	0.334701	1_to_1	identical gene model		7;1	7;1	2	2											0	EFO_0008111	0.14214	0
Blood	ENSG00000196437	ZNF569	ENSG00000196437	ENSG00000196437	protein_coding	protein_coding	0.922213	0.91634	0.69	0.68	1	1	0.00273003	9.99467e-85	0.962477	0.962477	1_to_1	identical gene model		6;5;2;9;4;5;5;4	5;6;9;2;4;4;5;5	8	8	diff_parts_same_contig										0	EFO_0000181	0.07447	0
Blood	ENSG00000196440	ARMCX4	ENSG00000196440	ENSG00000196440	protein_coding	protein_coding	2.5444	2.52927	2.14	2.13	1	1	0.00225492	7.393e-10	0.813607	0.813567	1_to_1	identical gene model	0.999995	13;2;4;5;16;13;11;13;2;8	16;4;2;5;11;13;8;13;13;2	10	10	diff_parts_same_contig, new_contig_added		Path Problem, Localization Problem, Gap	Path Problem		High Signal Region					0	EFO_0004616	0.10745	0
Blood	ENSG00000196449	YRDC	ENSG00000196449	ENSG00000196449	protein_coding	protein_coding	29.2554	29.0631	29.05	28.865	1	1	0.0027298	9.99467e-85	0.107045	0.107045	1_to_1	identical gene model		5	5	1	1			Clone Problem				1	Galloway-Mowat syndrome 10	3	known_molec_cause	0	MONDO_0002038	0.16623	0
Blood	ENSG00000196453	ZNF777	ENSG00000196453	ENSG00000196453	protein_coding	protein_coding	29.655	29.4572	28.955	28.74	1	1	0.00272943	9.99467e-85	0	0	1_to_1	identical gene model		6	6	1	1	diff_parts_same_contig										0	EFO_0004526	0.40612	0
Blood	ENSG00000196455	PIK3R4	ENSG00000196455	ENSG00000196455	protein_coding	protein_coding	14.4967	14.4041	14.4	14.31	1	1	0.00277608	2.2325e-81	0.649099	0.649106	1_to_1	identical gene model		20;3;4;5;3;5;4;6	20;3;5;6;5;4;4;3	8	8	new_contig_added, diff_parts_same_contig										0	MONDO_0100096	0.46197	0
Blood	ENSG00000196456	ZNF775	ENSG00000196456	ENSG00000196456	protein_coding	protein_coding	13.9556	13.8654	13.99	13.81	1	1	0.00272974	9.99467e-85	0.46227	0.46227	1_to_1	identical gene model		3;3;3	3;3;3	3	3	diff_parts_same_contig, new_contig_added										0	EFO_0004573	0.20786	0
Blood	ENSG00000196458	ZNF605	ENSG00000196458	ENSG00000196458	protein_coding	protein_coding	2.43625	2.59893	1.82	2.05	1	1	-0.0195798	2.96899e-08	0.863795	0.862169	1_to_1	identical gene model		4;5;3;5;3;2	5;5;4;3;3;2	6	6		yes		Clone Problem							0	EFO_0004527	0.27475	0
Blood	ENSG00000196459	TRAPPC2	ENSG00000196459	ENSG00000196459	protein_coding	protein_coding	6.13863	6.10213	5.67	5.63	1	1	0.00272932	9.99467e-85	0.95513	0.95513	1_to_1	identical gene model		5;3;6;6;2;5;4;4	5;6;6;3;4;2;4;5	8	8							1	Spondyloepiphyseal dysplasia tarda	3	known_molec_cause	0	Orphanet_93284	0.76977	0
Blood	ENSG00000196460	RFX8	ENSG00000196460	ENSG00000196460	protein_coding	protein_coding	0.528846	0.525577	0.345	0.34	0	0			0.866217	0.866217	1_to_1	identical gene model		12;14;6;3;15;12	12;14;15;12;3;6	6	6	diff_parts_same_contig, new_contig_added		Path Problem	Path Problem							0	EFO_0004535	0.34088	0
Blood	ENSG00000196465	MYL6B	ENSG00000196465	ENSG00000196465	protein_coding	protein_coding	4.82747	4.79387	3.2	3.19	1	1	0.00272997	9.99467e-85	0.955988	0.955988	1_to_1	identical gene model		5;2;4;6;2;5;8;3;2;8;7	7;8;5;2;8;5;6;2;3;4;2	11	11	diff_parts_same_contig										0	EFO_0000182	0.076487	0
Blood	ENSG00000196466	ZNF799	ENSG00000196466	ENSG00000196466	protein_coding	protein_coding	1.133	1.12608	1.025	1.02	1	1	0.00272999	9.99467e-85	0.942663	0.942663	1_to_1	identical gene model		4;4;3;5	4;4;3;5	4	4											0	EFO_0004696	0.35464	0
Blood	ENSG00000196468	FGF16	ENSG00000196468	ENSG00000196468	protein_coding	protein_coding	0.89	0.414	0.81	0.34	0	0			0	0	1_to_1	exon_count_diff		2	3	1	1	new_contig_added		Gap, Path Problem, Localization Problem	Gap, Path Problem, Localization Problem			1	Metacarpal 4-5 fusion	3	known_molec_cause	0	Orphanet_2498	0.68039	0
Blood	ENSG00000196470	SIAH1	ENSG00000196470	ENSG00000196470	protein_coding	protein_coding	3.09452	3.07437	2.68	2.65	1	1	0.00272985	9.99467e-85	0.98738	0.98738	1_to_1	identical gene model		2;1;2;3;2;3;7;2	2;7;2;1;2;3;2;3	8	8							1	Buratti-Harel syndrome	3	known_molec_cause	0	EFO_0010642	0.26721	0
Blood	ENSG00000196472		ENSG00000196472	ENSG00000196472	transcribed_unprocessed_pseudogene	transcribed_unprocessed_pseudogene	0.945714	0.939048	0.77	0.76	0	0			0.711111	0.711111	1_to_1	identical gene model		1	1	1	1	diff_parts_same_contig													0
Blood	ENSG00000196475	GK2	ENSG00000196475	ENSG00000196475	protein_coding	protein_coding	0.845	0.84	0.845	0.84	0	0			0	0	1_to_1	identical gene model		1	1	1	1											0	HP_0000545	0.34697	0
Blood	ENSG00000196476	C20orf96	ENSG00000196476	ENSG00000196476	protein_coding	protein_coding	0.97	0.963571	0.72	0.72	1	1	0.00273001	9.99467e-85	0.970326	0.970326	1_to_1	identical gene model		11;9;11	11;9;11	3	3	diff_parts_same_contig		Clone Problem	Clone Problem							0	EFO_0000707	0.01029	0
Blood	ENSG00000196482	ESRRG	ENSG00000196482	ENSG00000196482	protein_coding	protein_coding	0.34	0.34	0.15	0.15	0	0			0.92309	0.92309	1_to_1	identical gene model		8;7;8;9;8;8;9;9;7;4;3;8;3;4;3;8;4;4;9;3;9;9;5;7;8	9;9;7;9;7;8;7;8;8;8;9;8;8;9;9;8;5;3;3;4;4;4;3;3;4	25	25											0	EFO_0004509	0.44826	0
Blood	ENSG00000196497	IPO4	ENSG00000196497	ENSG00000196497	protein_coding	protein_coding	8.43172	8.37877	7.51	7.485	1	1	0.00273001	9.99467e-85	0.995526	0.995526	1_to_1	identical gene model		30;3;30;5;8;5;30;6;29;2;30;2;4;29;2;4;29;28;4;15;5	30;29;30;29;15;30;29;30;8;28;4;2;6;2;5;5;5;4;4;3;2	21	21	diff_parts_same_contig		Variation	Variation							0	EFO_0008453	0.062089	0
Blood	ENSG00000196498	NCOR2	ENSG00000196498	ENSG00000196498	protein_coding	protein_coding	33.6557	33.4534	29.915	29.695	1	1	0.00272931	1.01153e-84	0.98742	0.98742	1_to_1	identical gene model		36;35;47;47;3;5;14;47;4;4;6;6;4;4;33;4;2;2;2;2;2;3;4;7	47;47;36;35;47;5;6;3;2;4;4;2;4;4;33;2;3;2;4;14;2;7;6;4	24	24	new_contig_added, diff_parts_same_contig					High Signal Region					0	EFO_0004995	0.46371	1			yes
Blood	ENSG00000196502	SULT1A1	ENSG00000196502	ENSG00000196502	protein_coding	protein_coding	19.3227	19.1919	18.14	18.03	1	1	0.00272974	9.99467e-85	0.967298	0.967298	1_to_1	identical gene model		8;6;8;10;10;9;11;8;6;4;7	9;6;10;10;11;4;6;8;8;8;7	11	11											0	EFO_0008579;EFO_0007041	0.24602	0
Blood	ENSG00000196503	ARL9	ENSG00000196503	ENSG00000196503	protein_coding	protein_coding	0.578333	0.57375	0.4	0.4	0	0			0.722086	0.722086	1_to_1	identical gene model		4;4;3	4;4;3	3	3	diff_parts_same_contig										0	EFO_0007849;EFO_0004464	0.092395	0
Blood	ENSG00000196504	PRPF40A	ENSG00000196504	ENSG00000196504	protein_coding	protein_coding	52.8982	52.5579	50.42	50.155	1	1	0.00272803	1.42798e-84	0.494708	0.49471	1_to_1	identical gene model		14;26;5;4;4;4;2;2;3;3;9;13	26;2;4;2;14;13;9;5;4;3;4;3	12	12	diff_parts_same_contig		Path Problem	Path Problem							0	EFO_0009270	0.3103	0
Blood	ENSG00000196505	GDAP2	ENSG00000196505	ENSG00000196505	protein_coding	protein_coding	11.4364	11.3659	11.46	11.37	1	1	0.00272984	9.99467e-85	0.590068	0.590068	1_to_1	identical gene model		13;14;5;7;7;5	14;7;13;5;7;5	6	6	new_contig_added, diff_parts_same_contig		Clone Problem, GRC Housekeeping				1	Spinocerebellar ataxia, autosomal recessive 27	3	known_molec_cause	0	EFO_0010248	0.55252	0
Blood	ENSG00000196507	TCEAL3	ENSG00000196507	ENSG00000196507	protein_coding	protein_coding	4.23235	4.20515	3.85	3.83	1	1	0.00273005	9.99467e-85	0.937371	0.937371	1_to_1	identical gene model		3;3;3;7	3;3;3;7	4	4			Localization Problem, Gap								0	EFO_0001075	0.018449	0
Blood	ENSG00000196510	ANAPC7	ENSG00000196510	ENSG00000196510	protein_coding	protein_coding	13.9882	13.8974	13.985	13.845	1	1	0.00272868	1.00002e-84	0.975106	0.975106	1_to_1	identical gene model		10;2;11;4;4;4;3;5;2;4;3;5	11;4;3;3;2;10;4;2;4;5;5;4	12	12	new_contig_added, diff_parts_same_contig						1	Ferguson-Bonni neurodevelopmental syndrome	3	known_molec_cause	0	MONDO_0021637	0.25028	0
Blood	ENSG00000196511	TPK1	ENSG00000196511	ENSG00000196511	protein_coding	protein_coding	8.45439	8.39928	7.78	7.735	1	1	0.00273022	9.99467e-85	0.988005	0.988005	1_to_1	identical gene model		9;10;8;4;12;6;7;6;6;2;3;5;7;10	9;12;7;8;10;6;10;5;3;7;4;6;6;2	14	14	new_contig_added, diff_parts_same_contig		Variation	Variation			1	Thiamine metabolism dysfunction syndrome 5 (episodic encephalopathy type)	3	known_molec_cause	0	Orphanet_293955	0.77616	0
Blood	ENSG00000196517	SLC6A9	ENSG00000196517	ENSG00000196517	protein_coding	protein_coding	1.67396	1.64972	0.47	0.465	1	1	0.00272995	9.99467e-85	0.987126	0.987126	1_to_1	identical gene model		13;14;12;12;14;4;12;3;5;5;2;14	12;12;14;14;12;13;14;5;5;3;4;2	12	12	new_contig_added, diff_parts_same_contig		Clone Problem				1	Glycine encephalopathy with normal serum glycine	3	known_molec_cause	0	Orphanet_407	0.64015	0
Blood	ENSG00000196526	AFAP1	ENSG00000196526	ENSG00000196526	protein_coding	protein_coding	1.94526	1.93456	1.16	1.15	0	0			0.999099	0.999099	1_to_1	identical gene model		17;16;17;18;5;2;9;4;2;2	16;17;18;5;9;17;2;2;4;2	10	10			GRC Housekeeping, Localization Problem			High Signal Region					0	EFO_0004695	0.4868	0
Blood	ENSG00000196531	NACA	ENSG00000196531	ENSG00000196531	protein_coding	protein_coding	128.053	127.225	124.26	123.63	1	1	0.00272972	9.99467e-85	0.995334	0.995334	1_to_1	identical gene model		8;8;9;8;2;6;2;7;4;3;8;7;6;2;9;11;3;6;4;6;8	9;11;9;8;8;8;3;8;8;7;2;7;6;6;6;6;4;3;2;4	21	20											0	EFO_0006336	0.246	1			yes
Blood	ENSG00000196534	OR9K1P	ENSG00000196534	ENSG00000196534	transcribed_unitary_pseudogene	transcribed_unitary_pseudogene	0.24	0.24	0.24	0.24	0	0			0.6	0.6	1_to_1	identical gene model		1;2	2;1	2	2														0
Blood	ENSG00000196535	MYO18A	ENSG00000196535	ENSG00000196535	protein_coding	protein_coding	24.1509	24.0046	23.42	23.29	1	1	0.00272968	9.99467e-85	0.993584	0.993583	1_to_1	identical gene model		3;42;3;6;8;5;41;5;41;3;4;5;5;40;2;8;2;8;3;6;5;3;41;3	42;8;41;40;41;41;8;3;3;4;5;5;5;2;5;2;6;5;6;3;3;3;8;3	24	24	new_contig_added, diff_parts_same_contig										0	EFO_0000311	0.59174	0
Blood	ENSG00000196539	OR2T3	ENSG00000196539	ENSG00000196539	protein_coding	protein_coding	0.816774	0.813226	0.56	0.55	0	0			0.223077	0.223077	1_to_1	identical gene model		1	1	1	1	diff_parts_same_contig										0	EFO_0000621	0.21332	0
Blood	ENSG00000196542	SPTSSB	ENSG00000196542	ENSG00000196542	protein_coding	protein_coding	1.66618	1.65558	1.35	1.35	1	1	0.00272983	9.99467e-85	0.460875	0.460875	1_to_1	identical gene model		3;4;2;1;1	3;1	5	2	diff_parts_same_contig										0	EFO_0006335	0.27961	0
Blood	ENSG00000196544	BORCS6	ENSG00000196544	ENSG00000196544	protein_coding	protein_coding	90.2393	89.6478	89.73	89.26	1	1	0.00272997	9.99467e-85	0.284164	0.284164	1_to_1	identical gene model		1	1	1	1	diff_parts_same_contig										0	MONDO_0009046	0.11087	0
Blood	ENSG00000196547	MAN2A2	ENSG00000196547	ENSG00000196547	protein_coding	protein_coding	76.2573	75.7925	75.71	75.19	1	1	0.0026962	1.61176e-79	0.991202	0.991202	1_to_1	identical gene model		22;17;8;23;6;4;4;5;4;4;5;4;3;4;3;23;3;3;4;12;23;2;3;7;2;4;3;4;5;9	4;4;3;3;23;23;23;3;12;22;5;4;3;17;7;6;5;2;3;4;9;4;8;5;4;4;2;4;4;3	30	30											0	MONDO_0018309;HP_0002251	0.11087	0
Blood	ENSG00000196549	MME	ENSG00000196549	ENSG00000196549	protein_coding	protein_coding	21.9664	21.8366	17.62	17.52	1	1	0.00272953	1.02986e-84	0.99735	0.99735	1_to_1	identical gene model		23;4;23;23;6;4;2;4;3;23;23;3;4;2;24;22	23;3;23;24;4;23;23;23;22;4;4;6;2;4;3	16	15	new_contig_added, diff_parts_same_contig						1	?Spinocerebellar ataxia 43;Charcot-Marie-Tooth disease, axonal, type 2T	3;3	known_molec_cause;known_molec_cause	0	EFO_0009162	0.71606	0
Blood	ENSG00000196550	FAM72A	ENSG00000196550	ENSG00000196550	protein_coding	protein_coding	3.92643	3.7118	3.285	2.92	1	1	0.241684	1.96435e-10	0.844862	0.871747	1_to_1	identical gene model		4;4;4;5;2;4;4;1	4;4;4;4;5;4;1;2	8	8	new_contig_added		Gap	Gap							0	Orphanet_655	0.070458	0
Blood	ENSG00000196553	CCDC196	ENSG00000196553	ENSG00000196553	protein_coding	protein_coding	0.342	0.34	0.35	0.34	0	0			0.5	0.5	1_to_1	identical gene model		10;10;11;5;3;9;10;9;12;12;10;13	10;9;12;12;13;10;10;10;11;9;5;3	12	12	new_contig_added, diff_parts_same_contig										0	EFO_0004612	0.14953	0
Blood	ENSG00000196557	CACNA1H	ENSG00000196557	ENSG00000196557	protein_coding	protein_coding	0.966857	0.962	0.54	0.53	0	0			0.999507	0.999507	1_to_1	identical gene model		35;34;17;18;4;33;17;3;6;35;35;35	35;34;35;35;35;33;4;6;17;18;17;3	12	12	diff_parts_same_contig, new_contig_added		Clone Problem, Variation	Clone Problem, Variation			1	Hyperaldosteronism, familial, type IV;{Epilepsy, childhood absence, susceptibility to, 6};{Epilepsy, idiopathic generalized, susceptibility to, 6}	3;3;3	known_molec_cause;known_molec_cause;known_molec_cause	0	Orphanet_64280	0.74961	0
Blood	ENSG00000196562	SULF2	ENSG00000196562	ENSG00000196562	protein_coding	protein_coding	51.97	51.652	46.555	46.28	1	1	0.00272942	1.0401e-84	0.989731	0.989731	1_to_1	identical gene model		21;4;4;5;2;21;3;2;2;2;21;7	2;21;2;21;7;21;4;2;3;5;4;2	12	12	new_contig_added, diff_parts_same_contig										0	EFO_0004612	0.49213	0
Blood	ENSG00000196564	BLOC1S6P1	ENSG00000196564	ENSG00000196564	processed_pseudogene	processed_pseudogene					0	0					1_to_1	identical gene model		1	1	1	1														0
Blood	ENSG00000196565	HBG2	ENSG00000196565	ENSG00000196565	protein_coding	protein_coding	48.6199	48.2815	10.13	10.08	1	1	0.00272922	9.99467e-85	0.991509	0.991509	1_to_1	identical gene model		3;3;3	3;3;3	3	3	diff_parts_same_contig, new_contig_added		Variation	Variation			1	Cyanosis, transient neonatal;Fetal hemoglobin quantitative trait locus 1	3;3	known_molec_cause;known_molec_cause	0	Orphanet_280615	0.71386	0
Blood	ENSG00000196566		ENSG00000196566	ENSG00000196566	lncRNA	lncRNA					0	0					1_to_1	identical gene model		4	4	1	1														0
Blood	ENSG00000196569	LAMA2	ENSG00000196569	ENSG00000196569	protein_coding	protein_coding	0.59973	0.609167	0.18	0.185	0	0	0.00835049	0.141249	0.97379	0.973886	1_to_1	identical gene model		65;3;3;5;63;64;3	65;63;64;3;3;5;3	7	7	new_contig_added, diff_parts_same_contig				Low Mappability		1	Muscular dystrophy, congenital, merosin deficient or partially deficient;Muscular dystrophy, limb-girdle, autosomal recessive 23	3;3	known_molec_cause;known_molec_cause	1	Orphanet_258	0.80887	0
Blood	ENSG00000196570	PFN3	ENSG00000196570	ENSG00000196570	protein_coding	protein_coding	2.47	2.46	2.47	2.46	0	0			0	0	1_to_1	identical gene model		1	1	1	1											0	EFO_0004348	0.058052	0
Blood	ENSG00000196576	PLXNB2	ENSG00000196576	ENSG00000196576	protein_coding	protein_coding	10.6505	10.5844	9.1	9.04	1	1	0.00273018	9.99467e-85	0.997102	0.997102	1_to_1	identical gene model		37;6;3;3;6;4;37;17;19;8;3;8;22;16	37;37;19;8;22;17;16;6;3;3;8;4;6;3	14	14	new_contig_added, diff_parts_same_contig		Gap, Clone Problem	Gap, Clone Problem							0	EFO_0000389	0.32046	0
Blood	ENSG00000196578	OR5AC2	ENSG00000196578	ENSG00000196578	protein_coding	protein_coding	0.816667	0.816667	0.82	0.82	0	0			0	0	1_to_1	identical gene model		1	1	1	1											0	MONDO_0021637	0.18479	0
Blood	ENSG00000196581	AJAP1	ENSG00000196581	ENSG00000196581	protein_coding	protein_coding	1.36929	1.36093	0.36	0.36	1	1	0.00272978	9.99467e-85	0.370223	0.370223	1_to_1	identical gene model		6;6;2	6;6;2	3	3											0	EFO_0006527;EFO_0006335	0.40909	0
Blood	ENSG00000196584	XRCC2	ENSG00000196584	ENSG00000196584	protein_coding	protein_coding	0.201429	0.201429	0.18	0.18	0	0			0.982786	0.982786	1_to_1	identical gene model		3;3	3;3	2	2	new_contig_added, diff_parts_same_contig						1	?Fanconi anemia, complementation group U;?Premature ovarian failure 17;Spermatogenic failure 50	3;3;3	known_molec_cause;known_molec_cause;known_molec_cause	0	MONDO_0019391	0.55514	0
Blood	ENSG00000196586	MYO6	ENSG00000196586	ENSG00000196586	protein_coding	protein_coding	0.317895	0.316316	0.28	0.28	1	1	0.00273002	9.99467e-85	0.993275	0.993275	1_to_1	identical gene model		32;35;36;33;7;27;32;28;26;28;26;26;27;27;27;36;33;34;6	36;27;26;28;33;32;27;28;35;33;36;27;26;26;32;27;34;7;6	19	19	diff_parts_same_contig		GRC Housekeeping	GRC Housekeeping			1	Deafness, autosomal dominant 22;Deafness, autosomal dominant 22, with hypertrophic cardiomyopathy;Deafness, autosomal recessive 37	3;3;3	known_molec_cause;known_molec_cause;known_molec_cause	0	MONDO_0019587	0.74843	0
Blood	ENSG00000196588	MRTFA	ENSG00000196588	ENSG00000196588	protein_coding	protein_coding	16.544	16.4415	16.05	15.96	1	1	0.00272947	9.99467e-85	0.996807	0.996807	1_to_1	identical gene model		15;15;14;4;12;5;3;4;3;12;2;11;3;2;15;5;13;3	15;15;12;11;15;12;13;14;2;3;4;5;5;3;3;3;4;2	18	18	new_contig_added, diff_parts_same_contig		Clone Problem	Clone Problem			1	?Immunodeficiency 66	3	known_molec_cause	0	MONDO_0005090	0.47342	1			yes
Blood	ENSG00000196589	MBD3L2B	ENSG00000196589	ENSG00000196589	protein_coding	protein_coding					0	0			1	1	1_to_1	identical gene model		2;3	2;3	2	2	diff_parts_same_contig					High Signal Region					0	EFO_0004531;EFO_0003923	0.034175	0
Blood	ENSG00000196591	HDAC2	ENSG00000196591	ENSG00000196591	protein_coding	protein_coding	8.25221	8.20014	7.26	7.2	1	1	0.00272901	9.99467e-85	0.979655	0.979654	1_to_1	identical gene model		15;5;5;3;14;14;2;4;4;4;3;5;5;6;8;5;5	14;15;14;8;4;3;5;5;5;5;4;5;6;3;4;5;2	17	17	new_contig_added		GRC Housekeeping	GRC Housekeeping							0	EFO_0000616	0.56852	0
Blood	ENSG00000196593	ANKRD20A19P	ENSG00000196593	ENSG00000196593	transcribed_unprocessed_pseudogene	transcribed_unprocessed_pseudogene	0.308333	0.306667	0.215	0.215	0	0			0	0	1_to_1	identical gene model		5;4;2	4;5;2	3	3														0
Blood	ENSG00000196597	ZNF782	ENSG00000196597	ENSG00000196597	protein_coding	protein_coding	1.88122	1.86919	1.6	1.59	1	1	0.00273028	9.99467e-85	0.894562	0.894562	1_to_1	identical gene model		3;4;5;6;2;6;5	6;5;3;4;5;6;2	7	7											0	EFO_0000178	0.0031395	0
Blood	ENSG00000196600	SLC22A25	ENSG00000196600	ENSG00000196600	protein_coding	protein_coding	0.146	0.145	0.12	0.12	0	0			0.368421	0.368421	1_to_1	identical gene model		9;7;10;11	9;10;11;7	4	4	diff_parts_same_contig										0	EFO_0004730;EFO_0007004	0.06291	0
Blood	ENSG00000196604	POTEF	ENSG00000196604	ENSG00000196604	protein_coding	protein_coding	0.19	0.19	0.14	0.14	0	0			0.312745	0.312745	1_to_1	identical gene model		7;17	17;7	2	2	new_contig_added, diff_parts_same_contig		Variation, Path Problem	Variation, Path Problem							0	GO_0006306	0.023935	0
Blood	ENSG00000196605	ZNF846	ENSG00000196605	ENSG00000196605	protein_coding	protein_coding	4.93035	4.89403	4.165	4.14	1	1	0.00292631	1.47756e-29	0.926709	0.926721	1_to_1	identical gene model		6;5;5;4;6;2;6;8;4;2;5;3	8;6;3;6;5;2;6;5;5;4;4;2	12	12	diff_parts_same_contig										0	EFO_0003105	0.0012027	0
Blood	ENSG00000196611	MMP1	ENSG00000196611	ENSG00000196611	protein_coding	protein_coding	0.758707	0.754138	0.505	0.5	1	1	0.00273003	9.99467e-85	0	0	1_to_1	identical gene model		10	10	1	1	diff_parts_same_contig						1	COPD, rate of decline of lung function in;Leukodystrophy and acquired microcephaly with or without dystonia;{Epidermolysis bullosa dystrophica, autosomal recessive, modifier of}	3;3;3	known_molec_cause;known_molec_cause;known_molec_cause	0	EFO_0003894	0.61343	0
Blood	ENSG00000196616	ADH1B	ENSG00000196616	ENSG00000196616	protein_coding	protein_coding	0.47125	0.46875	0.27	0.27	0	0			0.326068	0.326068	1_to_1	identical gene model		9;3;10;9;9;1;9	9;9;9;10;9;1;3	7	7	new_contig_added, diff_parts_same_contig		Variation	Variation			1	{Aerodigestive tract cancer, squamous cell, alcohol-related, protection against};{Alcohol dependence, protection against}	3;3	known_molec_cause;known_molec_cause	0	MONDO_0007079	0.58889	0
Blood	ENSG00000196620	UGT2B15	ENSG00000196620	ENSG00000196620	protein_coding	protein_coding	0.5075	0.504062	0.275	0.27	0	0			0.366372	0.366372	1_to_1	identical gene model		6	6	1	1	diff_parts_same_contig		Path Problem	Path Problem							0	EFO_0004696	0.47017	0
Blood	ENSG00000196628	TCF4	ENSG00000196628	ENSG00000196628	protein_coding	protein_coding	1.50638	1.49635	0.97	0.965	1	1	0.00272952	9.99467e-85	0.997122	0.997122	1_to_1	identical gene model	0.999973	20;20;21;13;19;15;19;18;16;13;16;7;7;6;5;14;7;8;7;6;7;16;6;20;20;17;5;4;6;9;18;19;4;10;7;17;7;10;5;19;19;6;7;4;15;13;3;18;5;7;8;6;13;10;2;9;6;4;9;7;8;2;3;9;7;9;20;5;6;7;6;9;7;6;20;15;20;3;20;15;2;21;13;18;15;2;14;4;19;15;6;17;16	20;18;20;20;15;20;15;20;15;21;13;18;15;14;19;13;20;20;19;13;18;19;19;14;19;15;2;16;16;16;13;17;16;17;18;19;17;21;20;15;13;6;9;7;7;9;4;9;9;8;2;7;8;10;7;6;6;6;7;10;7;7;6;6;5;5;6;9;9;10;2;8;4;3;6;7;7;6;7;5;7;7;7;6;2;6;5;3;5;4;4;3;4	93	93	new_contig_added, diff_parts_same_contig						1	Corneal dystrophy, Fuchs endothelial, 3;Pitt-Hopkins syndrome;{Diabetes mellitus, type 2, susceptibility to}	3;3;3	known_molec_cause;known_molec_cause;known_molec_cause	1	MONDO_0012589	0.83606	0
Blood	ENSG00000196632	WNK3	ENSG00000196632	ENSG00000196632	protein_coding	protein_coding	0.14	0.14	0.14	0.14	0	0			0.994519	0.994519	1_to_1	identical gene model		24;23;23;2;23	23;24;23;23;2	5	5	new_contig_added, diff_parts_same_contig		Gap								0	EFO_0000519	0.17557	0
Blood	ENSG00000196634	LUADT1	ENSG00000196634	ENSG00000196634	lncRNA	lncRNA	2.54	2.525	2.54	2.525	0	0			0	0	1_to_1	identical gene model		3	3	1	1											0	EFO_0000199	0.053974	0
Blood	ENSG00000196636	SDHAF3	ENSG00000196636	ENSG00000196636	protein_coding	protein_coding	12.4417	12.363	10.99	10.93	1	1	0.00272959	9.99467e-85	0.761211	0.761211	1_to_1	identical gene model		3;2;2;2	2;2;3;2	4	4											0	EFO_0009270	0.29225	0
Blood	ENSG00000196639	HRH1	ENSG00000196639	ENSG00000196639	protein_coding	protein_coding	1.74667	1.73333	0.91	0.9	0	0			0.995039	0.995039	1_to_1	identical gene model		3;2;2;2	2;2;3	4	3	diff_parts_same_contig, new_contig_added		Clone Problem	Clone Problem							0	EFO_0005854	0.61398	0
Blood	ENSG00000196642	RABL6	ENSG00000196642	ENSG00000196642	protein_coding	protein_coding	8.38513	8.33251	8.31	8.26	1	1	0.00275315	1.52682e-80	0.988811	0.988812	1_to_1	identical gene model		15;10;15;8;6;6;6;15;4;14;12	8;15;14;15;10;15;12;6;4;6;6	11	11											0	MONDO_0007254	0.075949	0
Blood	ENSG00000196646	ZNF136	ENSG00000196646	ENSG00000196646	protein_coding	protein_coding	3.95183	3.92737	3.22	3.21	1	1	0.00272975	9.99467e-85	0.940061	0.940061	1_to_1	identical gene model		4;5;5;3;3;2;5	5;3;5;4;5;3;2	7	7	new_contig_added, diff_parts_same_contig										0	EFO_1000044	0.13942	0
Blood	ENSG00000196652	ZKSCAN5	ENSG00000196652	ENSG00000196652	protein_coding	protein_coding	0.817652	0.812462	0.74	0.74	1	1	0.00272996	9.99467e-85	0.982373	0.982373	1_to_1	identical gene model		7;7;7;5	7;7;7;5	4	4	diff_parts_same_contig		Variation	Variation							0	EFO_0004526	0.23112	0
Blood	ENSG00000196653	ZNF502	ENSG00000196653	ENSG00000196653	protein_coding	protein_coding	0.324528	0.321981	0.25	0.245	1	1	0.00273002	9.99467e-85	0.991198	0.991198	1_to_1	identical gene model		4;3;3;3	3;4;3;3	4	4			Clone Problem	Clone Problem							0	EFO_0008255	0.20056	0
Blood	ENSG00000196655	TRAPPC4	ENSG00000196655	ENSG00000196655	protein_coding	protein_coding	32.1297	31.9199	30.63	30.44	1	1	0.00272917	9.99467e-85	0.958586	0.958586	1_to_1	identical gene model		5;5;3;2;5;3;2;2;5;4;4;5;3;5	2;5;5;3;3;5;4;5;5;5;4;3;2;2	14	14	diff_parts_same_contig		Clone Problem	Clone Problem			1	Neurodevelopmental disorder with epilepsy, spasticity, and brain atrophy	3	known_molec_cause	0	MONDO_0032894	0.6364	0
Blood	ENSG00000196656		ENSG00000196656	ENSG00000196656	transcribed_processed_pseudogene	transcribed_processed_pseudogene	228.989	227.505	188.86	188.07	1	1	0.00319143	3.32203e-16	0.80829	0.808303	1_to_1	identical gene model		2;1	1;2	2	2														0
Blood	ENSG00000196659	TTC30B	ENSG00000196659	ENSG00000196659	protein_coding	protein_coding	4.68543	4.65521	4.415	4.395	1	1	0.00272933	9.99467e-85	0.0588535	0.0588535	1_to_1	identical gene model		1	1	1	1											0	EFO_0004312	0.15437	0
Blood	ENSG00000196660	SLC30A10	ENSG00000196660	ENSG00000196660	protein_coding	protein_coding	0.387143	0.387143	0.28	0.28	0	0			0.485125	0.485125	1_to_1	identical gene model		4;4;2;9	9;4;4;2	4	4	new_contig_added, diff_parts_same_contig		Variation	Variation			1	Hypermanganesemia with dystonia 1;{Diabetes mellitus, noninsulin-dependent, susceptibility to}	3;3	known_molec_cause;known_molec_cause	0	Orphanet_309854	0.76797	0
Blood	ENSG00000196663	TECPR2	ENSG00000196663	ENSG00000196663	protein_coding	protein_coding	33.964	33.754	32.355	32.115	1	1	0.00267622	1.90235e-72	0.704172	0.704154	1_to_1	identical gene model		20;4;17;2;5;3;6	20;6;17;5;4;3;2	7	7	new_contig_added, diff_parts_same_contig						1	Neuropathy, hereditary sensory and autonomic, type IX, with developmental delay	3	known_molec_cause	0	HP_0001258	0.69129	0
Blood	ENSG00000196664	TLR7	ENSG00000196664	ENSG00000196664	protein_coding	protein_coding	17.1275	17.0183	15.55	15.485	1	1	0.00272944	9.99467e-85	0	0	1_to_1	identical gene model		3;2	3;2	2	2	diff_parts_same_contig						1	Immunodeficiency 74, COVID19-related, X-linked	3	known_molec_cause	0	EFO_0000685	0.62249	0
Blood	ENSG00000196666	FAM180B	ENSG00000196666	ENSG00000196666	protein_coding	protein_coding	0.636923	0.631731	0.405	0.395	0	0			0	0	1_to_1	identical gene model		3	3	1	1	diff_parts_same_contig		Clone Problem	Clone Problem							0	EFO_0004612	0.15149	0
Blood	ENSG00000196668	LINC00173	ENSG00000196668	ENSG00000196668	lncRNA	lncRNA	33.3573	33.153	31.75	31.39	1	1	0.00272985	9.99467e-85	0.232408	0.232408	1_to_1	identical gene model		3;2;2;2;2	2;3;2;2;2	5	5											0	EFO_0000756	0.070959	0
Blood	ENSG00000196670	ZFP62	ENSG00000196670	ENSG00000196670	protein_coding	protein_coding	8.168	8.11559	6.92	6.88	1	1	0.00272964	9.99467e-85	0.979827	0.979826	1_to_1	identical gene model		2;2;4;3;2;3;3	2;4;3;2;2;3;3	7	7	diff_parts_same_contig		Localization Problem	Localization Problem							0	EFO_0005537	0.0073916	0
Blood	ENSG00000196678	ERI2	ENSG00000196678	ENSG00000196678	protein_coding	protein_coding	1.25995	1.25264	0.9	0.9	1	1	0.00273003	9.99467e-85	0.983756	0.983756	1_to_1	identical gene model		11;9;1;3;4;10;4;10;4;3;4;6;2;8;9	11;4;9;10;1;9;8;10;6;4;4;4;3;3;2	15	15	new_contig_added, diff_parts_same_contig										0	EFO_0004842	0.25348	0
Blood	ENSG00000196683	TOMM7	ENSG00000196683	ENSG00000196683	protein_coding	protein_coding	151.398	150.315	93.915	93.21	1	1	0.00286561	6.45312e-46	0.633178	0.633194	1_to_1	identical gene model		3;4;3;2;2;2;3	2;3;3;2;4;3;2	7	7											0	EFO_0004623	0.38932	0
Blood	ENSG00000196684	HSH2D	ENSG00000196684	ENSG00000196684	protein_coding	protein_coding	58.9499	58.5974	56.66	56.35	1	1	0.00236308	1.50242e-07	0.986339	0.988685	1_to_1	exon_count_diff		5;4;5;6;6;9;6;11	8;4;6;6;5;6;6;5	8	8	new_contig_added, diff_parts_same_contig		Variation, Clone Problem	Variation, Clone Problem							0	EFO_0004526	0.31091	0
Blood	ENSG00000196689	TRPV1	ENSG00000196689	ENSG00000196689	protein_coding	protein_coding	0.657478	0.653348	0.47	0.47	1	1	0.00272991	9.99467e-85	0.993444	0.993444	1_to_1	identical gene model		14;15;16;16;3;16;17;14;15;15	16;16;17;15;15;16;14;15;14;3	10	10	new_contig_added, diff_parts_same_contig		Clone Problem	Clone Problem							0	MONDO_0005277	0.62474	0
Blood	ENSG00000196693	ZNF33B	ENSG00000196693	ENSG00000196693	protein_coding	protein_coding	12.2874	12.2068	11.62	11.57	1	1	0.00272898	9.99467e-85	0.926464	0.926466	1_to_1	identical gene model		5;2;4;4;6;2;3;4	2;6;4;4;5;4;3;2	8	8	diff_parts_same_contig		GRC Housekeeping, Localization Problem	GRC Housekeeping							0	GO_0007568	0.23242	0
Blood	ENSG00000196696	PDXDC2P-NPIPB14P	ENSG00000196696	ENSG00000196696	lncRNA	lncRNA	16.7547	16.6487	15.87	15.79	1	1	0.00272901	9.99467e-85	0.786439	0.786437	1_to_1	identical gene model		9;3;18;25;26;1	26;25;9;3;18;1	6	6											0	EFO_0003884	0.0072073	0
Blood	ENSG00000196700	ZNF512B	ENSG00000196700	ENSG00000196700	protein_coding	protein_coding	20.5198	20.3908	20.18	20.06	1	1	0.00270653	5.68252e-77	0.0113835	0.0113831	1_to_1	identical gene model		17	17	1	1	diff_parts_same_contig										0	EFO_0004533	0.30386	0
Blood	ENSG00000196704	AMZ2	ENSG00000196704	ENSG00000196704	protein_coding	protein_coding	6.39989	6.35809	6.27	6.23	1	1	0.00344214	2.82662e-06	0.995459	0.995461	1_to_1	identical gene model		6;7;8;4;8;6;4;6;5;8;6;2;4;5;6;5;6;6;8;8	8;5;8;8;7;8;6;6;4;6;6;6;8;6;4;6;4;5;5;2	20	20	diff_parts_same_contig			Localization Problem							0	EFO_0007865	0.28415	0
Blood	ENSG00000196705	ZNF431	ENSG00000196705	ENSG00000196705	protein_coding	protein_coding	10.4866	10.4207	9.335	9.28	1	1	0.00272923	9.99467e-85	0.464724	0.464706	1_to_1	identical gene model		5;2;3;2;6;6;6	6;6;3;5;6;2;2	7	7	diff_parts_same_contig										0	EFO_0001663	0.11087	0
Blood	ENSG00000196711	ALKAL1	ENSG00000196711	ENSG00000196711	protein_coding	protein_coding	0.39	0.39	0.39	0.39	0	0			0	0	1_to_1	identical gene model		5;4	5;4	2	2											0	EFO_0008374;MONDO_0019438	0.28784	0
Blood	ENSG00000196712	NF1	ENSG00000196712	ENSG00000196712	protein_coding	protein_coding	5.52894	5.48161	4.595	4.56	1	1	0.00272996	9.99467e-85	0.9855	0.9855	1_to_1	identical gene model		57;58;3;15;50;10;3;17;5;9;14;2;5;5;21;29;2;1;58;6;11;3;5	57;14;58;15;58;5;29;5;50;21;10;9;6;5;5;17;11;3;1;3;2;3;2	23	23	diff_parts_same_contig		Clone Problem	Clone Problem			1	Cutis laxa, autosomal recessive, type IIA;Leukemia, juvenile myelomonocytic;Neurofibromatosis, familial spinal;Neurofibromatosis, type 1;Neurofibromatosis-Noonan syndrome;Watson syndrome;Wrinkly skin syndrome	3;3;3;3;3;3;3	known_molec_cause;known_molec_cause;known_molec_cause;known_molec_cause;known_molec_cause;known_molec_cause;known_molec_cause	1	Orphanet_636	0.87981	1	neurofibromatosis type 1	yes	yes
Blood	ENSG00000196715	VKORC1L1	ENSG00000196715	ENSG00000196715	protein_coding	protein_coding	0.553151	0.549863	0.39	0.39	0	0			0.999319	0.999319	1_to_1	identical gene model		3;2;3;3	3;3;3;2	4	4	diff_parts_same_contig										0	EFO_0005213	0.32972	0
Blood	ENSG00000196724	ZNF418	ENSG00000196724	ENSG00000196724	protein_coding	protein_coding	3.28267	3.26244	2.49	2.475	1	1	0.00273002	9.99467e-85	0.990331	0.990331	1_to_1	identical gene model		6;7;4;6;5;3;2;2;2;6;5;3	6;5;3;2;7;6;2;3;5;4;6;2	12	12	diff_parts_same_contig										0	EFO_0000538	0.067729	0
Blood	ENSG00000196730	DAPK1	ENSG00000196730	ENSG00000196730	protein_coding	protein_coding	5.98948	5.95426	5.255	5.23	1	1	0.00273002	9.99467e-85	0.998685	0.998685	1_to_1	identical gene model		26;26;3;2;2;16;25;2;26;4;3;24;24;4;3;2;4;2;26	26;25;26;16;3;26;2;4;26;4;24;24;3;3;2;4;2;2;2	19	19											0	EFO_0010750	0.32764	0
Blood	ENSG00000196734	LCE1B	ENSG00000196734	ENSG00000196734	protein_coding	protein_coding	0.75	0.745	0.75	0.745	0	0			0	0	1_to_1	identical gene model		1	1	1	1	diff_parts_same_contig		GRC Housekeeping								0	EFO_0000304	0.22463	0
Blood	ENSG00000196735	HLA-DQA1	ENSG00000196735	ENSG00000196735	protein_coding	protein_coding	10.0428	9.97621	8.065	8.005	1	1	0.00272956	9.99467e-85	0.977229	0.977229	1_to_1	identical gene model		5;4;5;4;3;6;4	4;5;5;4;4;6;3	7	7		yes	Path Problem, Variation, GRC Housekeeping	Path Problem, Variation, GRC Housekeeping			1	{Celiac disease, susceptibility to};{Creutzfeldt-Jakob disease, variant, resistance to};{Multiple sclerosis, susceptibility to, 1}	3;3;3	known_molec_cause;known_molec_cause;known_molec_cause	0	MONDO_0004979	0.39876	0
Blood	ENSG00000196739	COL27A1	ENSG00000196739	ENSG00000196739	protein_coding	protein_coding	0.462416	0.459799	0.31	0.31	1	1	0.00273003	9.99467e-85	0.707508	0.707508	1_to_1	identical gene model		61;8;3;2;5;3;58;4	61;8;58;5;2;4;3;3	8	8							1	Steel syndrome	3	known_molec_cause	0	MONDO_0014061	0.70648	0
Blood	ENSG00000196741	LINC01560	ENSG00000196741	ENSG00000196741	lncRNA	lncRNA	0.462727	0.46	0.34	0.34	0	0			0.993408	0.993408	1_to_1	identical gene model		1;1	1;1	2	2	diff_parts_same_contig										0	EFO_0002939	0.0093812	0
Blood	ENSG00000196743	GM2A	ENSG00000196743	ENSG00000196743	protein_coding	protein_coding	76.1558	75.6614	70.015	69.635	1	1	0.00276309	2.49305e-82	0.110846	0.110849	1_to_1	identical gene model		4;2;4	4;4;2	3	3							1	GM2-gangliosidosis, AB variant	3	known_molec_cause	0	Orphanet_309246	0.76357	0
Blood	ENSG00000196747	H2AC13	ENSG00000196747	ENSG00000196747	protein_coding	protein_coding	4.20544	4.17953	3.23	3.21	1	1	0.00273003	9.99467e-85	0.316721	0.316721	1_to_1	identical gene model		1	1	1	1	diff_parts_same_contig		Variation								0	EFO_0000763;EFO_0005741	0.50304	0
Blood	ENSG00000196748	CLPSL2	ENSG00000196748	ENSG00000196748	protein_coding	protein_coding					0	0			1	1	1_to_1	identical gene model		4;3;2;3	3;3;4;2	4	4	diff_parts_same_contig		Variation, GRC Housekeeping	GRC Housekeeping							0	EFO_0005409	0.044403	0
Blood	ENSG00000196754	S100A2	ENSG00000196754	ENSG00000196754	protein_coding	protein_coding	1.59127	1.58091	1.24	1.23	0	0			0.644473	0.644473	1_to_1	identical gene model		4;3;3;3;2;3	3;3;2;3;3;4	6	6			GRC Housekeeping								0	EFO_0006940	0.14107	0
Blood	ENSG00000196756	SNHG17	ENSG00000196756	ENSG00000196756	lncRNA	lncRNA	4.35548	3.99463	4.04	3.655	1	1	0.240764	1.36158e-09	0.996598	0.997291	1_to_1	exon_count_diff		5;8;7;5;5;7;4;11;8;5;5;13;7;6;9;6;6;5;5;4;5;7;5;5;8;8;3;9;11;7;6;10;7;7;5;8;10;11;4;6;4;5;6;6;8;9;11;7;6;5;7;6;5;7;7;9;9;7;13;6;9;11;7;6;4;13;4;9;9;8;3;3;6;5;6;6;11;7;13;2;13;5;8;3;7;9;9;9;4	9;7;7;3;8;6;6;6;5;3;5;4;6;4;7;7;6;7;7;7;8;4;7;3;2;7;5;3;4;7;4;5;8;5;8;3;8;6;5;8;6;6;4;9;7;7;4;5;7;6;6;5;3;2;8;4;9;7;4;7;3;6;6;9;3;6;8;2;8;8;7;9;8;5;5;4;8;6;6;3;8;8;9;5;8;5;8;5;3	89	89	new_contig_added		GRC Housekeeping	GRC Housekeeping							0	EFO_0000182	0.078536	0
Blood	ENSG00000196757	ZNF700	ENSG00000196757	ENSG00000196757	protein_coding	protein_coding	4.7042	4.67591	4.525	4.49	1	1	0.00272948	9.99467e-85	0.966605	0.966605	1_to_1	identical gene model		4;3;4	4;4;3	3	3	diff_parts_same_contig, new_contig_added										0	EFO_0004527	0.052839	0
Blood	ENSG00000196758	LINC02991	ENSG00000196758	ENSG00000196758	lncRNA	lncRNA	0.239167	0.235833	0.125	0.125	0	0			0	0	1_to_1	identical gene model		2	2	1	1											0	EFO_0000519	0.013785	0
Blood	ENSG00000196767	POU3F4	ENSG00000196767	ENSG00000196767	protein_coding	protein_coding	0.286667	0.286667	0.25	0.25	0	0			0	0	1_to_1	identical gene model	0.999844	1	1	1	1	hg19_errors_corrected, new_contig_added		Clone Problem, Localization Problem, Gap	Clone Problem			1	Deafness, X-linked 2	3	known_molec_cause	0	Orphanet_383	0.75688	0
Blood	ENSG00000196772	OR14A16	ENSG00000196772	ENSG00000196772	protein_coding	protein_coding					0	0			1	1	1_to_1	identical gene model		1;3	3;1	2	2	diff_parts_same_contig										0	EFO_0000621	0.21332	0
Blood	ENSG00000196776	CD47	ENSG00000196776	ENSG00000196776	protein_coding	protein_coding	41.6094	41.339	39.935	39.75	1	1	0.00272361	5.63752e-84	0.86834	0.868338	1_to_1	identical gene model		9;11;7;2;6;5	9;2;7;6;11;5	6	6											0	EFO_0000289	0.41228	0
Blood	ENSG00000196778	OR52K1	ENSG00000196778	ENSG00000196778	protein_coding	protein_coding	0.207959	0.206327	0.19	0.18	0	0	0.00273003	9.99467e-85	0.969646	0.969646	1_to_1	identical gene model		1;2;2	2;2;1	3	3											0	EFO_0000621	0.21332	0
Blood	ENSG00000196781	TLE1	ENSG00000196781	ENSG00000196781	protein_coding	protein_coding	16.8452	16.74	15.48	15.31	1	1	0.00279447	3.75285e-79	0.375783	0.375791	1_to_1	identical gene model		6;4;20;9;6;5;4	20;4;5;6;9;6;4	7	7											0	MONDO_0005148	0.52225	0
Blood	ENSG00000196782	MAML3	ENSG00000196782	ENSG00000196782	protein_coding	protein_coding	15.3642	15.2715	14.94	14.86	1	1	0.00273684	1.67187e-84	0.12556	0.12556	1_to_1	identical gene model		5;4;5	5;4;5	3	3											0	EFO_0000311	0.62211	0
Blood	ENSG00000196787	H2AC11	ENSG00000196787	ENSG00000196787	protein_coding	protein_coding	6.35097	6.31082	5.73	5.69	1	1	0.00290702	5.11354e-37	0.000119474	0.000238949	1_to_1	identical gene model		1	1	1	1			Variation								0	EFO_0000763;EFO_0005741	0.50304	0
Blood	ENSG00000196792	STRN3	ENSG00000196792	ENSG00000196792	protein_coding	protein_coding	2.8965	2.8788	2.07	2.07	1	1	0.00273005	9.99467e-85	0.972234	0.972234	1_to_1	identical gene model		16;18;2;5;3;5;15;4	16;18;15;5;2;3;4;5	8	8	diff_parts_same_contig, new_contig_added										0	EFO_0004584	0.37457	0
Blood	ENSG00000196793	ZNF239	ENSG00000196793	ENSG00000196793	protein_coding	protein_coding	0.483791	0.480196	0.37	0.37	1	1	0.00273002	9.99467e-85	0.985665	0.985665	1_to_1	identical gene model		2;4;3;2;2	2;4;3;2;2	5	5	diff_parts_same_contig			GRC Housekeeping							0	MONDO_0005148	0.2587	0
Blood	ENSG00000196796	NPIPB10P	ENSG00000196796	ENSG00000196796	unprocessed_pseudogene	unprocessed_pseudogene	1.06111	1.05425	0.66	0.66	1	1	0.00272999	9.99467e-85	0.832977	0.832977	1_to_1	identical gene model		8	8	1	1														0
Blood	ENSG00000196800	SPINK14	ENSG00000196800	ENSG00000196800	protein_coding	protein_coding					0	0					1_to_1	identical gene model		4;3	4;3	2	2	diff_parts_same_contig										0	Orphanet_179006	0.059524	0
Blood	ENSG00000196805	SPRR2B	ENSG00000196805	ENSG00000196805	protein_coding	protein_coding					0	0					1_to_1	identical gene model		1	1	1	1			GRC Housekeeping								0	EFO_0000304	0.22463	0
Blood	ENSG00000196810	CTBP1-DT	ENSG00000196810	ENSG00000196810	lncRNA	lncRNA	9.71555	9.65409	9.09	9.04	1	1	0.00272975	9.99467e-85	0.799854	0.799854	1_to_1	identical gene model		1;2;2;2;3;1;2	2;3;2;2;1;1;2	7	7			GRC Housekeeping, Localization Problem								0	EFO_0000637	0.01429	0
Blood	ENSG00000196811	CHRNG	ENSG00000196811	ENSG00000196811	protein_coding	protein_coding	1.10255	1.09647	0.83	0.82	0	0			0.902894	0.902894	1_to_1	identical gene model		11;5;12	12;5;11	3	3							1	Escobar syndrome;Multiple pterygium syndrome, lethal type	3;3	known_molec_cause;known_molec_cause	0	Orphanet_2990	0.79464	0
Blood	ENSG00000196812	ZSCAN16	ENSG00000196812	ENSG00000196812	protein_coding	protein_coding	27.2428	27.0435	25.26	25.09	1	1	0.00302249	6.15173e-24	0.0159863	0.015991	1_to_1	identical gene model		4	4	1	1	diff_parts_same_contig		Variation								0	MONDO_0005147	0.39316	0
Blood	ENSG00000196814	MVB12B	ENSG00000196814	ENSG00000196814	protein_coding	protein_coding	1.71757	1.70723	1.41	1.4	1	1	0.00272996	9.99467e-85	0.968847	0.968848	1_to_1	identical gene model		10;6;3;3;2;6	10;6;6;3;2;3	6	6											0	EFO_0000764	0.52614	0
Blood	ENSG00000196821	ILRUN	ENSG00000196821	ENSG00000196821	protein_coding	protein_coding	3.79245	3.77	3.4	3.37	1	1	0.0027295	1.04243e-84	0.989155	0.989155	1_to_1	identical gene model		5;5;4	5;4;5	3	3	new_contig_added, diff_parts_same_contig		Variation, GRC Housekeeping	GRC Housekeeping							0	EFO_0010100	0.38845	0
Blood	ENSG00000196826		ENSG00000196826	ENSG00000196826	protein_coding	protein_coding					0	0			0.999436	0.999436	1_to_1	identical gene model		4	4	1	1														0
Blood	ENSG00000196832	OR11G2	ENSG00000196832	ENSG00000196832	protein_coding	protein_coding					0	0			1	1	1_to_1	identical gene model		1;2;2	2;2;1	3	3			Variation	Variation							0	MONDO_0024622	0.21967	0
Blood	ENSG00000196834	POTEI	ENSG00000196834	ENSG00000196834	protein_coding	protein_coding	0.204444	0.2	0.14	0.155	0	0			0.485414	0.472138	1_to_1	identical gene model		15;13;13;4	15;13;13;4	4	4			Path Problem	Path Problem		High Signal Region					0	EFO_0000616;EFO_0003060	0.004435	0
Blood	ENSG00000196839	ADA	ENSG00000196839	ENSG00000196839	protein_coding	protein_coding	8.51438	8.45739	7.83	7.785	1	1	0.00286389	7.66573e-45	0.983369	0.983371	1_to_1	identical gene model		12;7;11;2;4;11;11;9;4	12;7;11;11;11;9;4;4;2	9	9	new_contig_added, diff_parts_same_contig						1	Adenosine deaminase deficiency, partial;Severe combined immunodeficiency due to ADA deficiency	3;3	known_molec_cause;known_molec_cause	1	MONDO_0007064	0.83984	0
Blood	ENSG00000196843	ARID5A	ENSG00000196843	ENSG00000196843	protein_coding	protein_coding	13.1419	13.0608	12.45	12.37	1	1	0.00272964	9.99467e-85	0.991951	0.991951	1_to_1	identical gene model		7;6;7;5;4;4;8	4;7;6;8;5;7;4	7	7			Path Problem	Path Problem							0	EFO_0004842	0.39481	0
Blood	ENSG00000196844	PATE2	ENSG00000196844	ENSG00000196844	protein_coding	protein_coding	1.53	1.515	1.53	1.515	0	0			0.5	0.5	1_to_1	identical gene model		4;3	4;3	2	2	diff_parts_same_contig										0	EFO_0004584	0.043467	0
Blood	ENSG00000196850	PPTC7	ENSG00000196850	ENSG00000196850	protein_coding	protein_coding	49.9845	49.6691	48.005	47.625	1	1	0.002717	1.69513e-84	0.217893	0.217891	1_to_1	identical gene model		6;4	6;4	2	2											0	EFO_0004617	0.15912	0
Blood	ENSG00000196859	KRT39	ENSG00000196859	ENSG00000196859	protein_coding	protein_coding	0.21	0.2	0.21	0.2	0	0			0.952381	0.952381	1_to_1	identical gene model		7;2;8	7;8;2	3	3			GRC Housekeeping, Localization Problem, Variation	Localization Problem, Variation, GRC Housekeeping							0	EFO_0000673;EFO_0000181;EFO_0000519	0.18479	0
Blood	ENSG00000196860	TOMM20L	ENSG00000196860	ENSG00000196860	protein_coding	protein_coding	1.43231	1.42385	1.205	1.195	0	0			0.410853	0.410853	1_to_1	identical gene model		5;4	4;5	2	2											0	EFO_0007010	0.053167	0
Blood	ENSG00000196862	RGPD4	ENSG00000196862	ENSG00000196862	protein_coding	protein_coding	0.917795	0.882734	0.83	0.795	1	1	0.171647	2.24093e-10	0.840316	0.844547	1_to_1	identical gene model		23	23	1	1	diff_parts_same_contig		Path Problem	Path Problem							0	MONDO_0010765	0.067844	0
Blood	ENSG00000196865	NHLRC2	ENSG00000196865	ENSG00000196865	protein_coding	protein_coding	9.51473	9.45516	8.55	8.5	1	1	0.00272988	9.99467e-85	0.0206385	0.0206385	1_to_1	identical gene model		11;2	11;2	2	2	new_contig_added, diff_parts_same_contig						1	FINCA syndrome	3	known_molec_cause	0	EFO_0005763	0.28455	0
Blood	ENSG00000196866	H2AC7	ENSG00000196866	ENSG00000196866	protein_coding	protein_coding	1.99569	1.98414	1.525	1.515	0	0			0.986247	0.986247	1_to_1	identical gene model		1	1	1	1											0	EFO_0000763;EFO_0005741	0.50304	0
Blood	ENSG00000196867	ZFP28	ENSG00000196867	ENSG00000196867	protein_coding	protein_coding	5.01032	4.97881	4.63	4.6	1	1	0.0027287	9.99467e-85	0.268786	0.268786	1_to_1	identical gene model		8;1;6;7;3	8;7;3;6;1	5	5											0	EFO_0004533	0.18968	0
Blood	ENSG00000196872	CRACDL	ENSG00000196872	ENSG00000196872	protein_coding	protein_coding	4.5991	4.57014	4.31	4.26	1	1	0.00272986	9.99467e-85	0.154353	0.154353	1_to_1	identical gene model		10;6;4;6;6;5;2	10;2;5;6;6;6;4	7	7	diff_parts_same_contig		Path Problem	Path Problem							0	EFO_0004842	0.098263	0
Blood	ENSG00000196873	ZNG1C	ENSG00000196873	ENSG00000196873	protein_coding	protein_coding	9.91431	11.6007	8.46	10.22	1	1	-0.304369	2.84098e-62	0.975587	0.969963	1_to_1	identical gene model		15;14;16;4;5;3;10;16;3;13;16;7;13;22;7;17;14;13;15	22;13;15;15;14;5;10;16;16;13;17;14;13;16;7;3	19	16	new_contig_added, diff_parts_same_contig		GRC Housekeeping, Localization Problem, Gap, Missing sequence, Clone Problem, Path Problem	Missing sequence, Clone Problem, Path Problem, Gap	High Signal Region	High Signal Region					0	EFO_0000311;MONDO_0004986	0.0036958	0
Blood	ENSG00000196876	SCN8A	ENSG00000196876	ENSG00000196876	protein_coding	protein_coding	0.34775	0.562632	0.23	0.22	1	0			0.610439	0.994037	1_to_1	transcript_count_diff		27;25;25;2;3;16;10	12;27;12;16;9;27;27;26;26;25;26;10;16;10;2;2;2	7	17							1	?Myoclonus, familial, 2;Cognitive impairment with or without cerebellar ataxia;Developmental and epileptic encephalopathy 13;Seizures, benign familial infantile, 5	3;3;3;3	known_molec_cause;known_molec_cause;known_molec_cause;known_molec_cause	1	MONDO_0018614	0.80577	0
Blood	ENSG00000196878	LAMB3	ENSG00000196878	ENSG00000196878	protein_coding	protein_coding	0.534	0.529778	0.34	0.34	0	0			0.985912	0.985912	1_to_1	identical gene model		23;23;22;6;4	23;22;23;4;6	5	5							1	Amelogenesis imperfecta, type IA;Epidermolysis bullosa, junctional 1A, intermediate;Epidermolysis bullosa, junctional 1B, severe	3;3;3	known_molec_cause;known_molec_cause;known_molec_cause	0	Orphanet_89840	0.7799	0
Blood	ENSG00000196890	H2BC26	ENSG00000196890	ENSG00000196890	protein_coding	protein_coding	1.05396	1.04671	0.845	0.84	1	1	0.00272991	9.99467e-85	0.00312808	0.00312808	1_to_1	identical gene model		1	1	1	1	diff_parts_same_contig		Gap	Gap							0	EFO_0000763;EFO_0005741	0.50304	0
Blood	ENSG00000196893		ENSG00000196893	ENSG00000196893	lncRNA	lncRNA	0.623333	0.62	0.57	0.57	0	0			0	0	1_to_1	identical gene model		2	2	1	1			GRC Housekeeping, Localization Problem											0
Blood	ENSG00000196900	TEX43	ENSG00000196900	ENSG00000196900	protein_coding	protein_coding	2.06667	2.05667	2.13	2.12	0	0			0.4	0.4	1_to_1	identical gene model		3;2	3;2	2	2	diff_parts_same_contig										0	EFO_0005842	0.2179	0
Blood	ENSG00000196911	KPNA5	ENSG00000196911	ENSG00000196911	protein_coding	protein_coding	3.77961	3.75509	2.99	2.97	1	1	0.00272797	9.99467e-85	0.475012	0.475012	1_to_1	identical gene model		15;14;6	6;15;14	3	3	new_contig_added, diff_parts_same_contig										0	EFO_0007328	0.46197	0
Blood	ENSG00000196912	ANKRD36B	ENSG00000196912	ENSG00000196912	protein_coding	protein_coding	2.80198	2.78541	0.95	0.94	1	1	0.00273002	9.99467e-85	0.992307	0.992307	1_to_1	identical gene model		44;44;15;45;21;5;6;2	44;5;6;44;45;2;21;15	8	8	diff_parts_same_contig, new_contig_added		Path Problem, Gap	Gap, Path Problem	High Signal Region	High Signal Region					0	EFO_0004705	0.12936	0
Blood	ENSG00000196914	ARHGEF12	ENSG00000196914	ENSG00000196914	protein_coding	protein_coding	1.2937	1.27973	0.7	0.69	1	1	-0.00290684	0.61062	0.982365	0.982352	1_to_1	identical gene model		40;41;5;3;5;10;2;36;2;4;4;4;41;2	41;40;41;36;2;10;3;4;5;2;4;4;5;2	14	14	diff_parts_same_contig, new_contig_added										0	EFO_0004695	0.46784	1			yes
Blood	ENSG00000196917	HCAR1	ENSG00000196917	ENSG00000196917	protein_coding	protein_coding	0.309934	0.307632	0.25	0.25	1	1	0.00273001	9.99467e-85	0	0	1_to_1	identical gene model		1	1	1	1	diff_parts_same_contig										0	EFO_0000519	0.24343	0
Blood	ENSG00000196922	ZNF252P	ENSG00000196922	ENSG00000196922	transcribed_unprocessed_pseudogene	transcribed_unprocessed_pseudogene	10.0522	9.98865	9.445	9.39	1	1	0.00242736	2.8416e-31	0.631133	0.631094	1_to_1	identical gene model	0.999972	3;2;5;2;4;4;3;2	3;2;2;5;4;3;4;2	8	8	new_contig_added, diff_parts_same_contig										0	EFO_0000311;Orphanet_167;EFO_0000182;EFO_0009205;EFO_0000537	0.0014783	0
Blood	ENSG00000196923	PDLIM7	ENSG00000196923	ENSG00000196923	protein_coding	protein_coding	206.373	205.071	192.27	191.335	1	1	0.00274966	1.04181e-82	0.961277	0.961278	1_to_1	identical gene model		8;13;13;6;9;4;13;14;4;6;4;3;8;3;6;3	13;13;14;13;3;3;9;8;8;6;6;4;4;6;4;3	16	16											0	EFO_0000304	0.18083	0
Blood	ENSG00000196924	FLNA	ENSG00000196924	ENSG00000196924	protein_coding	protein_coding	244.93	243.428	236.89	235.575	1	1	0.0027323	2.69185e-84	0.98957	0.98957	1_to_1	identical gene model		46;48;47;5;47;47;6;5;3;2;3;2;3;4;22;2;6;44;3	47;46;47;2;48;47;44;22;6;3;5;4;2;5;6;3;3;2;3	19	19	new_contig_added, diff_parts_same_contig		Path Problem	Path Problem			1	?FG syndrome 2;Cardiac valvular dysplasia, X-linked;Congenital short bowel syndrome;Congenital short bowel syndrome;Frontometaphyseal dysplasia 1;Heterotopia, periventricular, 1;Intestinal pseudoobstruction, neuronal;Melnick-Needles syndrome;Otopalatodigital syndrome, type I;Otopalatodigital syndrome, type II;Terminal osseous dysplasia	3;3;3;3;3;3;3;3;3;3;3	known_molec_cause;known_molec_cause;known_molec_cause;known_molec_cause;known_molec_cause;known_molec_cause;known_molec_cause;known_molec_cause;known_molec_cause;known_molec_cause;known_molec_cause	1	Orphanet_90652	0.81027	1			yes
Blood	ENSG00000196932	TMEM26	ENSG00000196932	ENSG00000196932	protein_coding	protein_coding	0.27	0.266667	0.32	0.31	0	0			0.583333	0.583333	1_to_1	identical gene model		4;6;7;7;2	6;7;2;4;7	5	5	diff_parts_same_contig			GRC Housekeeping							0	EFO_0004695	0.32919	0
Blood	ENSG00000196933	RPS26P11	ENSG00000196933	ENSG00000196933	processed_pseudogene	processed_pseudogene	2.336	2.32	2.46	2.45	0	0			0.980844	0.980844	1_to_1	identical gene model		1	1	1	1			Gap											0
Blood	ENSG00000196935	SRGAP1	ENSG00000196935	ENSG00000196935	protein_coding	protein_coding	0.607732	0.579278	0.15	0.14	1	1	0.00272988	9.99467e-85	0.602922	0.602922	1_to_1	identical gene model		22;10;2;2;2;21;22	22;22;10;21;2;2;2	7	7	diff_parts_same_contig						1	{Thyroid cancer, nonmedullary, 2}	3	known_molec_cause	0	EFO_0000501	0.54053	0
Blood	ENSG00000196937	FAM3C	ENSG00000196937	ENSG00000196937	protein_coding	protein_coding	30.2018	30.0078	25.31	25.2	1	1	0.00269736	2.05542e-83	0.479669	0.479669	1_to_1	identical gene model		10;8;9;2;2	10;2;8;9;2	5	5	new_contig_added, diff_parts_same_contig										0	EFO_0003923	0.46803	0
Blood	ENSG00000196943	NOP9	ENSG00000196943	ENSG00000196943	protein_coding	protein_coding	23.7983	23.6487	24.2	24.015	1	1	0.00273004	9.99467e-85	0.692797	0.692798	1_to_1	identical gene model		10;10;4;11	10;10;11;4	4	4	diff_parts_same_contig										0	EFO_0005425	0.23637	0
Blood	ENSG00000196944	OR2T4	ENSG00000196944	ENSG00000196944	protein_coding	protein_coding	0.5		0.5		0	0			0	1	1_to_1	transcript_count_diff		1	1;1	1	2	diff_parts_same_contig										0	MONDO_0024622	0.21967	0
Blood	ENSG00000196946	ZNF705A	ENSG00000196946	ENSG00000196946	protein_coding	protein_coding	0.133333	0.133333	0.12	0.12	0	0			0.979259	0.979259	1_to_1	identical gene model		5;6;3;6	6;6;5;3	4	4											0	EFO_0009336	0.14326	0
Blood	ENSG00000196950	SLC39A10	ENSG00000196950	ENSG00000196950	protein_coding	protein_coding	48.0686	47.7591	38.55	38.3	1	1	0.00272928	9.99467e-85	0.939736	0.939736	1_to_1	identical gene model		10;10;3;2;11;5;3;2;6	3;10;5;11;3;10;2;2;6	9	9											0	EFO_0004348	0.26712	0
Blood	ENSG00000196951	SCOC-AS1	ENSG00000196951	ENSG00000196951	lncRNA	lncRNA	1.52373	1.51353	0.97	0.965	1	1	0.00272988	9.99467e-85	0.196839	0.196839	1_to_1	identical gene model		5;3;4;6;4	5;6;4;3;4	5	5	diff_parts_same_contig, new_contig_added													0
Blood	ENSG00000196954	CASP4	ENSG00000196954	ENSG00000196954	protein_coding	protein_coding	75.2611	74.7827	70.18	69.44	1	1	0.00273	9.99467e-85	0.92242	0.922419	1_to_1	identical gene model		9;5;9;5;4;4;3;3;4;3;2;8;2	9;4;9;2;3;3;8;2;4;5;4;5;3	13	13	diff_parts_same_contig		Variation	Variation							0	MONDO_0005090	0.28619	0
Blood	ENSG00000196961	AP2A1	ENSG00000196961	ENSG00000196961	protein_coding	protein_coding	31.2388	31.0455	30.755	30.59	1	1	0.00277092	8.14341e-82	0.971514	0.971514	1_to_1	identical gene model		23;24;3;7;22;8;2;1	23;8;24;22;3;2;7;1	8	8	diff_parts_same_contig										0	EFO_0000764	0.55119	0
Blood	ENSG00000196967	ZNF585A	ENSG00000196967	ENSG00000196967	protein_coding	protein_coding	2.93635	2.91759	2.71	2.69	1	1	0.00273004	9.99467e-85	0.926467	0.926467	1_to_1	identical gene model		5;6;6;10;3;5	10;5;5;6;6;3	6	6	diff_parts_same_contig										0	EFO_0004314	0.24939	0
Blood	ENSG00000196968	FUT11	ENSG00000196968	ENSG00000196968	protein_coding	protein_coding	35.9789	35.7596	34.86	34.67	1	1	0.00234647	1.98453e-31	0.66917	0.669082	1_to_1	identical gene model		3;3;2;2	3;3;2;2	4	4	diff_parts_same_contig			GRC Housekeeping							0	EFO_0004312	0.13751	0
Blood	ENSG00000196970	NXF4	ENSG00000196970	ENSG00000196970	transcribed_unprocessed_pseudogene	transcribed_unprocessed_pseudogene	0.28	0.278333	0.24	0.24	0	0			0.222222	0.222222	1_to_1	identical gene model		17;18	17;18	2	2	diff_parts_same_contig		Localization Problem, Gap											0
Blood	ENSG00000196972	SMIM10L2B	ENSG00000196972	ENSG00000196972	protein_coding	protein_coding	0.387192	0.384726	0.32	0.315	1	1	0.00273002	9.99467e-85	0.0033557	0.0033557	1_to_1	identical gene model		2	2	1	1	diff_parts_same_contig		Path Problem	Path Problem							0	EFO_0000326	0.031148	0
Blood	ENSG00000196975	ANXA4	ENSG00000196975	ENSG00000196975	protein_coding	protein_coding	16.3849	16.2796	15.63	15.27	1	1	0.00277922	8.67033e-75	0.922981	0.922985	1_to_1	identical gene model		13;13;4;6;7;2;4;3;12;4;7;10	4;12;13;6;7;10;7;13;4;2;3;4	12	12	new_contig_added, diff_parts_same_contig										0	EFO_0000275	0.28244	0
Blood	ENSG00000196976	LAGE3	ENSG00000196976	ENSG00000196976	protein_coding	protein_coding	72.177	71.6983	67.67	67.415	1	1	0.00272981	9.99467e-85	0	0	1_to_1	identical gene model		3	3	1	1	new_contig_added, diff_parts_same_contig		Path Problem	Path Problem			1	Galloway-Mowat syndrome 2, X-linked	3	known_molec_cause	0	MONDO_0033006	0.67087	0
Blood	ENSG00000196979	GPRACR	ENSG00000196979	ENSG00000196979	lncRNA	lncRNA	0.227	0.2255	0.145	0.145	0	0			0	0	1_to_1	identical gene model		2	2	1	1			Gap	Gap							0	EFO_1001513	0.0027718	0
Blood	ENSG00000196981	WDR5B	ENSG00000196981	ENSG00000196981	protein_coding	protein_coding	12.5645	12.4836	11.64	11.51	1	1	0.00272916	9.99467e-85	0.0506467	0.0506467	1_to_1	identical gene model		1	1	1	1						High Signal Region					0	EFO_0004526	0.25078	0
Blood	ENSG00000196990	FAM163B	ENSG00000196990	ENSG00000196990	protein_coding	protein_coding					0	0			1	1	1_to_1	identical gene model		2;3;3	3;3;2	3	3		yes		Localization Problem							0	EFO_0004319	0.27894	0
Blood	ENSG00000196993	NPIPB9	ENSG00000196993	ENSG00000196993	protein_coding	protein_coding	0.403485	0.394528	0.25	0.24	0	0			0.992517	0.994336	1_to_1	identical gene model		7;8	7;8	2	2											0	EFO_0004696	0.07187	0
Blood	ENSG00000196998	WDR45	ENSG00000196998	ENSG00000196998	protein_coding	protein_coding	30.934	30.7315	30.51	30.31	1	1	0.00349125	5.00602e-12	0.994905	0.994906	1_to_1	identical gene model	0.999952	11;12;8;4;11;11;10;7;8;3;2;7;4;9;8;5;9;8;8;4;6;2;10;3;4;4;2;7;9;6;3;7;11;6;7;3;2;11;9;3;7;9;2;2	9;11;4;11;9;11;11;12;3;9;10;8;3;9;11;10;7;7;9;2;8;7;5;7;7;8;8;8;6;7;2;6;3;4;3;4;4;4;6;3;2;2	44	42	new_contig_added		Path Problem, Variation	Path Problem, Variation			1	?Spastic paraplegia 43, autosomal recessive;Neurodegeneration with brain iron accumulation 4;Neurodegeneration with brain iron accumulation 5	3;3;3	known_molec_cause;known_molec_cause;known_molec_cause	0	MONDO_0010476	0.78873	0
Blood	ENSG00000197006	METTL9	ENSG00000197006	ENSG00000197006	protein_coding	protein_coding	39.3524	39.1084	36.665	36.415	1	1	0.00264232	3.95779e-56	0.977629	0.977627	1_to_1	identical gene model		5;5;3;4;2;1;5;3;2;3;6	6;5;1;5;5;3;2;4;3;3;2	11	11			Unknown, Path Problem	Unknown, Path Problem							0	EFO_0003761	0.42816	0
Blood	ENSG00000197008	ZNF138	ENSG00000197008	ENSG00000197008	protein_coding	protein_coding	1.08308	1.07615	0.8	0.79	1	1	0.00273014	9.99467e-85	0.981208	0.981208	1_to_1	identical gene model		4;4;2;4;3;4;5	4;3;5;4;4;4;2	7	7	new_contig_added, diff_parts_same_contig										0	EFO_0005665;EFO_0000537	0.27422	0
Blood	ENSG00000197013	ZNF429	ENSG00000197013	ENSG00000197013	protein_coding	protein_coding	15.2135	15.1161	14.86	14.77	1	1	0.00271666	1.90958e-84	0.485977	0.485975	1_to_1	exon_count_diff		4;6;2;2;3;6;2;3;10	6;4;3;6;2;3;11;2;2	9	9	new_contig_added, diff_parts_same_contig		Variation	Variation							0	EFO_0004305	0.39047	1			yes
Blood	ENSG00000197016	ZNF470	ENSG00000197016	ENSG00000197016	protein_coding	protein_coding	0.390429	0.387286	0.28	0.275	0	0	0.00273003	9.99467e-85	0.995044	0.995044	1_to_1	identical gene model		6;4;2;6;1;6	6;6;6;4;2;1	6	6	new_contig_added, diff_parts_same_contig										0	EFO_0004533	0.30136	0
Blood	ENSG00000197019	SERTAD1	ENSG00000197019	ENSG00000197019	protein_coding	protein_coding	45.4209	45.1735	43.46	43.2	1	1	0.00104237	0.00318009	0	0	1_to_1	identical gene model	0.997613	2	2	1	1	new_contig_added, diff_parts_same_contig										0	EFO_0007989	0.22327	0
Blood	ENSG00000197020	ZNF100	ENSG00000197020	ENSG00000197020	protein_coding	protein_coding	2.918	2.8995	2.485	2.47	1	1	0.00272897	9.99467e-85	0.683593	0.683593	1_to_1	exon_count_diff		4;5;5;2;5;7	5;4;8;5;5;2	6	6	diff_parts_same_contig		Variation, Path Problem	Variation, Path Problem							0	EFO_0006336	0.40459	0
Blood	ENSG00000197021	EOLA2	ENSG00000197021	ENSG00000197021	protein_coding	protein_coding	8.42597	8.38522	7.455	7.445	1	1	2.39666e-05	0.990536	0.984465	0.982678	1_to_1	identical gene model		4;5;5;6;6;5;2	6;5;4;5;6;5;2	7	7	new_contig_added		Path Problem	Path Problem							0	EFO_0004305	0.26713	0
Blood	ENSG00000197023	OR51A6P	ENSG00000197023	ENSG00000197023	unprocessed_pseudogene	unprocessed_pseudogene	0.8025	0.8	0.735	0.73	0	0			0	0	1_to_1	identical gene model		1	1	1	1														0
Blood	ENSG00000197024	ZNF398	ENSG00000197024	ENSG00000197024	protein_coding	protein_coding	1.67085	1.661	1.235	1.225	1	1	0.00272985	9.99467e-85	0.978949	0.978948	1_to_1	identical gene model		7;6;6;3;7	7;3;6;6;7	5	5	diff_parts_same_contig										0	EFO_0004833	0.377	0
Blood	ENSG00000197037	ZSCAN25	ENSG00000197037	ENSG00000197037	protein_coding	protein_coding	2.25859	2.24516	1.495	1.485	1	1	0.00272993	9.99467e-85	0.992509	0.992509	1_to_1	identical gene model		3;5;8;8;5;3;3;7;3;4	8;7;8;3;4;5;5;3;3;3	10	10	diff_parts_same_contig		Variation	Variation							0	EFO_0004696	0.25391	0
Blood	ENSG00000197043	ANXA6	ENSG00000197043	ENSG00000197043	protein_coding	protein_coding	49.574	49.2578	48.615	48.37	1	1	0.00290601	8.76118e-72	0.990101	0.990102	1_to_1	identical gene model		26;14;7;10;6;6;2;10;5;5;19;8;4;6;25	26;4;14;25;19;7;10;5;6;10;8;6;5;6;2	15	15	diff_parts_same_contig, new_contig_added						1	GAND syndrome	3	known_molec_cause	0	EFO_0004587	0.44863	0
Blood	ENSG00000197044	ZNF441	ENSG00000197044	ENSG00000197044	protein_coding	protein_coding	5.51541	5.47829	4.51	4.49	1	1	0.00272862	9.99467e-85	0.620778	0.620778	1_to_1	identical gene model		4;5;2	4;2;5	3	3	diff_parts_same_contig										0	EFO_0010972	0.11954	0
Blood	ENSG00000197045	GMFB	ENSG00000197045	ENSG00000197045	protein_coding	protein_coding	6.22326	6.18599	4.67	4.62	1	1	0.00272937	9.99467e-85	0.971451	0.971451	1_to_1	identical gene model		7;8;4;2;6;6;4;4;7;6	4;7;7;6;6;6;8;4;4;2	10	10											0	MONDO_0004892	0.088609	0
Blood	ENSG00000197046	SIGLEC15	ENSG00000197046	ENSG00000197046	protein_coding	protein_coding	0.860936	0.85614	0.57	0.57	1	1	0.00273003	9.99467e-85	0.961274	0.961274	1_to_1	identical gene model		6;6;4;3;5	6;5;6;4;3	5	5	diff_parts_same_contig										0	EFO_0002916	0.12533	0
Blood	ENSG00000197050	ZNF420	ENSG00000197050	ENSG00000197050	protein_coding	protein_coding	6.66427	6.62154	5.95	5.89	1	1	0.00272897	9.99467e-85	0.733327	0.733327	1_to_1	identical gene model		6;5;2;2;5;6;4;6;2	2;5;6;5;6;6;4;2;2	9	9	diff_parts_same_contig, new_contig_added										0	EFO_0004339	0.27636	0
Blood	ENSG00000197054	ZNF763	ENSG00000197054	ENSG00000197054	protein_coding	protein_coding	2.85617	2.8375	2.2	2.185	1	1	0.00273003	9.99467e-85	0.967714	0.967714	1_to_1	identical gene model		4;4;3;2;3	3;4;4;2;3	5	5	diff_parts_same_contig										0	EFO_0004528	0.13022	0
Blood	ENSG00000197056	ZMYM1	ENSG00000197056	ENSG00000197056	protein_coding	protein_coding	1.99592	1.98381	1.22	1.22	1	1	0.00273002	9.99467e-85	0.996723	0.996723	1_to_1	identical gene model		10;9;11;11;4;4;5;4;11;11;13	13;11;11;4;10;11;9;11;5;4;4	11	11			Clone Problem								0	EFO_0006525	0.097488	0
Blood	ENSG00000197057	DTHD1	ENSG00000197057	ENSG00000197057	protein_coding	protein_coding	2.39145	2.37656	2.215	2.195	1	1	0.00273017	9.99467e-85	0.809124	0.809124	1_to_1	identical gene model		9;9;3;2;9;10	10;9;9;9;2;3	6	6			GRC Housekeeping, Localization Problem								0	EFO_0004833	0.48036	0
Blood	ENSG00000197061	H4C3	ENSG00000197061	ENSG00000197061	protein_coding	protein_coding	4.00667	3.97681	2.81	2.79	0	0			0	0	1_to_1	identical gene model		1	1	1	1	diff_parts_same_contig		Variation	Variation			1	Tessadori-van Haaften neurodevelopmental syndrome 1	3	known_molec_cause	0	EFO_0000763;EFO_0005741	0.50304	0
Blood	ENSG00000197062	ZSCAN26	ENSG00000197062	ENSG00000197062	protein_coding	protein_coding	0.554759	0.600255	0.46	0.52	1	1	-0.131731	6.28421e-06	0.997925	0.997769	1_to_1	exon_count_diff		4;7;2;4;6;7;7	4;4;3;2;4;4;4	7	7	diff_parts_same_contig, new_contig_added		Clone Problem, Variation	Clone Problem							0	EFO_0007777	0.14897	0
Blood	ENSG00000197063	MAFG	ENSG00000197063	ENSG00000197063	protein_coding	protein_coding	25.6363	25.4745	25.18	24.985	1	1	0.00273002	9.99467e-85	0.409304	0.409281	1_to_1	identical gene model		3;3;4	3;3;4	3	3	diff_parts_same_contig		Localization Problem, Gap	Localization Problem, Gap							0	MONDO_0007576	0.14651	0
Blood	ENSG00000197067	OR2T32P	ENSG00000197067	ENSG00000197067	transcribed_unprocessed_pseudogene	transcribed_unprocessed_pseudogene	0.8	0.79	0.8	0.79	0	0			0.970149	0.970149	1_to_1	identical gene model		1;2	2;1	2	2	diff_parts_same_contig													0
Blood	ENSG00000197070	ARRDC1	ENSG00000197070	ENSG00000197070	protein_coding	protein_coding	142.787	141.895	143.46	142.665	1	1	0.00268503	4.94338e-80	0.887979	0.887974	1_to_1	identical gene model		8;7;5;3;4;2;5;4;6;5;6;7	6;8;5;3;7;4;5;6;5;7;2;4	12	12	diff_parts_same_contig										0	EFO_0000274	0.28232	0
Blood	ENSG00000197077	KIAA1671	ENSG00000197077	ENSG00000197077	protein_coding	protein_coding	0.4532	0.4504	0.37	0.365	1	1	0.00273004	9.99467e-85	0.982247	0.982247	1_to_1	identical gene model		11;8;14;2;6;8	14;11;6;2;8;8	6	6	new_contig_added, diff_parts_same_contig	yes	Clone Problem	Clone Problem							0	EFO_0004995	0.30582	0
Blood	ENSG00000197079	KRT35	ENSG00000197079	ENSG00000197079	protein_coding	protein_coding					0	0			1	1	1_to_1	identical gene model		7;8	7;8	2	2	diff_parts_same_contig		GRC Housekeeping	GRC Housekeeping							0	MONDO_0008170;EFO_0000181;EFO_0000349;EFO_0000519	0.18479	0
Blood	ENSG00000197081	IGF2R	ENSG00000197081	ENSG00000197081	protein_coding	protein_coding	47.9756	47.6777	44.6	44.42	1	1	0.0027369	9.99467e-85	0.871022	0.871022	1_to_1	identical gene model		48;5;4;2;3;24	48;3;24;2;4;5	6	6							1	Hepatocellular carcinoma, somatic	3	known_molec_cause	0	EFO_0000182	0.49755	0
Blood	ENSG00000197083	ZNF300P1	ENSG00000197083	ENSG00000197083	transcribed_unprocessed_pseudogene	transcribed_unprocessed_pseudogene	0.345	0.342273	0.17	0.17	0	0			0.718184	0.718184	1_to_1	identical gene model		5;4	4;5	2	2	diff_parts_same_contig										0	EFO_0000311	0.0216	0
Blood	ENSG00000197084	LCE1C	ENSG00000197084	ENSG00000197084	protein_coding	protein_coding					0	0					1_to_1	identical gene model		3;1	1;3	2	2	diff_parts_same_contig		GRC Housekeeping								0	EFO_0000304	0.22463	0
Blood	ENSG00000197085	NPSR1-AS1	ENSG00000197085	ENSG00000197085	lncRNA	lncRNA	1.30286	1.29	0.59	0.59	0	0			0	0	1_to_1	identical gene model		4;5;3;4;5;6;5	5;5;6;4;4;3;5	7	7	new_contig_added, diff_parts_same_contig										0	EFO_0000478	0.031873	0
Blood	ENSG00000197093	GAL3ST4	ENSG00000197093	ENSG00000197093	protein_coding	protein_coding	2.73416	2.71747	2.39	2.37	1	1	0.00272961	9.99467e-85	0.969669	0.969675	1_to_1	identical gene model		4;2;3;3;3;3;3;3	4;3;3;3;2;3;3;3	8	8	diff_parts_same_contig										0	EFO_0004703	0.11893	0
Blood	ENSG00000197099	HRG-AS1	ENSG00000197099	ENSG00000197099	lncRNA	lncRNA	2.51652	2.50167	1.055	1.05	0	0			0.93451	0.93451	1_to_1	identical gene model		7;3;3;3;3;6;2;2;2;7;4;3;2;7;4;3;3;4;4;4;3;2;2;4;7;7;3;3;2;6;3;5;5;2;5;7;2;4;4;4;3;4;2;7;2;3;7;3;3;3;7;6;4;8;2	3;4;4;3;3;7;7;7;5;4;7;8;7;7;6;7;6;7;4;4;4;5;4;3;4;5;4;7;6;3;4;2;2;3;4;3;2;2;3;3;2;2;3;3;2;2;3;3;2;3;2;2;3;3;2	55	55	new_contig_added, diff_parts_same_contig										0	EFO_0000305	0.036909	0
Blood	ENSG00000197102	DYNC1H1	ENSG00000197102	ENSG00000197102	protein_coding	protein_coding	11.7043	11.6319	11.11	11.05	1	1	0.00272932	1.00145e-84	0.993394	0.993394	1_to_1	identical gene model		78;6;4;5;3;4;3;6;2;5;4;3;3;9;26;29;3;11;31;2;2;10;25;11;7;13;15;31;2;39;15;7;39;22;10;1;3;4;21;4;44;2	78;31;2;11;29;10;3;7;44;7;9;39;39;4;3;4;22;31;3;4;26;2;6;4;25;21;15;3;6;15;5;2;13;11;3;10;1;3;2;4;2;5	42	42	diff_parts_same_contig						1	Charcot-Marie-Tooth disease, axonal, type 2O;Intellectual developmental disorder, autosomal dominant 13;Spinal muscular atrophy, lower extremity-predominant 1, AD	3;3;3	known_molec_cause;known_molec_cause;known_molec_cause	0	MONDO_0008026	0.79711	0
Blood	ENSG00000197106	SLC6A17	ENSG00000197106	ENSG00000197106	protein_coding	protein_coding	0.209	0.208	0.16	0.16	0	0			0	0	1_to_1	identical gene model		12;2	12;2	2	2	diff_parts_same_contig		Clone Problem, GRC Housekeeping				1	Intellectual developmental disorder, autosomal recessive 48	3	known_molec_cause	0	Orphanet_88616	0.60698	0
Blood	ENSG00000197110	IFNL3	ENSG00000197110	ENSG00000197110	protein_coding	protein_coding	0.646667	0.643333	0.64	0.64	0	0			0.666667	0.666667	1_to_1	identical gene model		5;6	5;6	2	2	diff_parts_same_contig		Variation	Variation			1	{Hepatitis C virus infection, response to therapy of}	3	known_molec_cause	0	EFO_0004220	0.33468	0
Blood	ENSG00000197111	PCBP2	ENSG00000197111	ENSG00000197111	protein_coding	protein_coding	230.044	228.596	221.495	220.22	1	1	0.00272362	9.99467e-85	0.991558	0.991558	1_to_1	identical gene model		14;15;13;14;14;12;15;10;3;8;4;3;13;3;13;5;6;11;3;3;7;15;12;3;8;12	14;13;14;15;13;15;6;15;5;7;3;12;3;12;14;13;10;12;3;11;4;8;8;3;3;3	26	26											0	EFO_0004995	0.15172	0
Blood	ENSG00000197114	ZGPAT	ENSG00000197114	ENSG00000197114	protein_coding	protein_coding	19.2286	19.1021	18.615	18.465	1	1	0.00272916	9.99467e-85	0.98593	0.98593	1_to_1	identical gene model		7;7;7;7;2;7;3;4;6;4;2	7;7;6;7;2;7;7;4;4;3;2	11	11	diff_parts_same_contig										0	EFO_0004309	0.28086	0
Blood	ENSG00000197119	SLC25A29	ENSG00000197119	ENSG00000197119	protein_coding	protein_coding	33.4194	33.2183	30.78	30.61	1	1	0.00272895	1.00599e-84	0.916357	0.916357	1_to_1	identical gene model		4;3;4;2;3;5;3;2;3;2;2;4;3;2;3;5;2;5;4;2	4;2;3;3;4;5;5;3;3;5;2;4;4;2;3;3;2;2;2;2	20	20											0	EFO_0005208	0.32317	0
Blood	ENSG00000197121	PGAP1	ENSG00000197121	ENSG00000197121	protein_coding	protein_coding	0.484185	0.482611	0.34	0.34	1	1	0.00273035	9.99467e-85	0.883432	0.883432	1_to_1	identical gene model		27;7;11;20;4;28;2;22;3;9;10	27;28;4;2;22;20;3;9;11;7;10	11	11							1	Neurodevelopmental disorder with dysmorphic features, spasticity, and brain abnormalities	3	known_molec_cause	0	Orphanet_88616	0.61853	0
Blood	ENSG00000197122	SRC	ENSG00000197122	ENSG00000197122	protein_coding	protein_coding	8.75502	8.7021	8.2	8.16	1	1	0.00273028	9.99467e-85	0.990693	0.990693	1_to_1	identical gene model		12;12;12;14;2;3;7;3;4;2;3	3;14;12;12;12;3;4;7;2;3;2	11	11	new_contig_added, diff_parts_same_contig						1	?Thrombocytopenia 6;Colon cancer, advanced, somatic	3;3	known_molec_cause;known_molec_cause	0	EFO_0000311	0.63397	1			yes
Blood	ENSG00000197123	ZNF679	ENSG00000197123	ENSG00000197123	protein_coding	protein_coding					0	0			1	1	1_to_1	identical gene model		4;5	5;4	2	2	diff_parts_same_contig										0	EFO_0000685	0.26927	0
Blood	ENSG00000197124	ZNF682	ENSG00000197124	ENSG00000197124	protein_coding	protein_coding	1.48923	1.47946	0.61	0.605	1	1	0.00273002	9.99467e-85	0.960856	0.960856	1_to_1	identical gene model		6;4;4;5;2;6;2;4;3;3;4;1;3	4;4;4;2;1;3;6;2;3;4;5;6;3	13	13											0	Orphanet_179006	0.06772	0
Blood	ENSG00000197125	OR8B8	ENSG00000197125	ENSG00000197125	protein_coding	protein_coding	0.574	0.57	0.2	0.2	0	0			0.0512821	0.0512821	1_to_1	identical gene model		1;3	3;1	2	2											0	MONDO_0008170;EFO_0000349	0.18479	0
Blood	ENSG00000197128	ZNF772	ENSG00000197128	ENSG00000197128	protein_coding	protein_coding	0.983072	0.977778	0.7	0.7	1	1	0.00273003	9.99467e-85	0.988635	0.988635	1_to_1	identical gene model		5;4;3;2;3;3;2;6;5	3;2;5;2;4;3;6;5;3	9	9	diff_parts_same_contig		Variation	Variation							0	EFO_0001663	0.11087	0
Blood	ENSG00000197134	ZNF257	ENSG00000197134	ENSG00000197134	protein_coding	protein_coding	2.19878	2.18316	1.58	1.565	1	1	0.00273001	9.99467e-85	0.890008	0.890008	1_to_1	identical gene model		5;4;4;3;5;2;5;5	5;5;4;4;2;5;3;5	8	8	diff_parts_same_contig		Variation	Variation							0	EFO_0002422	0.21848	0
Blood	ENSG00000197136	PCNX3	ENSG00000197136	ENSG00000197136	protein_coding	protein_coding	42.0184	41.7756	41.845	41.69	1	1	0.00199411	2.52091e-23	0.782407	0.78232	1_to_1	identical gene model	0.999993	35;15;4;3;2	35;3;4;15;2	5	5	new_contig_added, diff_parts_same_contig		Clone Problem	Clone Problem							0	EFO_0004584	0.30639	0
Blood	ENSG00000197140	ADAM32	ENSG00000197140	ENSG00000197140	protein_coding	protein_coding	1.27313	1.2175	0.16	0.155	0	0			0.252137	0.252137	1_to_1	identical gene model		25;7;22;3;11;19;7;6;7;6;5	6;7;22;19;25;7;6;11;7;5;3	11	11	new_contig_added, diff_parts_same_contig		Unknown	Unknown							0	EFO_0004339	0.31	0
Blood	ENSG00000197142	ACSL5	ENSG00000197142	ENSG00000197142	protein_coding	protein_coding	8.26444	8.213	7.845	7.8	1	1	0.00272991	9.99467e-85	0.997172	0.997172	1_to_1	identical gene model		21;21;21;21;20;5;6;8;4	21;6;21;21;20;21;8;5;4	9	9	diff_parts_same_contig										0	EFO_0004584	0.5071	0
Blood	ENSG00000197147	LRRC8B	ENSG00000197147	ENSG00000197147	protein_coding	protein_coding	0.273953	0.281463	0.16	0.16	0	0	0.00273002	9.99467e-85	0.998838	0.998838	1_to_1	identical gene model		6;7;6;7;9	7;6;9;7;6	5	5	new_contig_added, diff_parts_same_contig		Clone Problem, GRC Housekeeping								0	EFO_0005091	0.44022	0
Blood	ENSG00000197149		ENSG00000197149	ENSG00000197149	processed_pseudogene	processed_pseudogene	7.42917	7.385	0.82	0.815	1	1	0.00273045	9.99467e-85	0.0174338	0.0174338	1_to_1	identical gene model		1	1	1	1	diff_parts_same_contig													0
Blood	ENSG00000197150	ABCB8	ENSG00000197150	ENSG00000197150	protein_coding	protein_coding	18.8532	18.7364	17.605	17.51	1	1	0.00272896	9.99526e-85	0.965724	0.965723	1_to_1	identical gene model		17;16;3;2;14;4;3;10;4;2;10;10;15;7;2;4;2;5;5;4;16;15	15;16;3;15;2;5;17;2;14;4;10;4;16;10;10;2;2;4;3;4;5;7	22	22	hg19_errors_corrected		Variation, Clone Problem, GRC Housekeeping	Variation, Clone Problem, GRC Housekeeping							0	EFO_0004528	0.14752	0
Blood	ENSG00000197153	H3C12	ENSG00000197153	ENSG00000197153	protein_coding	protein_coding	2.46937	2.45429	1.74	1.74	0	0			0.645262	0.645262	1_to_1	identical gene model		1;2	1;2	2	2			Variation								0	EFO_0000763;EFO_0005741	0.50304	0
Blood	ENSG00000197157	SND1	ENSG00000197157	ENSG00000197157	protein_coding	protein_coding	64.3709	63.9678	65.11	64.695	1	1	0.00281714	1.09563e-69	0.816553	0.816557	1_to_1	identical gene model		24;4;2;7;2;5;5;4;5;6;4;3;6;4;6;4	24;2;4;5;6;6;5;7;6;4;4;5;2;4;4;3	16	16	new_contig_added, diff_parts_same_contig										0	EFO_0000311	0.55005	1			yes
Blood	ENSG00000197161	OR4C4P	ENSG00000197161	ENSG00000197161	unprocessed_pseudogene	unprocessed_pseudogene					0	0					1_to_1	identical gene model		2	2	1	1														0
Blood	ENSG00000197162	ZNF785	ENSG00000197162	ENSG00000197162	protein_coding	protein_coding	14.9874	14.8936	14.62	14.535	1	1	0.00268605	5.48493e-73	0.493743	0.493736	1_to_1	identical gene model		3;4;3;3	3;4;3;3	4	4											0	EFO_0004696	0.10893	0
Blood	ENSG00000197165	SULT1A2	ENSG00000197165	ENSG00000197165	protein_coding	protein_coding	1.28004	1.27167	0.97	0.96	1	1	0.00273003	9.99467e-85	0.929174	0.929174	1_to_1	identical gene model		8;8;6;4;6	8;4;8;6;6	5	5											0	MONDO_0005147	0.23824	0
Blood	ENSG00000197168	NEK5	ENSG00000197168	ENSG00000197168	protein_coding	protein_coding	0.35	0.35	0.29	0.3	1	1	-0.00477169	0.425946	0.643948	0.64243	1_to_1	identical gene model		22;18;3;20;25;20;18	3;18;25;18;22;20;20	7	7	diff_parts_same_contig		Variation	Variation	Low Mappability						0	EFO_0005192	0.19154	0
Blood	ENSG00000197170	PSMD12	ENSG00000197170	ENSG00000197170	protein_coding	protein_coding	12.8331	12.7491	11.75	11.65	1	1	0.00272922	9.99467e-85	0.893594	0.893594	1_to_1	identical gene model		11;10;2;3;5;4;13;8	11;10;13;2;8;4;5;3	8	8							1	Stankiewicz-Isidor syndrome	3	known_molec_cause	0	MONDO_0054591	0.66907	0
Blood	ENSG00000197171	LINC03003	ENSG00000197171	ENSG00000197171	transcribed_unprocessed_pseudogene	transcribed_unprocessed_pseudogene					0	0			1	1	1_to_1	identical gene model		1;3;2;2;2;2	3;2;2;2;2;1	6	6			Path Problem, Variation, GRC Housekeeping	Path Problem, Variation, GRC Housekeeping										0
Blood	ENSG00000197172	MAGEA6	ENSG00000197172	ENSG00000197172	protein_coding	protein_coding					0	0					1_to_1	transcript_count_diff		3;3;4	3;3;4;3	3	4	new_contig_added		Variation, Path Problem	Path Problem, Variation							0	Orphanet_100	0.03915	0
Blood	ENSG00000197176	LINC02291	ENSG00000197176	ENSG00000197176	lncRNA	lncRNA	0.673	0.669	0.675	0.675	0	0			0.444444	0.444444	1_to_1	identical gene model		4;3;4	4;4;3	3	3														0
Blood	ENSG00000197177	ADGRA1	ENSG00000197177	ENSG00000197177	protein_coding	protein_coding	0.18	0.18	0.18	0.18	0	0			0.666667	0.666667	1_to_1	identical gene model		4;7;16	16;7;4	3	3											0	EFO_0003948	0.2913	0
Blood	ENSG00000197180	ATP6AP1-DT	ENSG00000197180	ENSG00000197180	lncRNA	lncRNA	10.5006	10.4312	9.34	9.275	1	1	0.00273005	9.99467e-85	0	0	1_to_1	identical gene model		2	2	1	1	new_contig_added, diff_parts_same_contig		Path Problem	Path Problem							0	EFO_1001999	0.007601	0
Blood	ENSG00000197181	PIWIL2	ENSG00000197181	ENSG00000197181	protein_coding	protein_coding	0.369757	0.366796	0.29	0.28	1	1	0.00273003	9.99467e-85	0.757848	0.757848	1_to_1	identical gene model		23;23;3;22;21	23;22;23;21;3	5	5	diff_parts_same_contig		Clone Problem	Clone Problem							0	EFO_0000389	0.14717	0
Blood	ENSG00000197182	MIRLET7BHG	ENSG00000197182	ENSG00000197182	lncRNA	lncRNA	12.3757	12.2987	11.79	11.73	1	1	0.00272982	9.99467e-85	0.346114	0.346114	1_to_1	identical gene model		5;5;6;3	5;3;6;5	4	4	new_contig_added, diff_parts_same_contig		GRC Housekeeping, Clone Problem	GRC Housekeeping, Clone Problem							0	EFO_0000632	0.0026845	0
Blood	ENSG00000197183	NOL4L	ENSG00000197183	ENSG00000197183	protein_coding	protein_coding	7.84934	7.80187	6.15	6.12	1	1	0.00272999	9.99467e-85	0.992333	0.992333	1_to_1	identical gene model		6;3;8;3;8;3;2;7;2;8;11	8;11;8;7;3;3;8;6;3;2;2	11	11	new_contig_added, diff_parts_same_contig										0	EFO_0005192	0.44592	0
Blood	ENSG00000197185	SSXP1	ENSG00000197185	ENSG00000197185	unprocessed_pseudogene	unprocessed_pseudogene					0	0					1_to_1	identical gene model		5	5	1	1	diff_parts_same_contig		Path Problem, Gap	Path Problem										0
Blood	ENSG00000197191	CYSRT1	ENSG00000197191	ENSG00000197191	protein_coding	protein_coding	0.825704	0.820444	0.67	0.67	1	1	0.00273002	9.99467e-85	0.691751	0.691751	1_to_1	identical gene model		2;2	2;2	2	2	diff_parts_same_contig		Localization Problem	Localization Problem							0	EFO_0004541	0.079303	0
Blood	ENSG00000197208	SLC22A4	ENSG00000197208	ENSG00000197208	protein_coding	protein_coding	59.1803	58.8089	54.29	53.995	1	1	0.0027302	9.99467e-85	0.0381987	0.0381987	1_to_1	identical gene model		10;3;4	10;4;3	3	3	new_contig_added, diff_parts_same_contig						1	{Rheumatoid arthritis, susceptibility to}	3	known_molec_cause	0	EFO_0005653	0.42841	0
Blood	ENSG00000197210		ENSG00000197210	ENSG00000197210	lncRNA	lncRNA	0.234	0.2675	0.2	0.23	0	0			0.986065	0.987138	1_to_1	identical gene model		6	6	1	1	diff_parts_same_contig		GRC Housekeeping, Localization Problem, Clone Problem	Clone Problem	High Signal Region	High Signal Region								0
Blood	ENSG00000197213	ZSCAN5B	ENSG00000197213	ENSG00000197213	protein_coding	protein_coding	0.925	0.91	0.925	0.91	0	0			0.962963	0.962963	1_to_1	identical gene model		4;5;4;3	5;4;3;4	4	4	diff_parts_same_contig, new_contig_added		Variation	Variation							0	Orphanet_1429	0.073916	0
Blood	ENSG00000197214	TCEA1P1	ENSG00000197214	ENSG00000197214	processed_pseudogene	processed_pseudogene	0.916667	0.91	1	0.99	0	0			0	0	1_to_1	identical gene model		1	1	1	1														0
Blood	ENSG00000197217	ENTPD4	ENSG00000197217	ENSG00000197217	protein_coding	protein_coding	85.4009	84.8657	83.09	82.49	1	1	0.00272565	9.10831e-82	0.589605	0.589599	1_to_1	identical gene model		13;13;13;5;4;4;2;5;2;3;12	13;5;5;13;2;13;12;3;2;4;4	11	11											0	EFO_0005192	0.2525	0
Blood	ENSG00000197223	C1D	ENSG00000197223	ENSG00000197223	protein_coding	protein_coding	23.0243	22.8745	20.895	20.73	1	1	0.00272946	9.99467e-85	0.922815	0.922842	1_to_1	identical gene model		5;6;6;5;2;3;4	5;6;5;6;3;4;2	7	7											0	EFO_0007824	0.26251	0
Blood	ENSG00000197226	TBC1D9B	ENSG00000197226	ENSG00000197226	protein_coding	protein_coding	39.1723	38.9436	38.61	38.29	1	1	0.00200752	2.37628e-12	0.986113	0.986106	1_to_1	identical gene model	0.999992	21;22;2;2;2;2;4;8;4;3;2;7;2;4;5;4;4;3;4;3	21;22;2;8;4;7;3;4;5;4;3;2;2;4;2;4;2;2;4;3	20	20	new_contig_added, diff_parts_same_contig										0	EFO_0004736	0.24155	0
Blood	ENSG00000197233	OR1J2	ENSG00000197233	ENSG00000197233	protein_coding	protein_coding	2.13	2.11143	0.55	0.54	0	0			0	0	1_to_1	identical gene model		1	1	1	1											0	MONDO_0024622	0.21967	0
Blood	ENSG00000197238	H4C11	ENSG00000197238	ENSG00000197238	protein_coding	protein_coding	4.56291	4.5343	3.25	3.23	1	1	0.00273003	9.99467e-85	0.968852	0.968852	1_to_1	identical gene model		1	1	1	1	diff_parts_same_contig		Variation				1	?Tessadori-van Haaften neurodevelopmental syndrome 2	3	known_molec_cause	0	EFO_0005741	0.50396	0
Blood	ENSG00000197241	SLC2A7	ENSG00000197241	ENSG00000197241	protein_coding	protein_coding	0.390417	0.388333	0.3	0.295	0	0			0	0	1_to_1	identical gene model		12	12	1	1	diff_parts_same_contig		GRC Housekeeping, Localization Problem								0	EFO_0008068	0.0496	0
Blood	ENSG00000197245	FAM110D	ENSG00000197245	ENSG00000197245	protein_coding	protein_coding	0.257429	0.255429	0.15	0.15	0	0			0.05	0.0512821	1_to_1	identical gene model		2	2	1	1	diff_parts_same_contig		Clone Problem								0	EFO_0009270	0.35548	0
Blood	ENSG00000197249	SERPINA1	ENSG00000197249	ENSG00000197249	protein_coding	protein_coding	490.557	487.626	457.885	456.475	1	1	0.00274456	9.99467e-85	0.990929	0.990929	1_to_1	identical gene model		5;5;7;4;6;6;5;7;6;4;3;2;5;2;2;2;4;2;4;6	5;5;6;5;7;4;6;7;6;6;4;2;2;4;2;3;4;5;2;2	20	20			GRC Housekeeping	GRC Housekeeping			1	Emphysema due to AAT deficiency;Emphysema-cirrhosis, due to AAT deficiency;Hemorrhagic diathesis due to antithrombin Pittsburgh	3;3;3	known_molec_cause;known_molec_cause;known_molec_cause	0	Orphanet_60	0.72878	0
Blood	ENSG00000197251	LINC00336	ENSG00000197251	ENSG00000197251	lncRNA	lncRNA	0.563239	0.559886	0.44	0.44	1	1	0.00273002	9.99467e-85	0	0	1_to_1	identical gene model		2	2	1	1			Variation, GRC Housekeeping	GRC Housekeeping							0	EFO_0000616;EFO_0000311	0.016262	0
Blood	ENSG00000197253	TPSB2	ENSG00000197253	ENSG00000197253	protein_coding	protein_coding	0.495455	0.490909	0.31	0.31	0	0			0.989532	0.993691	1_to_1	exon_count_diff		9;11;8	8;6;5	3	3	new_contig_added, diff_parts_same_contig		Clone Problem, Variation	Clone Problem, Variation							0	EFO_0004980	0.14489	0
Blood	ENSG00000197254		ENSG00000197254	ENSG00000197254	processed_pseudogene	processed_pseudogene					0	0					1_to_1	identical gene model		4	4	1	1	diff_parts_same_contig													0
Blood	ENSG00000197256	KANK2	ENSG00000197256	ENSG00000197256	protein_coding	protein_coding	1.46448	1.4481	0.5	0.5	1	1	0.00272996	9.99467e-85	0.988799	0.988799	1_to_1	identical gene model		13;4;4;5;13;1;10;2;3;3;3;2;4	13;5;4;13;10;3;2;3;4;3;2;1	13	12	diff_parts_same_contig						1	Nephrotic syndrome, type 16;Palmoplantar keratoderma and woolly hair	3;3	known_molec_cause;known_molec_cause	0	EFO_0004255	0.50817	0
Blood	ENSG00000197258	EIF4BP6	ENSG00000197258	ENSG00000197258	processed_pseudogene	processed_pseudogene	6.93634	6.89172	6.05	6.02	1	1	0.00272957	9.99467e-85	0.683068	0.683074	1_to_1	identical gene model		1	1	1	1	diff_parts_same_contig													0
Blood	ENSG00000197261	C6orf141	ENSG00000197261	ENSG00000197261	protein_coding	protein_coding	0.516	0.514	0.41	0.41	0	0			0.846525	0.846525	1_to_1	identical gene model		5;3;2;2;2;1;3	1;3;5;2;2;2;3	7	7			Variation, GRC Housekeeping	GRC Housekeeping							0	EFO_0007010	0.12365	0
Blood	ENSG00000197265	GTF2E2	ENSG00000197265	ENSG00000197265	protein_coding	protein_coding	45.5118	45.2127	43.13	42.895	1	1	0.00272992	9.99467e-85	0.524119	0.524119	1_to_1	identical gene model		8;5;6;4;8	8;4;8;6;5	5	5	new_contig_added, diff_parts_same_contig						1	Trichothiodystrophy 6, nonphotosensitive	3	known_molec_cause	0	Orphanet_33364	0.62337	0
Blood	ENSG00000197272	IL27	ENSG00000197272	ENSG00000197272	protein_coding	protein_coding	2.23445	2.21992	1.72	1.705	1	1	0.00273012	9.99467e-85	0.504471	0.504471	1_to_1	identical gene model		5;4	4;5	2	2			Clone Problem	Clone Problem							0	EFO_0005192	0.41639	0
Blood	ENSG00000197273	GUCA2A	ENSG00000197273	ENSG00000197273	protein_coding	protein_coding	1.69	1.67571	1.19	1.18	0	0			0	0	1_to_1	identical gene model		3	3	1	1			Clone Problem								0	EFO_0000389	0.18479	0
Blood	ENSG00000197275	RAD54B	ENSG00000197275	ENSG00000197275	protein_coding	protein_coding	1.95024	1.93673	1.31	1.3	1	1	0.00273032	9.99467e-85	0.788567	0.788567	1_to_1	identical gene model		4;15;11;2;4;2;2;4	15;2;2;11;2;4;4;4	8	8	new_contig_added, diff_parts_same_contig			GRC Housekeeping			1	Colon cancer, somatic;Lymphoma, non-Hodgkin, somatic	3;3	known_molec_cause;known_molec_cause	0	EFO_0005952;EFO_0000365	0.33262	0
Blood	ENSG00000197279	ZNF165	ENSG00000197279	ENSG00000197279	protein_coding	protein_coding	1.09389	1.08669	0.9	0.89	1	1	0.00272999	9.99467e-85	0.248104	0.248104	1_to_1	identical gene model		4	4	1	1			Variation								0	EFO_0002939	0.31179	0
Blood	ENSG00000197283	SYNGAP1	ENSG00000197283	ENSG00000197283	protein_coding	protein_coding	17.1955	17.0918	11.86	11.8	1	1	0.00272894	9.99467e-85	0.970841	0.970841	1_to_1	identical gene model		20;19;17;18;2;10;19;19;2;2;2;2;2;2;2;2;2;2;2;2;2;2;2;2;2;2;14;19;17;19	2;14;19;10;19;19;18;19;19;20;2;2;2;2;2;2;2;2;2;2;2;2;17;17;2;2;2;2;2;2	30	30			Path Problem, Variation, GRC Housekeeping	Path Problem, Variation, GRC Housekeeping			1	Intellectual developmental disorder, autosomal dominant 5	3	known_molec_cause	0	Orphanet_178469	0.71226	0
Blood	ENSG00000197291	RAMP2-AS1	ENSG00000197291	ENSG00000197291	lncRNA	lncRNA	0.345	0.343333	0.305	0.305	0	0			0.8	0.8	1_to_1	identical gene model		3;5;4;4;4;4	5;4;3;4;4;4	6	6	diff_parts_same_contig		GRC Housekeeping	GRC Housekeeping							0	EFO_0001075	0.017443	0
Blood	ENSG00000197296	FITM2	ENSG00000197296	ENSG00000197296	protein_coding	protein_coding	9.15947	9.10202	8.74	8.68	1	1	0.00236771	7.67321e-17	0	0	1_to_1	identical gene model	0.998676	2	2	1	1	new_contig_added, diff_parts_same_contig						1	Siddiqi syndrome	3	known_molec_cause	0	EFO_0010633	0.60305	0
Blood	ENSG00000197299	BLM	ENSG00000197299	ENSG00000197299	protein_coding	protein_coding	2.05034	2.03784	1.295	1.285	1	1	0.00272992	9.99467e-85	0.982651	0.982651	1_to_1	identical gene model		22;4;7;2;5;22;14;20;2;4;23	22;23;20;22;2;4;5;14;2;7;4	11	11	new_contig_added, diff_parts_same_contig						1	Bernard-Soulier syndrome, type B;Bloom syndrome;Giant platelet disorder, isolated;Werner syndrome	3;3;3;3	known_molec_cause;known_molec_cause;known_molec_cause;known_molec_cause	1	MONDO_0008876	0.85302	1	Bloom syndrome	yes
Blood	ENSG00000197301	HMGA2-AS1	ENSG00000197301	ENSG00000197301	lncRNA	lncRNA	0.477545	0.474371	0.33	0.33	1	1	0.00273002	9.99467e-85	0.26592	0.26592	1_to_1	identical gene model		3;3;3;3	3;3;3;3	4	4	diff_parts_same_contig										0	EFO_0003060	0.024629	0
Blood	ENSG00000197302	KRBOX5	ENSG00000197302	ENSG00000197302	protein_coding	protein_coding	6.22103	6.18142	5.88	5.83	1	1	0.00272862	9.99467e-85	0.729913	0.729917	1_to_1	identical gene model		5;2;6;5;4;5;5;3;5;4;3;3;6	4;3;5;5;5;6;2;3;4;3;6;5;5	13	13											0	EFO_0004309	0.019088	0
Blood	ENSG00000197308	GATA3-AS1	ENSG00000197308	ENSG00000197308	lncRNA	lncRNA	0.492422	0.489317	0.37	0.37	1	1	0.00273002	9.99467e-85	0.481321	0.481321	1_to_1	identical gene model		2;2;3;3;2	2;3;3;2;2	5	5				GRC Housekeeping							0	EFO_0005578	0.005844	0
Blood	ENSG00000197309	OR10D3	ENSG00000197309	ENSG00000197309	protein_coding	protein_coding					0	0			1	1	1_to_1	identical gene model		1;2;2	2;2;1	3	3	diff_parts_same_contig										0	EFO_0001378	0.16249	0
Blood	ENSG00000197312	DDI2	ENSG00000197312	ENSG00000197312	protein_coding	protein_coding	13.3311	13.2434	12.79	12.715	1	1	0.00273	9.99467e-85	0.300042	0.300036	1_to_1	identical gene model		8;10;4;4;2;2	10;4;2;8;4;2	6	6	diff_parts_same_contig		GRC Housekeeping, Localization Problem								0	EFO_0008328	0.29512	0
Blood	ENSG00000197320		ENSG00000197320	ENSG00000197320	processed_pseudogene	processed_pseudogene	0.378539	0.375955	0.27	0.27	1	1	0.00273003	9.99467e-85	0.577793	0.577793	1_to_1	identical gene model		1	1	1	1	diff_parts_same_contig													0
Blood	ENSG00000197321	SVIL	ENSG00000197321	ENSG00000197321	protein_coding	protein_coding	13.8162	13.7353	11.45	11.4	1	1	0.00272993	1.00002e-84	0.992518	0.992517	1_to_1	identical gene model		38;37;36;5;2;3;5;2;4;2;4;20;5;4;39;6	36;37;39;38;20;5;5;2;5;4;3;4;4;2;2	16	15	new_contig_added, diff_parts_same_contig			GRC Housekeeping			1	Myofibrillar myopathy 10	3	known_molec_cause	0	MONDO_0033620	0.50817	0
Blood	ENSG00000197322	TMEM132E-DT	ENSG00000197322	ENSG00000197322	lncRNA	lncRNA	0.36	0.36	0.28	0.28	0	0			0.698413	0.698413	1_to_1	identical gene model		2;3	2;3	2	2											0	EFO_0003758	0.018294	0
Blood	ENSG00000197323	TRIM33	ENSG00000197323	ENSG00000197323	protein_coding	protein_coding	25.2895	25.1233	24.1	23.955	1	1	0.00271177	4.24341e-80	0.6104	0.610397	1_to_1	identical gene model	0.999965	20;19;18;2;2;2	20;2;19;18;2;2	6	6	new_contig_added, diff_parts_same_contig		Clone Problem, GRC Housekeeping								0	EFO_0005192	0.4177	1			yes
Blood	ENSG00000197324	LRP10	ENSG00000197324	ENSG00000197324	protein_coding	protein_coding	342.103	339.992	328.745	327.33	1	1	0.00271676	1.99336e-84	0.690608	0.690606	1_to_1	identical gene model		7;4;8;5;3	7;8;3;5;4	5	5											0	MONDO_0008170	0.25152	0
Blood	ENSG00000197329	PELI1	ENSG00000197329	ENSG00000197329	protein_coding	protein_coding	171.829	170.772	161.205	160.315	1	1	0.00273255	9.99467e-85	0.234961	0.234963	1_to_1	identical gene model		7;5;3;3	7;5;3;3	4	4	diff_parts_same_contig										0	EFO_0007660	0.31984	0
Blood	ENSG00000197332		ENSG00000197332	ENSG00000197332	lncRNA	lncRNA	0.3068	0.3056	0.2	0.2	0	0			0.545912	0.545912	1_to_1	identical gene model		10;5	5;10	2	2	diff_parts_same_contig										0	EFO_0000365	0.036943	0
Blood	ENSG00000197334	Metazoa_SRP		ENSG00000197334		misc_RNA		20.0775		4.25		0				0	hg38_spec_gene				1		1	diff_parts_same_contig			Variation, Path Problem										0
Blood	ENSG00000197343	ZNF655	ENSG00000197343	ENSG00000197343	protein_coding	protein_coding	25.5012	25.3446	25.05	24.89	1	1	0.00272889	1.00145e-84	0.984978	0.984978	1_to_1	identical gene model		3;5;3;3;5;6;3;4;4;4;6;4;5;4;3;5;3;4;4;3;2;4;3;2;4	5;3;4;4;2;3;6;4;5;3;6;5;3;5;4;4;3;4;4;4;4;3;3;2;3	25	25	diff_parts_same_contig		Variation	Variation							0	EFO_0007001	0.16981	0
Blood	ENSG00000197345	MRPL21	ENSG00000197345	ENSG00000197345	protein_coding	protein_coding	6.42069	6.38055	5.67	5.64	1	1	0.00273008	9.99467e-85	0.938244	0.938239	1_to_1	identical gene model		7;7;3;6;7;5;6;6	7;7;6;7;6;5;6;3	8	8	diff_parts_same_contig, new_contig_added										0	EFO_0004612	0.1207	0
Blood	ENSG00000197353	LYPD2	ENSG00000197353	ENSG00000197353	protein_coding	protein_coding	33.6467	33.4314	24.895	24.75	1	1	0.00273033	9.99467e-85	0	0	1_to_1	identical gene model		3	3	1	1	diff_parts_same_contig, new_contig_added		Clone Problem	Clone Problem, GRC Housekeeping							0	Orphanet_42738	0.071283	0
Blood	ENSG00000197355	UAP1L1	ENSG00000197355	ENSG00000197355	protein_coding	protein_coding	6.10489	6.06705	5.825	5.79	1	1	0.00272897	1.03256e-84	0.932466	0.932466	1_to_1	identical gene model		7;9;4;3	9;3;7;4	4	4	diff_parts_same_contig										0	EFO_0004612	0.20453	0
Blood	ENSG00000197358	BNIP3P1	ENSG00000197358	ENSG00000197358	transcribed_processed_pseudogene	transcribed_processed_pseudogene	0.435132	0.429351	0.325	0.32	0	0			0.886923	0.886923	1_to_1	identical gene model		1;1	1;1	2	2														0
Blood	ENSG00000197360	ZNF98	ENSG00000197360	ENSG00000197360	protein_coding	protein_coding	0.400909	0.399091	0.16	0.15	0	0			0.797386	0.797386	1_to_1	identical gene model		4;4;3;2;4	4;4;4;3;2	5	5	diff_parts_same_contig, new_contig_added										0	Orphanet_2828	0.32664	0
Blood	ENSG00000197361	FBXL22	ENSG00000197361	ENSG00000197361	protein_coding	protein_coding	1.17921	1.1714	1.01	1.01	1	1	0.00273002	9.99467e-85	0.511564	0.511564	1_to_1	identical gene model		2;2;3;2	2;2;2;3	4	4											0	EFO_0004713	0.26148	0
Blood	ENSG00000197362	ZNF786	ENSG00000197362	ENSG00000197362	protein_coding	protein_coding	1.27747	1.26943	1.13	1.12	1	1	0.00272995	9.99467e-85	0.969377	0.969378	1_to_1	identical gene model		3;4	4;3	2	2											0	EFO_0004833	0.22436	0
Blood	ENSG00000197363	ZNF517	ENSG00000197363	ENSG00000197363	protein_coding	protein_coding	12.2348	12.1556	11.93	11.86	1	1	0.00272949	9.99467e-85	0.840203	0.840203	1_to_1	identical gene model		5;4;5;5;3;3;4;6	5;6;5;3;5;4;4;3	8	8	new_contig_added, diff_parts_same_contig										0	MONDO_0100096	0.016978	0
Blood	ENSG00000197364	S100A7L2	ENSG00000197364	ENSG00000197364	protein_coding	protein_coding					0	0					1_to_1	identical gene model		3	3	1	1	diff_parts_same_contig		GRC Housekeeping								0	EFO_0007937	0.027645	0
Blood	ENSG00000197372	ZNF675	ENSG00000197372	ENSG00000197372	protein_coding	protein_coding	2.25365	2.23945	1.6	1.59	1	1	0.00272989	9.99467e-85	0.936033	0.936032	1_to_1	identical gene model		4;4;5;3;4;1;4;4;5	5;4;4;4;1;4;5;4;3	9	9	diff_parts_same_contig, new_contig_added										0	EFO_0010736	0.31708	0
Blood	ENSG00000197375	SLC22A5	ENSG00000197375	ENSG00000197375	protein_coding	protein_coding	4.38954	4.36246	4.01	3.985	1	1	0.00272882	1.02256e-84	0.812492	0.812492	1_to_1	identical gene model		10;6;11;4;4;6;9;4;5	10;4;11;6;9;6;5;4;4	9	9	new_contig_added, diff_parts_same_contig						1	Carnitine deficiency, systemic primary	3	known_molec_cause	1	Orphanet_158	0.86488	0
Blood	ENSG00000197376		ENSG00000197376	ENSG00000197376	transcribed_processed_pseudogene	transcribed_processed_pseudogene	0.375	0.37125	0.4	0.395	0	0			0.111111	0.111111	1_to_1	identical gene model		2;1	2;1	2	2	diff_parts_same_contig		Variation	Variation										0
Blood	ENSG00000197380	DACT3	ENSG00000197380	ENSG00000197380	protein_coding	protein_coding	0.220857	0.219429	0.2	0.2	0	0			0.929603	0.929603	1_to_1	identical gene model		4;4;3	4;4;3	3	3	diff_parts_same_contig										0	EFO_0003847;HP_0001249	0.11827	0
Blood	ENSG00000197381	ADARB1	ENSG00000197381	ENSG00000197381	protein_coding	protein_coding	2.8231	2.80502	2.34	2.33	1	1	0.00272997	9.99467e-85	0.995625	0.995625	1_to_1	identical gene model		11;10;13;13;13;4;10;4;3;2;12;13;2;11;4	4;10;11;13;13;13;12;13;4;3;2;11;10;2;4	15	15	diff_parts_same_contig, new_contig_added						1	Neurodevelopmental disorder with hypotonia, microcephaly, and seizures	3	known_molec_cause	0	MONDO_0030025	0.61061	0
Blood	ENSG00000197385	ZNF860	ENSG00000197385	ENSG00000197385	protein_coding	protein_coding	4.06648	4.04132	2.7	2.69	1	1	0.00272883	9.99467e-85	0.0420208	0.0420208	1_to_1	identical gene model		2;3	2;3	2	2											0	MONDO_0005090	0.25341	0
Blood	ENSG00000197386	HTT	ENSG00000197386	ENSG00000197386	protein_coding	protein_coding	21.7492	21.6149	19.855	19.72	1	1	0.00279417	4.24054e-78	0.948887	0.948888	1_to_1	identical gene model		67;4;3;2;2;3;2;53;2;2;2;2;4;4;2;2;2;3;2;2	3;67;2;3;2;53;2;2;3;2;2;2;2;2;4;2;2;4;2	20	19			Variation, GRC Housekeeping, Localization Problem	Variation			1	Huntington disease;Lopes-Maciel-Rodan syndrome;{Anxiety-related personality traits};{Obsessive-compulsive disorder}	3;3;3;3	known_molec_cause;known_molec_cause;known_molec_cause;known_molec_cause	0	MONDO_0007739	0.6951	0
Blood	ENSG00000197403	OR6N1	ENSG00000197403	ENSG00000197403	protein_coding	protein_coding	4.284	4.25823	0.375	0.37	1	1	0.00273002	9.99467e-85	0.417742	0.417742	1_to_1	identical gene model		1;2;2	2;2;1	3	3			GRC Housekeeping								0	MONDO_0008170;EFO_0000673;EFO_1000044;EFO_0000349	0.18479	0
Blood	ENSG00000197405	C5AR1	ENSG00000197405	ENSG00000197405	protein_coding	protein_coding	855.122	849.819	832.595	825.1	1	1	0.00272853	1.41845e-84	0.247202	0.247202	1_to_1	identical gene model		2;4;4	4;4;2	3	3											0	EFO_0005297	0.37027	0
Blood	ENSG00000197406	DIO3	ENSG00000197406	ENSG00000197406	protein_coding	protein_coding	0.745	0.745	0.745	0.745	0	0			0	0	1_to_1				1		1											0	EFO_0007825	0.32797	0
Blood	ENSG00000197408	CYP2B6	ENSG00000197408	ENSG00000197408	protein_coding	protein_coding	0.305714	0.305714	0.15	0.15	0	0			0.466667	0.466667	1_to_1	identical gene model		9;5;2;3;10	9;10;5;2;3	5	5	new_contig_added						1	Efavirenz, poor metabolism of;{Efavirenz central nervous system toxicity, susceptibility to}	3;3	known_molec_cause;known_molec_cause	0	EFO_0006904	0.5381	0
Blood	ENSG00000197409	H3C4	ENSG00000197409	ENSG00000197409	protein_coding	protein_coding	1.96318	1.95205	1.4	1.39	0	0			0.989981	0.989981	1_to_1	identical gene model		1	1	1	1											0	EFO_0000763;EFO_0005741	0.50304	0
Blood	ENSG00000197410	DCHS2	ENSG00000197410	ENSG00000197410	protein_coding	protein_coding	0.52	0.517	0.33	0.325	0	0			0.902313	0.902313	1_to_1	identical gene model		8;20;2;4;4;4;25;1	20;25;4;8;1;4;4;2	8	8			Variation	Variation							0	EFO_0004623	0.33221	0
Blood	ENSG00000197415	VEPH1	ENSG00000197415	ENSG00000197415	protein_coding	protein_coding	1.75869	1.74902	1.38	1.38	0	0			0.981143	0.981143	1_to_1	identical gene model		14;14;13;4;4;4;2;5;4;4;3;4;3;4;4;4;3;5;4	14;13;14;2;4;4;4;4;5;4;4;3;3;4;5;4;4;4;3	19	19											0	EFO_0006527	0.32672	0
Blood	ENSG00000197416	FABP12	ENSG00000197416	ENSG00000197416	protein_coding	protein_coding					0	0					1_to_1	identical gene model		4;4	4;4	2	2											0	EFO_0004612	0.07743	0
Blood	ENSG00000197417	SHPK	ENSG00000197417	ENSG00000197417	protein_coding	protein_coding	2.57614	2.55886	2.43	2.415	1	1	0.00283137	1.95222e-55	0.809223	0.809465	1_to_1	identical gene model	0.999969	7	7	1	1	new_contig_added, diff_parts_same_contig		Clone Problem	Clone Problem			1	[Sedoheptulokinase deficiency]	3	known_molec_cause	0	Orphanet_213	0.48293	0
Blood	ENSG00000197421	GGT3P	ENSG00000197421	ENSG00000197421	transcribed_unprocessed_pseudogene	transcribed_unprocessed_pseudogene	0.338667	0.337333	0.195	0.195	0	0			0.917967	0.917967	1_to_1	identical gene model		15;2;2;12	15;12;2;2	4	4			Gap, GRC Housekeeping, Localization Problem, Clone Problem	Gap, GRC Housekeeping, Localization Problem, Clone Problem	High Signal Region	High Signal Region					0	Orphanet_251	0.059696	0
Blood	ENSG00000197428	OR51D1	ENSG00000197428	ENSG00000197428	protein_coding	protein_coding	0.66	0.653333	0.35	0.34	0	0			0.4	0.4	1_to_1	identical gene model		1;2	2;1	2	2	diff_parts_same_contig										0	EFO_0004318	0.26386	0
Blood	ENSG00000197429	IPP	ENSG00000197429	ENSG00000197429	protein_coding	protein_coding	3.28643	3.26657	3.11	3.1	1	1	0.00272931	9.99467e-85	0.746427	0.746427	1_to_1	identical gene model		10;9;2;3	10;2;3;9	4	4			Clone Problem								0	EFO_0004309	0.18285	0
Blood	ENSG00000197430	OPALIN	ENSG00000197430	ENSG00000197430	protein_coding	protein_coding	0.73	0.72	0.73	0.72	0	0			0.981818	0.981818	1_to_1	identical gene model		6;5;4;5;6;5	6;5;4;5;6;5	6	6											0	GO_0007568	0.25038	0
Blood	ENSG00000197437	OR13G1	ENSG00000197437	ENSG00000197437	protein_coding	protein_coding	0.218333	0.216667	0.2	0.195	0	0			0.466667	0.466667	1_to_1	identical gene model		1;2	2;1	2	2	diff_parts_same_contig										0	MONDO_0021637;EFO_0000349	0.18479	0
Blood	ENSG00000197442	MAP3K5	ENSG00000197442	ENSG00000197442	protein_coding	protein_coding	62.5561	62.1686	62.245	61.9	1	1	0.0027375	1.60152e-84	0.0415725	0.0415727	1_to_1	identical gene model		30;3	30;3	2	2	new_contig_added, diff_parts_same_contig										0	EFO_0005091	0.39028	0
Blood	ENSG00000197444	OGDHL	ENSG00000197444	ENSG00000197444	protein_coding	protein_coding	0.312	0.311	0.195	0.195	0	0			0.821698	0.821698	1_to_1	identical gene model		23;22;21;2;5;3	23;22;21;5;3;2	6	6			Path Problem	Gap, GRC Housekeeping, Path Problem			1	Yoon-Bellen neurodevelopmental syndrome	3	known_molec_cause	0	EFO_0004348	0.29891	0
Blood	ENSG00000197446	CYP2F1	ENSG00000197446	ENSG00000197446	protein_coding	protein_coding	0.472857	0.47	0.255	0.26	0	0			0.676433	0.676433	1_to_1	identical gene model		10;4;4;8;10;2	10;4;8;10;2;4	6	6	new_contig_added										0	EFO_0000389	0.23099	0
Blood	ENSG00000197448	GSTK1	ENSG00000197448	ENSG00000197448	protein_coding	protein_coding	207.751	206.429	203.315	201.905	1	1	0.00273008	9.99467e-85	0.952219	0.95222	1_to_1	identical gene model		8;7;5;8;7;8;7;2;2	5;7;8;7;8;7;2;8;2	9	9	new_contig_added										0	EFO_0000519	0.15631	0
Blood	ENSG00000197451	HNRNPAB	ENSG00000197451	ENSG00000197451	protein_coding	protein_coding	6.6427	6.60154	6.33	6.3	1	1	0.00273004	9.99467e-85	0.997688	0.997688	1_to_1	identical gene model		7;8;2;7;6;8;7;7	8;8;7;7;7;6;7;2	8	8											0	EFO_0004526	0.35406	0
Blood	ENSG00000197454	OR2L5	ENSG00000197454	ENSG00000197454	protein_coding	protein_coding	0.333103	0.331724	0.21	0.21	0	0			0	0	1_to_1	identical gene model		2	2	1	1											0	EFO_0000182	0.18479	0
Blood	ENSG00000197457	STMN3	ENSG00000197457	ENSG00000197457	protein_coding	protein_coding	11.5986	11.525	10.645	10.59	1	1	0.00292674	1.19874e-46	0.974332	0.974335	1_to_1	identical gene model		5;5;5;3;3	5;5;5;3;3	5	5											0	EFO_0001663	0.20857	0
Blood	ENSG00000197461	PDGFA	ENSG00000197461	ENSG00000197461	protein_coding	protein_coding	1.47589	1.4663	1.1	1.09	1	1	0.00273023	9.99467e-85	0.5823	0.5823	1_to_1	identical gene model		7;6;6;4;3;3	6;7;6;3;4;3	6	6			Gap, Localization Problem	Gap, Localization Problem							0	EFO_0007824	0.45596	0
Blood	ENSG00000197462		ENSG00000197462	ENSG00000197462	lncRNA	lncRNA					0	0					1_to_1	identical gene model		5	5	1	1	diff_parts_same_contig										0	EFO_0001064	0.033661	0
Blood	ENSG00000197465	GYPE	ENSG00000197465	ENSG00000197465	protein_coding	protein_coding	1.4596	1.45007	0.99	0.98	1	1	0.00273003	9.99467e-85	0.940431	0.940431	1_to_1	identical gene model		4;4;4	4;4;4	3	3											0	EFO_0005192	0.38776	0
Blood	ENSG00000197467	COL13A1	ENSG00000197467	ENSG00000197467	protein_coding	protein_coding	1.00309	0.997108	0.6	0.595	1	1	0.00272983	9.99467e-85	0.942561	0.942561	1_to_1	identical gene model		39;38;34;14;40;10;2;41;3;37;6;34;35;38;41;36;37;11;10;5;11;25;4;36;17;35;2;19;38;7;39;37;28;34;30	41;38;40;4;41;39;34;36;34;35;37;34;38;39;35;37;36;37;25;38;2;3;5;30;28;19;17;14;11;10;11;7;10;6;2	35	35				GRC Housekeeping			1	Myasthenic syndrome, congenital, 19	3	known_molec_cause	0	Orphanet_590	0.56113	0
Blood	ENSG00000197468	OR7E85BP	ENSG00000197468	ENSG00000197468	unprocessed_pseudogene	unprocessed_pseudogene	1.02	1.01	1.02	1.01	0	0			0	0	1_to_1	identical gene model		1	1	1	1			Gap, GRC Housekeeping, Localization Problem	Gap										0
Blood	ENSG00000197471	SPN	ENSG00000197471	ENSG00000197471	protein_coding	protein_coding	4.62918	4.60014	4.18	4.16	1	1	0.00273053	9.99467e-85	0.989179	0.989179	1_to_1	identical gene model		2;2;2;1;3;2	2;2;2;2;3;1	6	6							1	Neurodevelopmental disorder with hypotonia, impaired expressive language, and with or without seizures;Vulto-van Silfout-de Vries syndrome	3;3	known_molec_cause;known_molec_cause	0	EFO_0007985	0.32758	0
Blood	ENSG00000197472	ZNF695	ENSG00000197472	ENSG00000197472	protein_coding	protein_coding	0.451633	0.448163	0.28	0.28	0	0			0.615075	0.615075	1_to_1	identical gene model		4;6;6;6;5;4	6;6;5;6;4;4	6	6											0	EFO_0004531;EFO_0003923	0.11033	0
Blood	ENSG00000197475	ADAM3A	ENSG00000197475	ENSG00000197475	transcribed_unitary_pseudogene	transcribed_unitary_pseudogene					0	0					1_to_1	identical gene model		9;22;19;21;21;10;22;20;14	22;21;22;20;14;21;19;10;9	9	9			Unknown	Unknown							0	EFO_0000279	0.10936	0
Blood	ENSG00000197476		ENSG00000197476	ENSG00000197476	processed_pseudogene	processed_pseudogene	5.38	2.68	5.38	2.68	0	0			0	0.666667	1_to_1	identical gene model		1	1	1	1	diff_parts_same_contig													0
Blood	ENSG00000197479	PCDHB11	ENSG00000197479	ENSG00000197479	protein_coding	protein_coding	0.255	0.2525	0.275	0.27	0	0			0.410714	0.365385	1_to_1	identical gene model	0.999904	1;2	2;1	2	2	new_contig_added		Path Problem, Variation	Path Problem, Variation							0	EFO_0004584	0.23009	0
Blood	ENSG00000197483	ZNF628	ENSG00000197483	ENSG00000197483	protein_coding	protein_coding	6.06892	6.02832	4.735	4.71	1	1	0.00273011	9.99467e-85	0.944646	0.944646	1_to_1	identical gene model		1;2;3	3;2;1	3	3	diff_parts_same_contig		Clone Problem	Clone Problem							0	EFO_0004980	0.26638	0
Blood	ENSG00000197487	GALP	ENSG00000197487	ENSG00000197487	protein_coding	protein_coding	0.54	0.54	0.54	0.54	0	0			0.666667	0.666667	1_to_1	identical gene model		6;5;2	6;5;2	3	3	new_contig_added, diff_parts_same_contig		Variation	Variation							0	EFO_0004536;EFO_0004698	0.22937	0
Blood	ENSG00000197496	SLC2A10	ENSG00000197496	ENSG00000197496	protein_coding	protein_coding	0.505207	0.50142	0.27	0.27	1	1	0.00273005	9.99467e-85	0.0332608	0.0332608	1_to_1	identical gene model		5;2;2	5;2	3	2	new_contig_added, diff_parts_same_contig						1	Arterial tortuosity syndrome	3	known_molec_cause	1	Orphanet_3342	0.82747	0
Blood	ENSG00000197497	ZNF665	ENSG00000197497	ENSG00000197497	protein_coding	protein_coding	5.27018	5.23544	4.665	4.635	1	1	0.00273002	9.99467e-85	0.62926	0.62926	1_to_1	identical gene model		4;5;3;3;2;2;5	3;4;2;5;3;5;2	7	7											0	EFO_0004747	0.12789	0
Blood	ENSG00000197498	RPF2	ENSG00000197498	ENSG00000197498	protein_coding	protein_coding	0.536159	0.533232	0.34	0.335	1	1	0.00273002	9.99467e-85	0.989242	0.989242	1_to_1	identical gene model		9;9;10;9	9;10;9;9	4	4											0	EFO_0007978	0.0519	0
Blood	ENSG00000197503	LINC00477	ENSG00000197503	ENSG00000197503	lncRNA	lncRNA	0.517273	0.512727	0.49	0.48	0	0			0.411765	0.411765	1_to_1	identical gene model		4	4	1	1											0	DOID_7551	0.0064676	0
Blood	ENSG00000197506	SLC28A3	ENSG00000197506	ENSG00000197506	protein_coding	protein_coding	0.959317	0.95249	0.59	0.59	1	1	0.0023033	2.74119e-07	0.00433584	0.00433584	1_to_1	identical gene model		18;5	18;5	2	2											0	EFO_0004747	0.21395	0
Blood	ENSG00000197520	FAM177B	ENSG00000197520	ENSG00000197520	protein_coding	protein_coding	2.10995	2.09667	1.07	1.065	1	1	0.00272999	9.99467e-85	0.884335	0.884335	1_to_1	identical gene model		6;6;5;4;5;2	5;6;6;5;2;4	6	6											0	EFO_0004980	0.28246	0
Blood	ENSG00000197530	MIB2	ENSG00000197530	ENSG00000197530	protein_coding	protein_coding	78.443	77.9594	77.985	77.43	1	1	0.00272959	9.99467e-85	0.959862	0.959862	1_to_1	identical gene model		20;18;18;3;5;4;2;5;2;19;5;3;21;20;5;4;19;3;20;17;2;14;2;2;4;19;3;3;16;6;19;20	20;20;19;20;19;20;19;2;6;21;5;18;2;3;4;19;14;4;18;17;3;2;16;4;2;3;3;5;5;5;3;2	32	32	diff_parts_same_contig, new_contig_added		Clone Problem	Clone Problem							0	EFO_0000304	0.22542	0
Blood	ENSG00000197532	OR6Y1	ENSG00000197532	ENSG00000197532	protein_coding	protein_coding	0.3	0.3	0.3	0.3	0	0			0.969697	0.969697	1_to_1	identical gene model		1;2;2	2;2;1	3	3			GRC Housekeeping								0	EFO_0007986	0.19781	0
Blood	ENSG00000197535	MYO5A	ENSG00000197535	ENSG00000197535	protein_coding	protein_coding	2.23763	2.22326	1.67	1.66	1	1	0.00273026	9.99467e-85	0.994515	0.994515	1_to_1	identical gene model	0.999967	40;42;5;12;41;40;2;4;41;22;2;6;41	41;40;42;40;41;41;12;2;5;6;22;4;2	13	13	new_contig_added, diff_parts_same_contig						1	Griscelli syndrome, type 1	3	known_molec_cause	0	MONDO_0012220	0.61853	1			yes
Blood	ENSG00000197536	IRF1-AS1	ENSG00000197536	ENSG00000197536	lncRNA	lncRNA	74.047	73.559	67.235	66.8	1	1	0.0027118	6.30025e-83	0.592757	0.592767	1_to_1	identical gene model		4;4;4;5;3;4;3	4;4;4;3;4;5;3	7	7	new_contig_added, diff_parts_same_contig										0	EFO_0000707	0.015382	0
Blood	ENSG00000197540	GZMM	ENSG00000197540	ENSG00000197540	protein_coding	protein_coding	63.1568	62.7563	58.44	58.12	1	1	0.00272946	9.99467e-85	0.927039	0.927039	1_to_1	identical gene model		5;5	5;5	2	2											0	EFO_0000389	0.10133	0
Blood	ENSG00000197548	ATG7	ENSG00000197548	ENSG00000197548	protein_coding	protein_coding	22.2304	22.0921	21.575	21.395	1	1	0.00276312	5.90635e-78	0.942145	0.942143	1_to_1	identical gene model		19;18;4;6;4;5;6;4;5;5;5;4;17;8;6;2;5;3;3;2;6;2;6;5	8;5;6;5;2;5;6;19;18;17;4;6;5;5;3;6;5;6;3;2;2;4;4;4	24	24	diff_parts_same_contig, new_contig_added		Clone Problem	Clone Problem			1	Spinocerebellar ataxia, autosomal recessive 31	3	known_molec_cause	0	EFO_0000311	0.55001	0
Blood	ENSG00000197549	PRAMENP	ENSG00000197549	ENSG00000197549	transcribed_unprocessed_pseudogene	transcribed_unprocessed_pseudogene	0.472472	0.472809	0.39	0.39	1	1	-0.000806919	0.621411	0.889582	0.889277	1_to_1	identical gene model	0.99954	7;5;3	5;7;3	3	3	new_contig_added		Clone Problem	Clone Problem										0
Blood	ENSG00000197550		ENSG00000197550	ENSG00000197550	unprocessed_pseudogene	unprocessed_pseudogene	0.1975	0.217083	0.155	0.155	0	0			0.295853	0.1	1_to_1	identical gene model		5	5	1	1	diff_parts_same_contig		Localization Problem, GRC Housekeeping, Gap, Path Problem	Localization Problem, Gap, GRC Housekeeping, Path Problem	High Signal Region	High Signal Region								0
Blood	ENSG00000197555	SIPA1L1	ENSG00000197555	ENSG00000197555	protein_coding	protein_coding	29.7568	29.5688	27.78	27.59	1	1	0.00275603	4.75634e-82	0.97212	0.97212	1_to_1	identical gene model		21;21;20;6;9;7;10;4;5;6;22;7;9;8;3;5;2;4	6;7;9;9;7;8;6;5;2;4;21;22;21;20;5;4;10;3	18	18	new_contig_added, diff_parts_same_contig										0	EFO_0004327	0.40017	0
Blood	ENSG00000197557	TTC30A	ENSG00000197557	ENSG00000197557	protein_coding	protein_coding	1.02211	1.01563	0.895	0.89	1	1	0.0027299	9.99467e-85	0.1572	0.1572	1_to_1	identical gene model		1	1	1	1											0	EFO_0004312	0.19588	0
Blood	ENSG00000197558	SSPOP	ENSG00000197558	ENSG00000197558	transcribed_unitary_pseudogene	transcribed_unitary_pseudogene	1.51544	1.50978	0.995	0.955	1	1	0.000143915	0.981793	0.552754	0.552414	1_to_1	exon_length_diff	0.999945	103;4;10;12;22;4;4;4;11;3	103;4;3;22;4;4;4;11;10;12	10	10	new_contig_added, diff_parts_same_contig		Variation	Variation							0	Orphanet_983	0.034785	0
Blood	ENSG00000197561	ELANE	ENSG00000197561	ENSG00000197561	protein_coding	protein_coding	1.51239	1.5019	1.07	1.065	1	1	0.00273001	9.99467e-85	0.985575	0.985579	1_to_1	identical gene model		5;6	6;5	2	2	diff_parts_same_contig		GRC Housekeeping	GRC Housekeeping			1	Neutropenia, cyclic;Neutropenia, severe congenital 1, autosomal dominant;[Blood group, Gerbich];{Malaria, resistance to}	3;3;3;3	known_molec_cause;known_molec_cause;known_molec_cause;known_molec_cause	1	Orphanet_2686	0.80019	0
Blood	ENSG00000197562	RAB40C	ENSG00000197562	ENSG00000197562	protein_coding	protein_coding	8.73536	8.68322	7.765	7.71	1	1	0.00272983	9.99467e-85	0.98893	0.98893	1_to_1	identical gene model		6;6;7;7;7;2;6;3;6;7;6;6	7;6;7;7;6;6;7;6;6;6;3;2	12	12	diff_parts_same_contig, new_contig_added										0	EFO_0005192	0.21791	0
Blood	ENSG00000197563	PIGN	ENSG00000197563	ENSG00000197563	protein_coding	protein_coding	0.891404	0.883277	0.63	0.63	1	1	0.00272994	9.99467e-85	0.998062	0.998063	1_to_1	identical gene model		30;30;10;6;5;5;12;5;17;15;6;16;10;5;6;6;13;5;3;26;29;15;30;29;29;12;28;30;30;28;30;19;27;9;3;25;28;29;31;30;29;29;29;3;31;32;30;26;19;2;29	25;9;31;30;29;30;29;28;29;26;30;27;3;29;28;30;30;29;31;28;30;26;17;32;19;30;29;29;29;3;30;2;6;19;15;16;15;10;12;12;13;10;5;6;5;6;6;5;5;5;3	51	51	new_contig_added, diff_parts_same_contig		Clone Problem	Clone Problem			1	Multiple congenital anomalies-hypotonia-seizures syndrome 1	3	known_molec_cause	0	MONDO_0013563	0.69287	0
Blood	ENSG00000197565	COL4A6	ENSG00000197565	ENSG00000197565	protein_coding	protein_coding	1.14	1.1325	1.1	1.095	0	0			0.862069	0.862069	1_to_1	identical gene model		45;45;46;4;6;4;2;43;46;44	45;46;43;44;45;46;2;6;4;4	10	10	diff_parts_same_contig		Localization Problem, Gap				1	?Deafness, X-linked 6;AMME complex	3;4	known_molec_cause;del_dup_syndrome	0	EFO_0004229	0.58268	0
Blood	ENSG00000197566	ZNF624	ENSG00000197566	ENSG00000197566	protein_coding	protein_coding	1.47842	1.46968	0.82	0.815	1	1	0.00273	9.99467e-85	0.95847	0.95847	1_to_1	identical gene model		6;5;1;3;6	6;1;3;6;5	5	5			GRC Housekeeping, Localization Problem								0	EFO_0000729	0.0020421	0
Blood	ENSG00000197568	HHLA3	ENSG00000197568	ENSG00000197568	protein_coding	protein_coding	5.93977	5.91268	5.12	5.09	1	1	0.00170316	0.101959	0.907092	0.906908	1_to_1	identical gene model		3;3;3;4;2;5;3	3;3;3;2;4;3;5	7	7			Clone Problem								0	EFO_0000676	0.0053734	0
Blood	ENSG00000197575	RPS17P2	ENSG00000197575	ENSG00000197575	processed_pseudogene	processed_pseudogene	1.615	1.605	1.615	1.605	0	0			0	0.333333	1_to_1	identical gene model		1	1	1	1														0
Blood	ENSG00000197576	HOXA4	ENSG00000197576	ENSG00000197576	protein_coding	protein_coding	0.293333	0.291333	0.22	0.22	0	0			0.99591	0.99591	1_to_1	identical gene model		2;3;2;2	2;2;3;2	4	4	diff_parts_same_contig										0	EFO_0000304	0.22445	0
Blood	ENSG00000197579	TOPORS	ENSG00000197579	ENSG00000197579	protein_coding	protein_coding	1.84397	1.83213	1.74	1.73	1	1	0.00299991	2.71746e-22	0.982103	0.982105	1_to_1	identical gene model		3;2	3;2	2	2							1	Retinitis pigmentosa 31	3	known_molec_cause	0	Orphanet_791	0.72493	0
Blood	ENSG00000197580	BCO2	ENSG00000197580	ENSG00000197580	protein_coding	protein_coding	1.67791	1.66753	1.18	1.17	1	1	0.00273002	9.99467e-85	0.897077	0.897077	1_to_1	identical gene model		12;10;12;10;2;8;4;12;2;6;5;3;13;11;5;2;3;3;4	10;12;2;4;10;3;8;6;5;12;3;12;11;13;5;2;4;3;2	19	19	new_contig_added, diff_parts_same_contig										0	EFO_0004581	0.27968	0
Blood	ENSG00000197582	GPX1P1	ENSG00000197582	ENSG00000197582	processed_pseudogene	processed_pseudogene	60.7457	60.3301	50.56	50.3	1	1	0.00272883	1.00278e-84	0.0303738	0.0303738	1_to_1	identical gene model		1	1	1	1														0
Blood	ENSG00000197584	KCNMB2	ENSG00000197584	ENSG00000197584	protein_coding	protein_coding	0.31	0.31	0.31	0.31	0	0			0.958333	0.958333	1_to_1	identical gene model		4;6;5;5;2;4;5;5;3;5	4;6;3;5;5;5;5;4;5;2	10	10											0	HP_0100716	0.25789	0
Blood	ENSG00000197585		ENSG00000197585	ENSG00000197585	lncRNA	lncRNA	1.35375	1.345	0.905	0.9	0	0			0	0	1_to_1	identical gene model		4;5;4	4;4;5	3	3	diff_parts_same_contig, new_contig_added													0
Blood	ENSG00000197586	ENTPD6	ENSG00000197586	ENSG00000197586	protein_coding	protein_coding	27.9231	27.7448	28.135	27.895	1	1	0.00272928	9.99467e-85	0.972117	0.972117	1_to_1	identical gene model		14;15;15;11;7;6;10;6;14;10;7;9;11;3;6;2;4;2	14;15;15;9;10;7;14;6;7;6;10;11;11;6;4;2;3;2	18	18											0	EFO_0004340	0.35837	0
Blood	ENSG00000197587	DMBX1	ENSG00000197587	ENSG00000197587	protein_coding	protein_coding	0.49	0.49	0.49	0.49	0	0			0.444444	0.444444	1_to_1	identical gene model		6;4	6;4	2	2			Variation, Clone Problem	Variation							0	HP_0000486;HP_0000540;HP_0001250;HP_0001252;HP_0001263;EFO_0004238	0.25871	0
Blood	ENSG00000197588	KLKP1	ENSG00000197588	ENSG00000197588	transcribed_unprocessed_pseudogene	transcribed_unprocessed_pseudogene	0.606667	0.603333	0.55	0.55	0	0			0.222222	0.222222	1_to_1	identical gene model		1;5;2	5;2;1	3	3	new_contig_added, diff_parts_same_contig										0	EFO_0000616	0.036034	0
Blood	ENSG00000197591	OR11L1	ENSG00000197591	ENSG00000197591	protein_coding	protein_coding	1.01	1.006	1.05	1.05	0	0			0	0	1_to_1	identical gene model		1	1	1	1	diff_parts_same_contig										0	EFO_0007984	0.25009	0
Blood	ENSG00000197594	ENPP1	ENSG00000197594	ENSG00000197594	protein_coding	protein_coding	0.248692	0.246769	0.18	0.175	1	1	0.00273002	9.99467e-85	0.488864	0.488864	1_to_1	identical gene model		10;4;25;25;10;7;14;4	4;25;25;4;7;14;10;10	8	8	new_contig_added, diff_parts_same_contig				Low Mappability		1	Arterial calcification, generalized, of infancy, 1;Cole disease;Hypophosphatemic rickets, autosomal recessive, 2;{Diabetes mellitus, non-insulin-dependent, susceptibility to};{Obesity, susceptibility to}	3;3;3;3;3	known_molec_cause;known_molec_cause;known_molec_cause;known_molec_cause;known_molec_cause	1	Orphanet_51608	0.83655	0
Blood	ENSG00000197595	ATP11AUN	ENSG00000197595	ENSG00000197595	lncRNA	lncRNA	0.361176	0.358824	0.26	0.26	0	0			0	0	1_to_1	identical gene model		3	3	1	1	diff_parts_same_contig				High Signal Region									0
Blood	ENSG00000197599	CCDC154	ENSG00000197599	ENSG00000197599	protein_coding	protein_coding	4.6378	4.6072	3.655	3.63	1	1	0.00272992	9.99467e-85	0.797034	0.797034	1_to_1	identical gene model		17;16;3;6	6;17;16;3	4	4											0	EFO_0010700	0.15874	0
Blood	ENSG00000197601	FAR1	ENSG00000197601	ENSG00000197601	protein_coding	protein_coding	10.8174	10.7512	10.13	10.11	1	1	0.00272914	9.99467e-85	0.947098	0.947097	1_to_1	identical gene model		12;4;6;3;8;2	12;8;2;4;6;3	6	6							1	Cataracts, spastic paraparesis, and speech delay;Peroxisomal fatty acyl-CoA reductase 1 disorder	3;3	known_molec_cause;known_molec_cause	0	MONDO_0014510	0.70602	0
Blood	ENSG00000197603	CPLANE1	ENSG00000197603	ENSG00000197603	protein_coding	protein_coding	0.568767	0.56533	0.41	0.41	1	1	0.00273001	9.99467e-85	0.986732	0.986732	1_to_1	identical gene model		30;2;3;2;51;4;37;9;10;5;4;20;5;37;3;34;3;15;6;16;6	51;20;6;37;37;5;10;9;2;3;4;5;3;3;30;34;6;4;16;2;15	21	21	new_contig_added, diff_parts_same_contig						1	Joubert syndrome 17;Orofaciodigital syndrome VI	3;3	known_molec_cause;known_molec_cause	0	MONDO_0018772	0.74561	0
Blood	ENSG00000197608	ZNF841	ENSG00000197608	ENSG00000197608	protein_coding	protein_coding	0.813192	0.807793	0.51	0.5	1	1	0.00273003	9.99467e-85	0.994742	0.994742	1_to_1	identical gene model		4;5;6;6;2;4;2	4;5;6;2;2;6;4	7	7	diff_parts_same_contig										0	GO_0031960;GO_0097366	0.11932	0
Blood	ENSG00000197614	MFAP5	ENSG00000197614	ENSG00000197614	protein_coding	protein_coding	1.07625	1.07125	0.215	0.215	0	0			0.848561	0.848561	1_to_1	identical gene model		10;9;8;8;7;10;11;6;7;8;8;8;4;10;8	10;4;10;8;9;8;10;7;8;8;11;8;8;7;6	15	15							1	Aortic aneurysm, familial thoracic 9	3	known_molec_cause	0	Orphanet_91387	0.62639	0
Blood	ENSG00000197616	MYH6	ENSG00000197616	ENSG00000197616	protein_coding	protein_coding	0.925	0.92	0.925	0.92	0	0			0.733333	0.733333	1_to_1	identical gene model		39;14;3	3;39;14	3	3	diff_parts_same_contig						1	Atrial septal defect 3;Cardiomyopathy, dilated, 1EE;Cardiomyopathy, hypertrophic, 14;{Sick sinus syndrome 3}	3;3;3;3	known_molec_cause;known_molec_cause;known_molec_cause;known_molec_cause	0	EFO_0000538	0.71118	0
Blood	ENSG00000197617	VN1R5	ENSG00000197617	ENSG00000197617	polymorphic_pseudogene	polymorphic_pseudogene	0.752941	0.748235	0.39	0.39	0	0			0	0	1_to_1	identical gene model		1	1	1	1			Variation	Variation							0	EFO_0000616	0.0014783	0
Blood	ENSG00000197619	ZNF615	ENSG00000197619	ENSG00000197619	protein_coding	protein_coding	1.76982	1.75928	1.26	1.25	1	1	0.00273003	9.99467e-85	0.998204	0.998204	1_to_1	identical gene model		6;4;6;6;4;5;4;7;5;6;4;6;6;6;5	7;6;6;6;6;4;6;5;6;5;6;5;4;4	15	14	diff_parts_same_contig										0	EFO_1000044	0.13942	0
Blood	ENSG00000197620	EOLA1	ENSG00000197620	ENSG00000197620	protein_coding	protein_coding	7.72294	8.16232	7.49	7.89	1	1	-0.0948469	3.48162e-10	0.968211	0.973361	1_to_1	exon_count_diff		2;8;5;8;8;4;5;9;12;2;5;6	5;5;4;5;5;6;5;6;2;4;5;2	12	12	new_contig_added, diff_parts_same_contig		Path Problem, Unknown	Unknown, Path Problem							0	OBI_1110021;EFO_1001459;EFO_0000544	0.0073916	0
Blood	ENSG00000197622	CDC42SE1	ENSG00000197622	ENSG00000197622	protein_coding	protein_coding	149.16	148.245	150.71	149.59	1	1	0.00269753	3.90752e-80	0.980545	0.980545	1_to_1	identical gene model		5;8;5;4;3;6;6	8;6;5;4;6;5;3	7	7			GRC Housekeeping								0	EFO_0004340	0.16756	0
Blood	ENSG00000197627	UBE2Q2P12	ENSG00000197627	ENSG00000197627	unprocessed_pseudogene	unprocessed_pseudogene					0	0					1_to_1	identical gene model		2	2	1	1	diff_parts_same_contig		Gap, GRC Housekeeping	Gap, GRC Housekeeping	High Signal Region	High Signal Region								0
Blood	ENSG00000197629	MPEG1	ENSG00000197629	ENSG00000197629	protein_coding	protein_coding	643.204	639.208	631.89	628.975	1	1	0.00273241	9.99467e-85	0.0109259	0.010926	1_to_1	identical gene model		1	1	1	1	new_contig_added, diff_parts_same_contig						1	Immunodeficiency 77	3	known_molec_cause	0	OBI_1110021;EFO_0000544	0.042725	0
Blood	ENSG00000197632	SERPINB2	ENSG00000197632	ENSG00000197632	protein_coding	protein_coding	1.9112	1.89996	1.29	1.28	1	1	0.00273002	9.99467e-85	0.943585	0.943585	1_to_1	identical gene model		8;5;6;4;9;6	5;8;9;6;4;6	6	6	diff_parts_same_contig										0	EFO_0004833	0.13978	0
Blood	ENSG00000197635	DPP4	ENSG00000197635	ENSG00000197635	protein_coding	protein_coding	16.9591	16.8478	15.785	15.75	1	1	0.0027492	1.17874e-83	0.787583	0.787584	1_to_1	identical gene model		26;8;6;27;6;7;23;10;5;8;5	26;27;10;23;5;7;6;8;6;8;5	11	11			Path Problem	Path Problem							0	MONDO_0005148	0.64197	0
Blood	ENSG00000197641	SERPINB13	ENSG00000197641	ENSG00000197641	protein_coding	protein_coding	11.49	10.76	11.49	10.76	0	0			0.833333	0.833333	1_to_1	identical gene model		8;8;4;6;9;3	6;8;8;3;9;4	6	6	diff_parts_same_contig										0	EFO_0004842	0.382	0
Blood	ENSG00000197644		ENSG00000197644	ENSG00000197644	lncRNA	lncRNA					0	0					1_to_1	identical gene model		2	2	1	1														0
Blood	ENSG00000197646	PDCD1LG2	ENSG00000197646	ENSG00000197646	protein_coding	protein_coding	1.78592	1.77523	1.165	1.155	1	1	0.00273039	9.99467e-85	0	0	1_to_1	identical gene model		7	7	1	1	diff_parts_same_contig										0	EFO_0000389	0.44325	1			yes
Blood	ENSG00000197647	ZNF433	ENSG00000197647	ENSG00000197647	protein_coding	protein_coding	2.02482	2.02281	1.53	1.53	1	1	0.00273002	9.99467e-85	0.91068	0.91068	1_to_1	identical gene model		4;3;5;5;3;5;6;4;5;4	5;4;4;5;4;6;3;5;5;3	10	10	new_contig_added, diff_parts_same_contig										0	EFO_0001064	0.043906	0
Blood	ENSG00000197651	CCER1	ENSG00000197651	ENSG00000197651	protein_coding	protein_coding	0.35	0.35	0.36	0.36	0	0			0	0	1_to_1	identical gene model		1;4;2	4;1;2	3	3											0	EFO_0005677	0.30494	0
Blood	ENSG00000197653	DNAH10	ENSG00000197653	ENSG00000197653	protein_coding	protein_coding	0.21	0.208621	0.16	0.16	0	0			0.973007	0.973007	1_to_1	identical gene model		78;15;14;11;21;4;5;3;20;78;79	78;79;20;78;14;15;21;5;11;3;4	11	11			GRC Housekeeping	GRC Housekeeping			1	Spermatogenic failure 56	3	known_molec_cause	0	Orphanet_137893	0.36958	0
Blood	ENSG00000197658	SLC22A24	ENSG00000197658	ENSG00000197658	protein_coding	protein_coding	0.28	0.27	0.28	0.27	0	0			0.5	0.5	1_to_1	identical gene model		4;10;10	10;10;4	3	3	new_contig_added, diff_parts_same_contig		Variation	Variation							0	EFO_0004908	0.37767	0
Blood	ENSG00000197665		ENSG00000197665	ENSG00000197665	lncRNA	lncRNA	0.69	0.686897	0.43	0.43	0	0			0.996963	0.996963	1_to_1	identical gene model		2;3	2;3	2	2			GRC Housekeeping, Localization Problem		High Signal Region	High Signal Region								0
Blood	ENSG00000197670		ENSG00000197670	ENSG00000197670	lncRNA	lncRNA	2.54642	2.53083	1.93	1.92	1	1	0.0027299	9.99467e-85	0.0133854	0.0133854	1_to_1	identical gene model		6	6	1	1											0	EFO_0000365	0.037668	0
Blood	ENSG00000197674	OR51C1P	ENSG00000197674	ENSG00000197674	protein_coding	protein_coding	1.35	1.34	1.35	1.34	0	0			0.5	0.5	1_to_1	identical gene model		2	2	1	1	diff_parts_same_contig													0
Blood	ENSG00000197683	KRTAP26-1	ENSG00000197683	ENSG00000197683	protein_coding	protein_coding	0.6	0.6	0.6	0.6	0	0			0	0	1_to_1	identical gene model		1	1	1	1	diff_parts_same_contig		GRC Housekeeping								0	MONDO_0008170	0.18479	0
Blood	ENSG00000197692	CBX3P7	ENSG00000197692	ENSG00000197692	processed_pseudogene	processed_pseudogene					0	0					1_to_1	identical gene model		1	1	1	1	new_contig_added, diff_parts_same_contig													0
Blood	ENSG00000197694	SPTAN1	ENSG00000197694	ENSG00000197694	protein_coding	protein_coding	68.5449	68.1513	67.88	67.53	1	1	0.00244438	2.50343e-28	0.989873	0.989871	1_to_1	identical gene model		55;56;57;7;2;3;3;3;2;25;6;5;2;3;2;2;4;2;4;2;5;56;57;2;3;3;6;34;6;2;2;2;4;2;9;2;2;2;3	56;57;56;25;5;55;2;34;2;57;3;2;2;3;2;6;7;3;3;2;2;4;9;3;3;2;2;2;4;3;4;6;6;5;2;2	39	36							1	Developmental and epileptic encephalopathy 5	3	known_molec_cause	0	MONDO_0100062	0.65812	0
Blood	ENSG00000197696	NMB	ENSG00000197696	ENSG00000197696	protein_coding	protein_coding	8.07963	8.02856	7.315	7.28	1	1	0.00272999	9.99467e-85	0.590987	0.590987	1_to_1	identical gene model		3;3	3;3	2	2	diff_parts_same_contig		Gap, GRC Housekeeping	Gap, GRC Housekeeping							0	MONDO_0005090	0.27272	0
Blood	ENSG00000197702	PARVA	ENSG00000197702	ENSG00000197702	protein_coding	protein_coding	0.325468	0.322118	0.26	0.26	1	1	0.00273001	9.99467e-85	0.23404	0.23404	1_to_1	identical gene model		13;4;8;4;8;4	4;13;8;8;4;4	6	6											0	EFO_0007825	0.31797	0
Blood	ENSG00000197705	KLHL14	ENSG00000197705	ENSG00000197705	protein_coding	protein_coding	6.04054	5.99928	4.25	4.23	1	1	0.00272863	9.99467e-85	0.350604	0.350604	1_to_1	identical gene model		4;9;2	9;4;2	3	3	diff_parts_same_contig, new_contig_added										0	EFO_0001645	0.16557	0
Blood	ENSG00000197706	OR6C74	ENSG00000197706	ENSG00000197706	protein_coding	protein_coding	3.52	3.5	3.52	3.5	0	0			0	0	1_to_1	identical gene model		1	1	1	1											0	EFO_0000182	0.18479	0
Blood	ENSG00000197712	FAM114A1	ENSG00000197712	ENSG00000197712	protein_coding	protein_coding	1.72204	1.71175	1.27	1.26	1	1	0.00273019	9.99467e-85	0.659913	0.660147	1_to_1	identical gene model		15;6;3;3;2;13	3;13;15;3;6;2	6	6			GRC Housekeeping, Localization Problem								0	EFO_0004526	0.33706	0
Blood	ENSG00000197713	RPE	ENSG00000197713	ENSG00000197713	protein_coding	protein_coding	2.19405	2.17969	1.71	1.7	1	1	0.00273002	9.99467e-85	0.996969	0.996969	1_to_1	identical gene model		5;6;6;6;7;7;6;7;5;5;7;5;6;7;6;6	5;7;6;7;6;6;6;7;7;5;5;6;7;5;6;6	16	16											0	EFO_0005664	0.29224	0
Blood	ENSG00000197714	ZNF460	ENSG00000197714	ENSG00000197714	protein_coding	protein_coding	0.795703	0.790859	0.675	0.67	1	1	0.00272992	9.99467e-85	0.811135	0.811135	1_to_1	identical gene model		3;3;3	3;3;3	3	3	diff_parts_same_contig										0	EFO_0009270	0.22985	0
Blood	ENSG00000197721	CR1L	ENSG00000197721	ENSG00000197721	protein_coding	protein_coding	2.43096	2.41417	1.345	1.335	1	1	0.00273003	9.99467e-85	0.856929	0.856929	1_to_1	identical gene model		13;3;12;5;4	4;12;3;5;13	5	5	new_contig_added, diff_parts_same_contig		Variation	Variation							0	EFO_0004304	0.29657	0
Blood	ENSG00000197724	PHF2	ENSG00000197724	ENSG00000197724	protein_coding	protein_coding	23.7951	23.6506	25	24.88	1	1	0.00274491	2.42044e-82	0.834385	0.834387	1_to_1	identical gene model		22;9;8	22;9;8	3	3											0	EFO_0007865	0.35288	0
Blood	ENSG00000197728	RPS26	ENSG00000197728	ENSG00000197728	protein_coding	protein_coding	28.9127	28.7198	23.78	23.635	1	1	0.00272894	9.99467e-85	0.989552	0.989552	1_to_1	identical gene model		5;3;5;4	5;5;4;3	4	4							1	Diamond-Blackfan anemia 10	3	known_molec_cause	1	Orphanet_124	0.81136	0
Blood	ENSG00000197734	C14orf178	ENSG00000197734	ENSG00000197734	lncRNA	lncRNA	1.46556	1.45556	0.96	0.95	0	0			0.85	0.85	1_to_1	identical gene model		3;2;3	3;3;2	3	3	diff_parts_same_contig										0	MONDO_0004979	0.0036958	0
Blood	ENSG00000197744	PTMAP2	ENSG00000197744	ENSG00000197744	processed_pseudogene	processed_pseudogene	13.8173	13.7261	11.415	11.35	1	1	0.00273002	9.99467e-85	0.0094415	0.0094415	1_to_1	identical gene model		1	1	1	1														0
Blood	ENSG00000197745	SCGB1D4	ENSG00000197745	ENSG00000197745	protein_coding	protein_coding	4.03	4.01	4.03	4.01	0	0			0	0	1_to_1	identical gene model		3	3	1	1											0	EFO_0007788	0.024231	0
Blood	ENSG00000197746	PSAP	ENSG00000197746	ENSG00000197746	protein_coding	protein_coding	660.443	656.392	657.845	653.29	1	1	0.00277787	3.08451e-83	0.96071	0.960711	1_to_1	identical gene model		14;14;3;2;9;6	14;14;9;2;3;6	6	6	diff_parts_same_contig			GRC Housekeeping			1	Combined SAP deficiency;Gaucher disease, atypical;Krabbe disease, atypical;Metachromatic leukodystrophy due to SAP-b deficiency;{Parkinson disease 24, autosomal dominant, susceptibility to}	3;3;3;3;3	known_molec_cause;known_molec_cause;known_molec_cause;known_molec_cause;known_molec_cause	0	Orphanet_512	0.78846	0
Blood	ENSG00000197747	S100A10	ENSG00000197747	ENSG00000197747	protein_coding	protein_coding	290.067	288.285	287.57	286.07	1	1	0.00273006	9.99467e-85	0.910274	0.910275	1_to_1	identical gene model		3;3;3;4	3;3;4;3	4	4			GRC Housekeeping								0	EFO_0005653	0.26736	0
Blood	ENSG00000197748	CFAP43	ENSG00000197748	ENSG00000197748	protein_coding	protein_coding	0.863333	0.858571	0.37	0.37	0	0			0.825755	0.825755	1_to_1	identical gene model		22;38;8;11;23;12;3	38;12;23;3;22;11;8	7	7							1	Hydrocephalus, normal pressure, 1;Spermatogenic failure 19	3;3	known_molec_cause;known_molec_cause	0	Orphanet_276234	0.71348	0
Blood	ENSG00000197753	LHFPL5	ENSG00000197753	ENSG00000197753	protein_coding	protein_coding	6.52739	6.48761	6.15	6.115	1	1	0.00272874	1.02836e-84	0.880128	0.880128	1_to_1	identical gene model		4;5;7;4;4;4	7;4;4;4;4;5	6	6	diff_parts_same_contig		Variation, GRC Housekeeping	GRC Housekeeping			1	Deafness, autosomal recessive 67	3	known_molec_cause	0	MONDO_0019588	0.68273	0
Blood	ENSG00000197756	RPL37A	ENSG00000197756	ENSG00000197756	protein_coding	protein_coding	107.821	107.039	98.525	97.94	1	1	0.00279287	1.25991e-83	0.96956	0.969562	1_to_1	identical gene model		3;5;5;5;4;4;2;2;3;4;4;4;1	2;3;2;4;4;4;5;3;5;4;4;5;1	13	13	diff_parts_same_contig										0	Orphanet_586	0.49338	0
Blood	ENSG00000197757	HOXC6	ENSG00000197757	ENSG00000197757	protein_coding	protein_coding	0.43	0.426667	0.41	0.41	0	0			0.9	0.9	1_to_1	identical gene model		2;3;2;3	2;3;3;2	4	4	new_contig_added, diff_parts_same_contig										0	EFO_0009270	0.30397	0
Blood	ENSG00000197763	TXNRD3	ENSG00000197763	ENSG00000197763	protein_coding	protein_coding	0.471694	0.468907	0.39	0.39	1	1	0.00273001	9.99467e-85	0.912568	0.912568	1_to_1	identical gene model		3;15;16	16;3;15	3	3											0	EFO_0004584	0.087723	0
Blood	ENSG00000197766	CFD	ENSG00000197766	ENSG00000197766	protein_coding	protein_coding	342.653	340.494	227.29	225.845	1	1	0.00272994	9.99467e-85	0.817023	0.817022	1_to_1	identical gene model		5;5	5;5	2	2			GRC Housekeeping	GRC Housekeeping			1	Complement factor D deficiency;Properdin deficiency, X-linked	3;3	known_molec_cause;known_molec_cause	0	Orphanet_169467	0.72214	0
Blood	ENSG00000197768	STPG3	ENSG00000197768	ENSG00000197768	protein_coding	protein_coding	1.55109	1.54154	1.37	1.365	1	1	0.00273003	9.99467e-85	0.526016	0.526016	1_to_1	identical gene model		6;6;2;6;6;6;5	6;6;6;6;6;2;5	7	7	diff_parts_same_contig													0
Blood	ENSG00000197769	MAP1LC3C	ENSG00000197769	ENSG00000197769	protein_coding	protein_coding	0.813043	0.808261	0.49	0.48	0	0			0	0	1_to_1	identical gene model		4	4	1	1											0	EFO_0000304	0.18028	0
Blood	ENSG00000197771	MCMBP	ENSG00000197771	ENSG00000197771	protein_coding	protein_coding	6.60843	6.56957	5.23	5.19	1	1	0.00272929	1.05506e-84	0.975023	0.975023	1_to_1	identical gene model		16;16;16;5;4	16;16;16;5;4	5	5	diff_parts_same_contig										0	EFO_0004526	0.15807	0
Blood	ENSG00000197774	EME2	ENSG00000197774	ENSG00000197774	protein_coding	protein_coding	6.34369	6.30369	6.2	6.155	1	1	0.0027293	9.99467e-85	0.979358	0.979358	1_to_1	identical gene model		4;6;3;3;8;7	8;7;4;3;6;3	6	6											0	Orphanet_314051	0.41845	0
Blood	ENSG00000197776	KLHDC1	ENSG00000197776	ENSG00000197776	protein_coding	protein_coding	2.63792	2.6205	2.055	2.045	1	1	0.00273003	9.99467e-85	0.716627	0.716627	1_to_1	identical gene model		13;6;8;13;13;7	13;13;13;6;7;8	6	6	diff_parts_same_contig										0	EFO_0009751	0.21225	0
Blood	ENSG00000197779	ZNF81	ENSG00000197779	ENSG00000197779	protein_coding	protein_coding	4.22521	4.19907	3.395	3.375	1	1	0.00267905	3.84069e-71	0.711132	0.711123	1_to_1	identical gene model		4;5;5;6;2	5;6;4;5;2	5	5	diff_parts_same_contig, new_contig_added		Path Problem	Path Problem			0	Intellectual developmental disorder, X-linked 45	2	linakge_mapping	0	Orphanet_777	0.41167	0
Blood	ENSG00000197780	TAF13	ENSG00000197780	ENSG00000197780	protein_coding	protein_coding	16.95	16.8406	14.7	14.64	1	1	0.00272964	9.99467e-85	0.54786	0.54786	1_to_1	identical gene model		4;5	5;4	2	2			Localization Problem, Clone Problem, GRC Housekeeping	Localization Problem			1	Intellectual developmental disorder, autosomal recessive 60	3	known_molec_cause	0	EFO_0000764	0.57838	0
Blood	ENSG00000197782	ZNF780A	ENSG00000197782	ENSG00000197782	protein_coding	protein_coding	9.64762	9.58504	9.115	9.055	1	1	0.00272935	9.99467e-85	0.847755	0.847756	1_to_1	identical gene model		6;9;6;6;5;6;5;5;6;6;5	6;9;6;6;6;5;5;5;5;6;6	11	11	diff_parts_same_contig		Unknown	Unknown							0	EFO_0004252	0.12731	0
Blood	ENSG00000197785	ATAD3A	ENSG00000197785	ENSG00000197785	protein_coding	protein_coding	2.55236	2.53629	1.71	1.7	1	1	0.00299924	4.46997e-22	0.992977	0.992979	1_to_1	identical gene model		17;16;16;8;5;2;16;14	16;14;16;17;16;2;5;8	8	8	new_contig_added, diff_parts_same_contig						1	Harel-Yoon syndrome;Pontocerebellar hypoplasia, hypotonia, and respiratory insufficiency syndrome, neonatal lethal	3;3	known_molec_cause;known_molec_cause	0	MONDO_0014958	0.73492	0
Blood	ENSG00000197786	OR5B17	ENSG00000197786	ENSG00000197786	protein_coding	protein_coding	0.51	0.51	0.51	0.51	0	0			0	0	1_to_1	identical gene model		1	1	1	1	diff_parts_same_contig										0	MONDO_0008170;EFO_0000182;EFO_0000673	0.18479	0
Blood	ENSG00000197790	OR52M1	ENSG00000197790	ENSG00000197790	protein_coding	protein_coding	0.9	0.892727	0.62	0.61	0	0			0	0	1_to_1	identical gene model		1	1	1	1	diff_parts_same_contig										0	MONDO_0021637;EFO_1000044	0.18479	0
Blood	ENSG00000197794	IGKV7-3	ENSG00000197794	ENSG00000197794	IG_V_pseudogene	IG_V_pseudogene	8.37877	8.32954	6.85	6.82	0	0			0	0	1_to_1	identical gene model		1	1	1	1	new_contig_added		Path Problem	Path Problem, Gap										0
Blood	ENSG00000197798	FAM118B	ENSG00000197798	ENSG00000197798	protein_coding	protein_coding	3.67058	3.64792	3.515	3.475	1	1	0.00272982	9.99467e-85	0.969483	0.969483	1_to_1	identical gene model		8;5;5;3;9;7;5;2;9;8	8;5;9;8;7;5;9;5;3;2	10	10											0	EFO_0004339	0.16541	0
Blood	ENSG00000197808	ZNF461	ENSG00000197808	ENSG00000197808	protein_coding	protein_coding	2.54125	2.52487	1.95	1.94	1	1	0.00273033	9.99467e-85	0.940421	0.940425	1_to_1	identical gene model		5;6;2;6;6;2;6;1;4;5;3;4;5;2	6;6;2;2;5;1;2;5;4;6;6;5;4;3	14	14	diff_parts_same_contig										0	EFO_0004526	0.02605	0
Blood	ENSG00000197813		ENSG00000197813	ENSG00000197813	lncRNA	lncRNA	2.64235	2.62641	2.29	2.27	1	1	0.00273002	9.99467e-85	0.871785	0.871785	1_to_1	identical gene model		3;3	3;3	2	2	new_contig_added, diff_parts_same_contig										0	EFO_0001064	0.025353	0
Blood	ENSG00000197815		ENSG00000197815	ENSG00000197815	lncRNA	lncRNA	5.96896	5.93317	4.72	4.69	1	1	0.00272963	1.00392e-84	0	0	1_to_1	identical gene model		1	1	1	1			GRC Housekeeping, Localization Problem								0	EFO_0000305	0.036219	0
Blood	ENSG00000197816	CCDC180	ENSG00000197816	ENSG00000197816	protein_coding	protein_coding	1.95352	1.94148	1.28	1.275	1	1	0.00272995	9.99467e-85	0.963113	0.963116	1_to_1	identical gene model		21;3;3;3;3;20;3;3;3;37;3;4;3	3;20;21;37;3;3;3;3;3;3;3;4;3	13	13	diff_parts_same_contig										0	MONDO_0019296;EFO_0000701	0.11948	0
Blood	ENSG00000197818	SLC9A8	ENSG00000197818	ENSG00000197818	protein_coding	protein_coding	4.70113	4.67219	4.025	4.005	1	1	0.00272923	9.99467e-85	0.988862	0.988862	1_to_1	identical gene model		16;16;2;2	16;16;2;2	4	4	diff_parts_same_contig, hg19_errors_corrected										0	EFO_0000676	0.31632	0
Blood	ENSG00000197822	OCLN	ENSG00000197822	ENSG00000197822	protein_coding	protein_coding	1.79917	1.78833	1.48	1.475	0	0			0.99925	0.99925	1_to_1	identical gene model		9;9;4;5;7	9;9;7;5;4	5	5			Path Problem, GRC Housekeeping, Variation	Path Problem, GRC Housekeeping, Variation	High Signal Region	High Signal Region	1	Pseudo-TORCH syndrome 1	3	known_molec_cause	0	Orphanet_1229	0.72149	0
Blood	ENSG00000197826	CFAP299	ENSG00000197826	ENSG00000197826	protein_coding	protein_coding	0.511111	0.503333	0.32	0.32	0	0			0.25	0.25	1_to_1	identical gene model		6;4;3;2;7;5;6;5;2	6;5;5;4;6;7;3;2;2	9	9	diff_parts_same_contig, new_contig_added										0	EFO_0004995	0.44724	0
Blood	ENSG00000197837	H4C16	ENSG00000197837	ENSG00000197837	protein_coding	protein_coding	5.98996	5.95311	4.45	4.42	1	1	0.00272978	9.99467e-85	0.669377	0.669377	1_to_1	identical gene model		2;2;2;1;2;2	2;2;2;2;2;1	6	6	diff_parts_same_contig										0	EFO_0000763;EFO_0005741	0.50304	0
Blood	ENSG00000197838	CYP2A13	ENSG00000197838	ENSG00000197838	protein_coding	protein_coding					0	0					1_to_1	identical gene model		9	9	1	1	new_contig_added										0	EFO_0000389	0.23099	0
Blood	ENSG00000197841	ZNF181	ENSG00000197841	ENSG00000197841	protein_coding	protein_coding	3.93932	3.91112	2.89	2.88	1	1	0.00272989	9.99467e-85	0.973958	0.973958	1_to_1	identical gene model		6;3;4;4;5;5;4	4;6;3;4;5;5;4	7	7	diff_parts_same_contig										0	EFO_0004531;EFO_0003923	0.10104	0
Blood	ENSG00000197847	SLC22A20P	ENSG00000197847	ENSG00000197847	transcribed_unitary_pseudogene	transcribed_unitary_pseudogene	1.17299	1.16561	0.65	0.65	1	1	0.00273003	9.99467e-85	0.681039	0.681039	1_to_1	identical gene model		6;11;10;10;3	11;6;10;10;3	5	5	new_contig_added, diff_parts_same_contig										0	EFO_0000182	0.015153	0
Blood	ENSG00000197849	OR8G1	ENSG00000197849	ENSG00000197849	protein_coding	protein_coding	0.37	0.54	0.37	0.41	0	0			0.296296	0.166667	1_to_1	exon_count_diff		1;27	3;1	2	2	new_contig_added, diff_parts_same_contig		Variation	Variation										0
Blood	ENSG00000197852	INKA2	ENSG00000197852	ENSG00000197852	protein_coding	protein_coding	128.378	127.581	128.025	127.31	1	1	0.00272776	9.99467e-85	0.41564	0.41564	1_to_1	identical gene model		2;2;3;2;3	3;2;3;2;2	5	5	diff_parts_same_contig		Clone Problem, GRC Housekeeping								0	EFO_0004340	0.4136	0
Blood	ENSG00000197857	ZNF44	ENSG00000197857	ENSG00000197857	protein_coding	protein_coding	9.77487	9.70781	9.42	9.34	1	1	0.00272945	9.99467e-85	0.915965	0.915967	1_to_1	identical gene model		5;4;5;8;7;3;4;12	12;4;8;7;5;4;5;3	8	8	diff_parts_same_contig										0	EFO_0004526	0.051215	0
Blood	ENSG00000197858	GPAA1	ENSG00000197858	ENSG00000197858	protein_coding	protein_coding	33.8462	33.6319	32.55	32.32	1	1	0.00272975	9.99467e-85	0.983269	0.983269	1_to_1	identical gene model		12;11;6;7;3;4;4;7;2;7;6;5;3;6;4;2;5;3	6;4;7;5;6;12;11;6;7;3;7;3;4;2;5;2;4;3	18	18	diff_parts_same_contig		Path Problem, Clone Problem	Path Problem, Clone Problem			1	Glycosylphosphatidylinositol biosynthesis defect 15	3	known_molec_cause	0	MONDO_0060627	0.78652	0
Blood	ENSG00000197859	ADAMTSL2	ENSG00000197859	ENSG00000197859	protein_coding	protein_coding	0.246364	0.245455	0.18	0.18	0	0			0.987037	0.990536	1_to_1	identical gene model		19;19;19;19	19;19;19;19	4	4		yes		Localization Problem			1	Geleophysic dysplasia 1	3	known_molec_cause	1	Orphanet_2623	0.80102	0
Blood	ENSG00000197860	SGTB	ENSG00000197860	ENSG00000197860	protein_coding	protein_coding	17.9396	17.8224	17.13	16.99	1	1	0.00272536	1.04533e-76	0.202726	0.202728	1_to_1	identical gene model		11;7	11;7	2	2	diff_parts_same_contig										0	EFO_0007986	0.1872	0
Blood	ENSG00000197863	ZNF790	ENSG00000197863	ENSG00000197863	protein_coding	protein_coding	1.06556	1.05423	0.8	0.795	1	1	0.00272999	9.99467e-85	0.925706	0.925706	1_to_1	identical gene model		5;5;4;5;5;5;5;5	5;5;5;5;5;5;5;4	8	8	diff_parts_same_contig										0	EFO_1000044	0.13942	0
Blood	ENSG00000197866	OR5M12P	ENSG00000197866	ENSG00000197866	unprocessed_pseudogene	unprocessed_pseudogene					0	0					1_to_1	identical gene model		1	1	1	1	diff_parts_same_contig		GRC Housekeeping	GRC Housekeeping										0
Blood	ENSG00000197870	PRB3	ENSG00000197870	ENSG00000197870	protein_coding	protein_coding	0.659444	0.598148	0.42	0.4	0	0			0.787831	0.778339	1_to_1	exon_count_diff		8;7;2	5;4;2	3	3	new_contig_added, diff_parts_same_contig		Variation, Unknown	Variation, Unknown							0	EFO_0003060	0.023797	0
Blood	ENSG00000197872	CYRIA	ENSG00000197872	ENSG00000197872	protein_coding	protein_coding	84.5897	84.057	80.55	80.36	1	1	0.00273639	2.02922e-84	0.471151	0.471151	1_to_1	identical gene model		12;13;5;6;3	12;13;3;5;6	5	5	diff_parts_same_contig										0	EFO_0003959	0.4104	0
Blood	ENSG00000197879	MYO1C	ENSG00000197879	ENSG00000197879	protein_coding	protein_coding	3.53091	3.50901	2.795	2.78	1	1	0.00272996	9.99467e-85	0.99563	0.995635	1_to_1	identical gene model	0.999819	32;32;5;32;6;4;3;6;5;3;3;4;4;32;4;5;2;33;32;32	32;32;32;32;33;32;32;4;3;3;4;5;6;3;6;4;2;5;5;4	20	20	new_contig_added, diff_parts_same_contig						1	Glomerulosclerosis, focal segmental, 6	3	known_molec_cause	0	MONDO_0019587	0.3705	0
Blood	ENSG00000197880	MDS2	ENSG00000197880	ENSG00000197880	lncRNA	lncRNA	4.88293	4.84744	4.25	4.23	1	1	0.00272961	9.99467e-85	0.315418	0.315418	1_to_1	identical gene model		7;7	7;7	2	2			Clone Problem								0	EFO_0000222	0.011827	0
Blood	ENSG00000197882	OR7E13P	ENSG00000197882	ENSG00000197882	unprocessed_pseudogene	unprocessed_pseudogene	1.07688	1.07187	0.815	0.815	0	0			0.157895	0.157895	1_to_1	identical gene model		1	1	1	1														0
Blood	ENSG00000197885	NKIRAS1	ENSG00000197885	ENSG00000197885	protein_coding	protein_coding	3.16839	3.14711	2.875	2.86	1	1	0.00272998	9.99467e-85	0.879199	0.879199	1_to_1	identical gene model		5;5;5;4;5;5;5;4;3	5;5;4;5;3;5;5;5;4	9	9	diff_parts_same_contig, new_contig_added										0	Orphanet_124	0.41968	0
Blood	ENSG00000197887	OR1S2	ENSG00000197887	ENSG00000197887	protein_coding	protein_coding					0	0			1	1	1_to_1	identical gene model		1;1	1;1	2	2											0	EFO_0000095;MONDO_0008170;EFO_0000673	0.18479	0
Blood	ENSG00000197888	UGT2B17	ENSG00000197888	ENSG00000197888	protein_coding	protein_coding	1.27243	1.2635	0.95	0.94	1	1	0.00272981	9.99467e-85	0.0534527	0.0534527	1_to_1	identical gene model		6	6	1	1	diff_parts_same_contig		Path Problem	Path Problem			1	{Bone mineral density QTL 12, osteoporosis}	3	known_molec_cause	0	EFO_0004696	0.48059	0
Blood	ENSG00000197889	MEIG1	ENSG00000197889	ENSG00000197889	protein_coding	protein_coding	2.02839	2.01548	1.35	1.34	0	0			0.672764	0.672764	1_to_1	identical gene model		2;3;3;2;3	3;2;3;2;3	5	5				GRC Housekeeping							0	Orphanet_276234	0.11055	0
Blood	ENSG00000197891	SLC22A12	ENSG00000197891	ENSG00000197891	protein_coding	protein_coding					0	0			1	1	1_to_1	identical gene model		10;9;8;10;10	9;8;10;10;10	5	5							1	Hypouricemia, renal	3	known_molec_cause	1	Orphanet_94088	0.81435	0
Blood	ENSG00000197892	KIF13B	ENSG00000197892	ENSG00000197892	protein_coding	protein_coding	14.4336	14.3449	14.66	14.56	1	1	0.00272997	9.99467e-85	0.442238	0.442254	1_to_1	identical gene model		18;15;3;5;16;40	40;5;15;18;16;3	6	6	diff_parts_same_contig, new_contig_added										0	EFO_0004611	0.30287	0
Blood	ENSG00000197893	NRAP	ENSG00000197893	ENSG00000197893	protein_coding	protein_coding	0.18	0.18	0.18	0.18	0	0			0.983333	0.983333	1_to_1	identical gene model		42;41;42;41	42;41;41;42	4	4											0	EFO_0006527	0.44824	0
Blood	ENSG00000197894	ADH5	ENSG00000197894	ENSG00000197894	protein_coding	protein_coding	20.9879	20.8518	18.52	18.42	1	1	0.00272911	9.99467e-85	0.945857	0.945857	1_to_1	identical gene model		9;4;6;5;6;3;5;6;2;7;6;6;8	9;8;7;6;6;5;6;6;2;6;5;3;4	13	13							1	AMED syndrome, digenic;Sjogren-Larsson syndrome	3;3	known_molec_cause;known_molec_cause	0	EFO_0004908	0.35814	0
Blood	ENSG00000197901	SLC22A6	ENSG00000197901	ENSG00000197901	protein_coding	protein_coding					0	0			1	1	1_to_1	identical gene model		10;10;10;10;6;10	10;10;10;10;10;6	6	6	diff_parts_same_contig		Variation	Variation							0	EFO_0004274	0.50341	0
Blood	ENSG00000197903	H2BC12	ENSG00000197903	ENSG00000197903	protein_coding	protein_coding	504.899	501.655	478.33	476.18	1	1	0.0030366	2.11305e-58	0.00439664	0.00460775	1_to_1	identical gene model		1	1	1	1			Variation								0	EFO_0000763;EFO_0005741	0.50396	0
Blood	ENSG00000197905	TEAD4	ENSG00000197905	ENSG00000197905	protein_coding	protein_coding	0.9	0.895	0.965	0.965	0	0			0.704545	0.704545	1_to_1	identical gene model		12;13;11;6;3;3;6;8	12;13;3;3;6;11;6;8	8	8											0	EFO_0004713	0.30956	0
Blood	ENSG00000197912	SPG7	ENSG00000197912	ENSG00000197912	protein_coding	protein_coding	39.583	39.3295	39.515	39.2	1	1	0.00276797	9.25564e-82	0.993493	0.993493	1_to_1	identical gene model		17;10;5;7;6;5;2;2;6;8;3;3;6;5;9;2;4;2;2;4;4;10;1;11;3;20;8;9;4;9;8;17;5;10;8;12;6;8;14;16;18;14;4;18;7;4;4;10;18;17;3;8;19;4;15;7;12;17;18;3;18;18;6;16;8;8;9;17;11;14;14;5;10;16;9;19;17;18;10;3;18;3;14;3;12;19;20;11;14;17;10;15;4;9;4;9	3;4;17;2;2;17;16;10;5;19;14;18;17;4;14;17;18;18;18;17;16;19;18;20;4;6;18;17;8;14;12;19;10;8;11;8;17;16;7;20;15;5;4;10;8;18;18;15;5;1;7;14;14;12;9;6;14;3;6;10;9;6;2;4;3;4;11;4;9;4;12;8;3;9;10;8;11;9;8;9;10;5;3;10;6;9;2;8;7;5;3;4;2;3;4;3	96	96	diff_parts_same_contig						1	Spastic paraplegia 7, autosomal recessive	3	known_molec_cause	1	Orphanet_99013	0.81706	0
Blood	ENSG00000197915	HRNR	ENSG00000197915	ENSG00000197915	protein_coding	protein_coding	0.190182	0.189273	0.16	0.16	0	0	0.00273005	9.99467e-85	0.447574	0.447574	1_to_1	identical gene model		3	3	1	1			GRC Housekeeping		High Signal Region						0	EFO_0000274	0.35796	0
Blood	ENSG00000197919	IFNA1	ENSG00000197919	ENSG00000197919	protein_coding	protein_coding	1.09	1.08	1.09	1.08	0	0			0.5	0.5	1_to_1	identical gene model		1	1	1	1							0	Interferon, alpha, deficiency	1	association	0	MONDO_0008170	0.18516	0
Blood	ENSG00000197921	HES5	ENSG00000197921	ENSG00000197921	protein_coding	protein_coding	0.703333	0.697778	0.41	0.41	0	0			0	0	1_to_1	identical gene model		3	3	1	1			Clone Problem	Clone Problem							0	EFO_0000220	0.076349	0
Blood	ENSG00000197927	NBEAP2	ENSG00000197927	ENSG00000197927	transcribed_unprocessed_pseudogene	transcribed_unprocessed_pseudogene	1.36468	1.35553	1.01	1	0	0			0.780408	0.780408	1_to_1	identical gene model		3;2;6	6;3;2	3	3			Missing sequence, GRC Housekeeping, Path Problem	Missing sequence, GRC Housekeeping, Path Problem										0
Blood	ENSG00000197928	ZNF677	ENSG00000197928	ENSG00000197928	protein_coding	protein_coding	7.78251	7.73342	6.46	6.42	1	1	0.00272861	9.99467e-85	0.49435	0.49435	1_to_1	identical gene model		3;1;5;5;4;5;5;5;1;4;4	5;3;5;1;5;5;5;1;4;4;4	11	11											0	EFO_0000222	0.18416	0
Blood	ENSG00000197930	ERO1A	ENSG00000197930	ENSG00000197930	protein_coding	protein_coding	48.73	48.3949	46.835	46.485	1	1	0.00271373	7.83848e-84	0.681902	0.6819	1_to_1	identical gene model		16;2;14;6;2;13;5;6;7;2;9	16;2;14;13;2;6;7;9;6;2;5	11	11											0	EFO_0009270	0.29877	0
Blood	ENSG00000197933	ZNF823	ENSG00000197933	ENSG00000197933	protein_coding	protein_coding	2.36496	2.34905	2.115	2.105	1	1	0.0027302	9.99467e-85	0.777666	0.777666	1_to_1	identical gene model		4;3;3;2	4;3;2;3	4	4	diff_parts_same_contig, new_contig_added										0	MONDO_0005090	0.37455	0
Blood	ENSG00000197934	CYYR1-AS1	ENSG00000197934	ENSG00000197934	lncRNA	lncRNA	0.273333	0.273333	0.17	0.17	0	0			0	0	1_to_1	identical gene model		4;4	4;4	2	2	diff_parts_same_contig		GRC Housekeeping								0	EFO_0000707	0.047565	0
Blood	ENSG00000197935	ZNF311	ENSG00000197935	ENSG00000197935	protein_coding	protein_coding	0.225323	0.223871	0.165	0.165	0	0			0.883803	0.883803	1_to_1	identical gene model		7;6	7;6	2	2			Path Problem, Variation, GRC Housekeeping	Path Problem, Variation, GRC Housekeeping							0	EFO_0000222	0.18416	0
Blood	ENSG00000197937	ZNF347	ENSG00000197937	ENSG00000197937	protein_coding	protein_coding	2.86044	2.84105	2.4	2.38	1	1	0.00272957	9.99467e-85	0.814703	0.814703	1_to_1	identical gene model		5;5;3;3;4;3;5;4	4;5;5;5;4;3;3;3	8	8	diff_parts_same_contig										0	EFO_0004194	0.0074562	0
Blood	ENSG00000197938	OR5H2		ENSG00000197938		protein_coding						0				1	hg38_spec_gene				1;1		2											0	MONDO_0008170;MONDO_0021637	0.18479	0
Blood	ENSG00000197943	PLCG2	ENSG00000197943	ENSG00000197943	protein_coding	protein_coding	77.4083	76.0377	76.66	75.095	1	1	0.050115	2.20731e-94	0.872279	0.876385	1_to_1	identical gene model		33;5;6;3;4;3;33;2;6;5;4;3;20;6;8;3;3	6;33;8;20;33;5;6;2;6;5;4;3;3;3;3;3;4	17	17	diff_parts_same_contig						1	Autoinflammation, antibody deficiency, and immune dysregulation syndrome;Familial cold autoinflammatory syndrome 3	3;3	known_molec_cause;known_molec_cause	0	MONDO_0013944	0.69722	0
Blood	ENSG00000197948	FCHSD1	ENSG00000197948	ENSG00000197948	protein_coding	protein_coding	27.6872	27.5151	27.69	27.52	1	1	0.00270122	5.53306e-82	0.972734	0.972733	1_to_1	identical gene model		20;3;5;8;2;19;3;3;20;11	20;2;11;19;20;3;5;3;3;8	10	10	diff_parts_same_contig										0	EFO_0004464	0.092395	0
Blood	ENSG00000197951	ZNF71	ENSG00000197951	ENSG00000197951	protein_coding	protein_coding	1.70985	1.69893	1.465	1.46	1	1	0.00272967	9.99467e-85	0.931351	0.931351	1_to_1	identical gene model		3;3;4	3;4;3	3	3	diff_parts_same_contig										0	EFO_0009700	0.27106	0
Blood	ENSG00000197953	AADACL2	ENSG00000197953	ENSG00000197953	protein_coding	protein_coding					0	0			1	1	1_to_1	identical gene model		5;4	4;5	2	2			Variation	Variation							0	EFO_0006797	0.25963	0
Blood	ENSG00000197956	S100A6	ENSG00000197956	ENSG00000197956	protein_coding	protein_coding	1682.78	1672.1	1590.44	1579.19	1	1	0.00273338	9.99467e-85	0.927602	0.927603	1_to_1	identical gene model		3;4;3;2;3	3;4;3;3;2	5	5			GRC Housekeeping								0	EFO_0004747	0.19414	0
Blood	ENSG00000197958	RPL12	ENSG00000197958	ENSG00000197958	protein_coding	protein_coding	2061.82	2048.04	1916.76	1904	1	1	0.00274358	1.09663e-83	0.830556	0.830554	1_to_1	identical gene model		7;2;4;7;6	7;7;6;4;2	5	5											0	Orphanet_586	0.49523	0
Blood	ENSG00000197959	DNM3	ENSG00000197959	ENSG00000197959	protein_coding	protein_coding	1.35315	1.3442	0.89	0.885	1	1	0.00273002	9.99467e-85	0.966706	0.966706	1_to_1	identical gene model		21;20;15;4;2;16;14;21	15;21;21;20;16;14;4;2	8	8											0	EFO_0004584	0.40304	0
Blood	ENSG00000197961	ZNF121	ENSG00000197961	ENSG00000197961	protein_coding	protein_coding	15.8541	15.7533	14.065	13.995	1	1	0.00270813	2.04194e-80	0.197966	0.197964	1_to_1	identical gene model		4;6;2	6;4;2	3	3	diff_parts_same_contig										0	MONDO_0007254	0.022175	0
Blood	ENSG00000197965	MPZL1	ENSG00000197965	ENSG00000197965	protein_coding	protein_coding	30.5256	30.3385	28.565	28.43	1	1	0.00273021	9.99467e-85	0.977711	0.977711	1_to_1	identical gene model		6;4;3;3;5;2;4;5;5;3;2	3;2;6;5;3;4;5;5;4;3;2	11	11	diff_parts_same_contig, new_contig_added										0	EFO_1001956	0.073916	0
Blood	ENSG00000197969	VPS13A	ENSG00000197969	ENSG00000197969	protein_coding	protein_coding	4.74947	4.71957	3.65	3.63	1	1	0.00272901	9.99467e-85	0.925094	0.925093	1_to_1	identical gene model		2;72;71;6;7;17;3;3;5;12;2;69;69	71;72;69;69;3;17;12;7;2;2;5;6;3	13	13							1	Choreoacanthocytosis	3	known_molec_cause	1	Orphanet_2388	0.82239	0
Blood	ENSG00000197971	MBP	ENSG00000197971	ENSG00000197971	protein_coding	protein_coding	16.2758	16.1756	15.29	15.2	1	1	0.00272952	1.02256e-84	0.995675	0.995675	1_to_1	identical gene model		2;9;6;7;4;4;5;6;5;6;6;5;4;3;5;2;6;4;5;2;4;2;5;3;6;3;7;3;6;3;6;7;4;7;3;5;7;8;5;7;4;7;4;2;7;3;3;5;2	7;9;2;3;6;6;5;3;6;3;4;6;3;6;2;6;7;7;7;7;8;7;5;5;5;7;7;5;6;5;5;4;4;5;3;4;2;2;3;2;4;4;4;5;4;3;6;2;3	49	49	new_contig_added, diff_parts_same_contig				High Signal Region						0	EFO_0004587	0.41818	0
Blood	ENSG00000197976	AKAP17A	ENSG00000197976	ENSG00000197976	protein_coding	protein_coding	73.2123		71.36		1	0			0.920162	1	1_to_1	identical gene model	0.5	10;8;12	10;12;8	3	3											0	EFO_0001075	0.013702	0
Blood	ENSG00000197977	ELOVL2	ENSG00000197977	ENSG00000197977	protein_coding	protein_coding	0.221892	0.220811	0.15	0.15	0	0			0	0	1_to_1	identical gene model		8	8	1	1					Low Mappability						0	EFO_0010226	0.43965	0
Blood	ENSG00000197978	GOLGA6L9	ENSG00000197978	ENSG00000197978	protein_coding	protein_coding	3.87129	2.58655	3.14	2.05	1	1	-0.216513	8.8847e-09	0.52981	0.572823	1_to_1	transcript_count_diff		9;2	2;9;6	2	3	new_contig_added		GRC Housekeeping, Unknown, Path Problem, Gap	Unknown, GRC Housekeeping	High Signal Region	High Signal Region					0	EFO_0007875	0.078263	0
Blood	ENSG00000197980	LEKR1	ENSG00000197980	ENSG00000197980	protein_coding	protein_coding	0.699554	0.695032	0.47	0.46	1	1	0.00273002	9.99467e-85	0.199992	0.199992	1_to_1	identical gene model		13;3;3;14;5;4;3;5;5;3;3;4	3;3;13;14;4;5;5;3;5;3;4;3	12	12	diff_parts_same_contig										0	EFO_0009270	0.3179	0
Blood	ENSG00000197982	C1orf122	ENSG00000197982	ENSG00000197982	protein_coding	protein_coding	11.8174	11.7281	11.455	11.405	1	1	0.00297526	2.97568e-23	0.935229	0.935234	1_to_1	identical gene model		3;2;2;3	2;2;3;3	4	4			Clone Problem								0	EFO_0004875	0.097827	0
Blood	ENSG00000197984	OR51A8P	ENSG00000197984	ENSG00000197984	transcribed_unprocessed_pseudogene	transcribed_unprocessed_pseudogene					0	0			1	1	1_to_1	identical gene model		1;2	2;1	2	2	diff_parts_same_contig													0
Blood	ENSG00000197989	SNHG12	ENSG00000197989	ENSG00000197989	lncRNA	lncRNA	12.5303	12.4492	11.73	11.66	1	1	0.00272872	9.99467e-85	0.968135	0.968135	1_to_1	identical gene model		4;5;3;4;5;3;6;5;4;6;6;6;6;3;1;5;3	4;5;4;5;5;4;6;6;3;6;6;6;3;5;3;3;1	17	17	diff_parts_same_contig		GRC Housekeeping, Clone Problem	GRC Housekeeping							0	DOID_7551	0.09512	0
Blood	ENSG00000197990	ZNF734P	ENSG00000197990	ENSG00000197990	unprocessed_pseudogene	unprocessed_pseudogene					0	0					1_to_1	identical gene model		3	3	1	1											0	EFO_0000519	0.0014783	0
Blood	ENSG00000197991		ENSG00000197991	ENSG00000197991	protein_coding	protein_coding					0	0			1	1	1_to_1	identical gene model		5	5	1	1														0
Blood	ENSG00000197992	CLEC9A	ENSG00000197992	ENSG00000197992	protein_coding	protein_coding	5.53538	5.5008	4.25	4.22	1	1	0.00273033	9.99467e-85	0.103963	0.103963	1_to_1	identical gene model		9;2;3	3;9;2	3	3											0	EFO_0007937	0.046206	0
Blood	ENSG00000197993	KEL	ENSG00000197993	ENSG00000197993	protein_coding	protein_coding	5.01996	4.97227	3.4	3.39	1	1	0.00288448	3.37896e-41	0.678934	0.678955	1_to_1	identical gene model	0.999964	19;5;4;6;4;6;2;11;4	19;4;2;4;11;4;6;6;5	9	9	new_contig_added		Unknown	Unknown			1	[Blood group, Kell]	3	known_molec_cause	0	EFO_0007986	0.38778	0
Blood	ENSG00000198000	NOL8	ENSG00000198000	ENSG00000198000	protein_coding	protein_coding	14.61	14.5174	13.66	13.59	1	1	0.00272813	9.99467e-85	0.986185	0.986184	1_to_1	identical gene model		18;17;6;7;13;7;13;17;8;3;2;4;4;15;3;7;18;6;5;3;16;6;6;6;5;6;17;15;17	17;18;15;3;18;17;17;17;15;16;4;13;13;3;7;2;7;8;6;7;6;6;6;6;5;6;5;4;3	29	29											0	EFO_0006335	0.076757	0
Blood	ENSG00000198001	IRAK4	ENSG00000198001	ENSG00000198001	protein_coding	protein_coding	15.0427	14.9493	13.82	13.74	1	1	0.00272931	9.99467e-85	0.992594	0.992593	1_to_1	identical gene model		11;10;12;2;13;11;4;4;14;11;5;13;9;12	11;10;11;5;11;12;13;14;13;2;9;4;12;4	14	14							1	Immunodeficiency 67	3	known_molec_cause	0	Orphanet_70592	0.77442	0
Blood	ENSG00000198003	ODAD3	ENSG00000198003	ENSG00000198003	protein_coding	protein_coding	0.36625	0.365	0.18	0.18	0	0			0.994552	0.994552	1_to_1	identical gene model	0.999957	13;13;11;14;3	14;13;13;11;3	5	5	diff_parts_same_contig		GRC Housekeeping	GRC Housekeeping			1	Ciliary dyskinesia, primary, 30	3	known_molec_cause	0	Orphanet_244	0.52686	0
Blood	ENSG00000198010	DLGAP2	ENSG00000198010	ENSG00000198010	protein_coding	protein_coding	2.63459	2.61973	1.27	1.26	0	0			0.720092	0.720092	1_to_1	identical gene model		15;3;3;2;10;4;2;2;4;4;4;4;3;11;15	15;4;2;4;15;4;3;3;4;2;11;10;2;4;3	15	15	diff_parts_same_contig, new_contig_added		GRC Housekeeping, Variation	GRC Housekeeping, Variation							0	EFO_0004784	0.35017	0
Blood	ENSG00000198015	MRPL42	ENSG00000198015	ENSG00000198015	protein_coding	protein_coding	2.6826	2.66608	1.88	1.87	1	1	0.00273006	9.99467e-85	0.995457	0.995457	1_to_1	identical gene model		7;6;6;4;6;6;7;6;5;2	6;6;6;5;7;6;7;6;4;2	10	10	new_contig_added, diff_parts_same_contig										0	EFO_0004309	0.27805	0
Blood	ENSG00000198018	ENTPD7	ENSG00000198018	ENSG00000198018	protein_coding	protein_coding	4.08847	4.06249	3.95	3.93	1	1	0.0027293	9.99467e-85	0.021714	0.021714	1_to_1	identical gene model		13;3	13;3	2	2											0	EFO_0005842	0.24612	0
Blood	ENSG00000198019	FCGR1BP	ENSG00000198019	ENSG00000198019	protein_coding	protein_coding	47.0151	48.7313	32.95	35.81	1	1	-0.739863	1.82109e-61	0.904027	0.902135	1_to_1	transcript_count_diff		5;3;5;2;5;6	5;3;5;5;6;4;5;3;5;2	6	10	new_contig_added	yes	Gap, Clone Problem, GRC Housekeeping	Gap, Clone Problem, Path Problem	High Signal Region						0	EFO_0000305	0.08208	0
Blood	ENSG00000198021	SPANXA1	ENSG00000198021	ENSG00000198021	protein_coding	protein_coding	1.685	1.675	1.685	1.675	0	0			0	0	1_to_1	identical gene model		2	2	1	1	new_contig_added		Path Problem	Path Problem							0	EFO_0000756	0.079833	0
Blood	ENSG00000198022	SAGE2P	ENSG00000198022	ENSG00000198022	unprocessed_pseudogene	unprocessed_pseudogene					0	0					1_to_1	identical gene model		15	15	1	1	new_contig_added		Path Problem	Path Problem										0
Blood	ENSG00000198026	ZNF335	ENSG00000198026	ENSG00000198026	protein_coding	protein_coding	81.1043	80.5922	82.8	82.26	1	1	0.00278238	6.45427e-82	0.244482	0.244489	1_to_1	identical gene model		28;2;5;2	28;2;5;2	4	4	diff_parts_same_contig						1	Microcephaly 10, primary, autosomal recessive	3	known_molec_cause	0	MONDO_0014043	0.66452	0
Blood	ENSG00000198028	ZNF560	ENSG00000198028	ENSG00000198028	protein_coding	protein_coding	0.395	0.392813	0.18	0.18	0	0			0.0685714	0.0685714	1_to_1	identical gene model		10;3	10;3	2	2	diff_parts_same_contig										0	EFO_0001663	0.11087	0
Blood	ENSG00000198033	TUBA3C	ENSG00000198033	ENSG00000198033	protein_coding	protein_coding	0.615	0.615	0.615	0.615	0	0			0.851852	0.851852	1_to_1	identical gene model		5;6	5;6	2	2	diff_parts_same_contig										0	EFO_0000763	0.46197	0
Blood	ENSG00000198034	RPS4X	ENSG00000198034	ENSG00000198034	protein_coding	protein_coding	1564.58	1552.87	1448.51	1437.42	1	1	0.00271831	2.83199e-84	0.730493	0.730491	1_to_1	identical gene model		7;5;3;5;2	3;2;7;5;5	5	5			Gap								0	Orphanet_586	0.49338	0
Blood	ENSG00000198039	ZNF273	ENSG00000198039	ENSG00000198039	protein_coding	protein_coding	2.64237	2.6235	2.425	2.41	1	1	0.00272975	9.99467e-85	0.656866	0.656866	1_to_1	identical gene model		5;3;2;4;3;5;8	8;4;5;5	7	4	new_contig_added, diff_parts_same_contig										0	EFO_0004530;EFO_0005271	0.32045	0
Blood	ENSG00000198040	ZNF84	ENSG00000198040	ENSG00000198040	protein_coding	protein_coding	2.4144	2.39834	1.75	1.74	1	1	0.00273015	9.99467e-85	0.992633	0.992634	1_to_1	identical gene model		5;5;4;3;4;4;3;5;3;5;2;5;2;4;5;2	5;5;5;4;5;3;3;4;5;4;2;3;5;4;2	16	15		yes		Clone Problem							0	EFO_0004584	0.083563	0
Blood	ENSG00000198042	MAK16	ENSG00000198042	ENSG00000198042	protein_coding	protein_coding	15.8968	15.7932	15.26	15.155	1	1	0.00269818	3.14686e-78	0.321314	0.321324	1_to_1	identical gene model		10;3;9;3;5	10;3;5;9;3	5	5											0	Orphanet_391307	0.39915	0
Blood	ENSG00000198046	ZNF667	ENSG00000198046	ENSG00000198046	protein_coding	protein_coding	0.5195	0.515778	0.335	0.33	1	1	0.00273001	9.99467e-85	0.941341	0.941251	1_to_1	identical gene model		5;7;5;3;4;6;6;2	5;6;7;6;2;5;4;3	8	8	diff_parts_same_contig										0	EFO_0000729	0.13799	0
Blood	ENSG00000198049	AVPR1B	ENSG00000198049	ENSG00000198049	protein_coding	protein_coding	0.229286	0.211786	0.145	0.145	0	0			0.0535714	0.0545455	1_to_1	identical gene model		2;2	2;2	2	2	new_contig_added		Gap	Gap							0	MP_0001914	0.58682	0
Blood	ENSG00000198053	SIRPA	ENSG00000198053	ENSG00000198053	protein_coding	protein_coding	7.3873	7.34439	5.1	5.07	1	1	0.00272993	1.08641e-84	0.99575	0.99575	1_to_1	identical gene model		9;8;9;9	9;9;9;8	4	4											0	EFO_0007937	0.47142	1			yes
Blood	ENSG00000198054	DSCR8	ENSG00000198054	ENSG00000198054	lncRNA	lncRNA					0	0					1_to_1	identical gene model		4;4;4;3;3;4;3	3;4;4;4;3;4;3	7	7	diff_parts_same_contig, new_contig_added		GRC Housekeeping								0	EFO_0000182	0.077426	0
Blood	ENSG00000198055	GRK6	ENSG00000198055	ENSG00000198055	protein_coding	protein_coding	51.9108	51.5802	50.28	49.53	1	1	0.00273031	1.61341e-84	0.986403	0.986403	1_to_1	identical gene model		16;16;16;4;9;13;8;6;2;14;16	4;9;6;16;13;16;16;16;2;14;8	11	11											0	EFO_0007990	0.51259	0
Blood	ENSG00000198056	PRIM1	ENSG00000198056	ENSG00000198056	protein_coding	protein_coding	2.63588	2.61899	2.14	2.13	1	1	0.00272983	9.99467e-85	0.963952	0.963946	1_to_1	identical gene model		13;3;4;5;6;9;3;13;14	14;13;13;5;9;6;3;4;3	9	9											0	EFO_0000222	0.64169	0
Blood	ENSG00000198060	MARCHF5	ENSG00000198060	ENSG00000198060	protein_coding	protein_coding	37.2969	37.0621	35.45	35.26	1	1	0.00268952	3.15265e-74	0.417799	0.417781	1_to_1	identical gene model		6;3;5;2	6;5;3;2	4	4											0	EFO_0004343	0.31609	0
Blood	ENSG00000198062	POTEH	ENSG00000198062	ENSG00000198062	protein_coding	protein_coding					0	0			1	1	1_to_1	transcript_count_diff		11;12	11;12;12	2	3	diff_parts_same_contig, new_contig_added	yes	Gap, Clone Problem	Path Problem, Clone Problem	High Signal Region						0	MONDO_0021699	0.043519	0
Blood	ENSG00000198064	NPIPB13	ENSG00000198064	ENSG00000198064	protein_coding	protein_coding	3.13429	3.02687	2.41	2.405	1	1	-0.0960051	0.040068	0.990577	0.988757	1_to_1	identical gene model		8;2;7;4;3;4;6	7;6;4;3;4	7	5											0	EFO_0004713	0.04934	0
Blood	ENSG00000198074	AKR1B10	ENSG00000198074	ENSG00000198074	protein_coding	protein_coding	0.284	0.284	0.29	0.29	0	0			0.545455	0.545455	1_to_1	identical gene model		10;7;4;4	10;7;4;4	4	4	diff_parts_same_contig		Variation	Variation							0	EFO_0009931	0.36344	0
Blood	ENSG00000198075	SULT1C4	ENSG00000198075	ENSG00000198075	protein_coding	protein_coding	0.422593	0.420148	0.3	0.3	1	1	0.00273003	9.99467e-85	0.344744	0.344744	1_to_1	identical gene model		7;5;2	2;7;5	3	3			Path Problem	Path Problem							0	EFO_0007667	0.10473	0
Blood	ENSG00000198077	CYP2A7	ENSG00000198077	ENSG00000198077	protein_coding	protein_coding	1.51333	1.50667	0.77	0.77	0	0			0.884615	0.884615	1_to_1	identical gene model		8;9;4;4;3	8;9;3;4;4	5	5	diff_parts_same_contig		Variation	Variation							0	EFO_0006525	0.29983	0
Blood	ENSG00000198081	ZBTB14	ENSG00000198081	ENSG00000198081	protein_coding	protein_coding	6.65824	6.61655	5.22	5.2	1	1	0.00272993	9.99467e-85	0.995546	0.995546	1_to_1	identical gene model		4;3;4;4;4;2;4;4;4	4;4;4;4;3;4;4;4;2	9	9											0	EFO_0004337	0.28471	0
Blood	ENSG00000198083	KRTAP9-9	ENSG00000198083	ENSG00000198083	protein_coding	protein_coding					0	0					1_to_1	identical gene model		1	1	1	1			Variation, GRC Housekeeping	Variation, GRC Housekeeping							0	EFO_0000673;EFO_0000181	0.18479	0
Blood	ENSG00000198087	CD2AP	ENSG00000198087	ENSG00000198087	protein_coding	protein_coding	17.4557	17.3425	15.2	15.14	1	1	0.00284505	3.62403e-69	0.0690209	0.0690238	1_to_1	identical gene model		18;3;2;3;2	18;2;3;3;2	5	5			Clone Problem, Variation, GRC Housekeeping	Clone Problem, GRC Housekeeping			1	Glomerulosclerosis, focal segmental, 3	3	known_molec_cause	0	Orphanet_656	0.66871	0
Blood	ENSG00000198088	NUP62CL	ENSG00000198088	ENSG00000198088	protein_coding	protein_coding	0.996515	0.990152	0.725	0.72	0	0			0.868244	0.868244	1_to_1	identical gene model		9;6;6;7	9;7;6;6	4	4	new_contig_added, diff_parts_same_contig, hg19_errors_corrected		Localization Problem, Gap								0	EFO_1002013	0.035439	0
Blood	ENSG00000198089	SFI1	ENSG00000198089	ENSG00000198089	protein_coding	protein_coding	107.632	106.928	104.265	103.555	1	1	0.00270991	2.73002e-82	0.96564	0.965639	1_to_1	identical gene model		5;31;33;31;5;16;3;32;29;4;5;21;2;3;4;3;6;2;6;4;6;3;5;4;3;3;3;19;31	3;31;32;29;4;5;33;31;4;31;19;5;4;4;5;21;3;2;16;3;3;6;3;2;3;6;6;3;5	29	29	new_contig_added, diff_parts_same_contig		Clone Problem	Clone Problem							0	EFO_0003959;HP_0000175	0.34513	0
Blood	ENSG00000198090	KRTAP4-6	ENSG00000198090	ENSG00000198090	protein_coding	protein_coding	0.887581	0.882903	0.575	0.575	0	0			0	0	1_to_1	identical gene model		1	1	1	1			GRC Housekeeping	GRC Housekeeping							0	EFO_0000673;EFO_0000181	0.18479	0
Blood	ENSG00000198092	TMPRSS11F	ENSG00000198092	ENSG00000198092	protein_coding	protein_coding	0.295	0.29	0.295	0.29	0	0			0	0	1_to_1	identical gene model		10	10	1	1	new_contig_added, diff_parts_same_contig		Gap	Gap							0	MONDO_0011024	0.059266	0
Blood	ENSG00000198093	ZNF649	ENSG00000198093	ENSG00000198093	protein_coding	protein_coding	4.02723	4.00215	3.5	3.48	1	1	0.00272985	9.99467e-85	0.859182	0.859182	1_to_1	identical gene model		5;4;4;3;3;2;6	5;6;2;3;4;3;4	7	7											0	EFO_0007985	0.034408	0
Blood	ENSG00000198099	ADH4	ENSG00000198099	ENSG00000198099	protein_coding	protein_coding					0	0			1	1	1_to_1	exon_count_diff		9;5;3;6;3;6;10;10;10;4;7;9	10;9;10;4;10;10;7;5;6;3;6;3	12	12	new_contig_added, diff_parts_same_contig		Clone Problem	Clone Problem							0	EFO_0004696	0.44283	0
Blood	ENSG00000198104	OR2T6	ENSG00000198104	ENSG00000198104	protein_coding	protein_coding	0.273333	0.27	0.28	0.27	0	0			0.333333	0.333333	1_to_1	identical gene model		1;3	3;1	2	2	diff_parts_same_contig		GRC Housekeeping	GRC Housekeeping							0	EFO_0000621	0.21332	0
Blood	ENSG00000198105	ZNF248	ENSG00000198105	ENSG00000198105	protein_coding	protein_coding	1.34586	1.33727	1.17	1.165	1	1	0.00272997	9.99467e-85	0.980989	0.980989	1_to_1	identical gene model		6;7;6;6;5;7;5;5;7	7;7;6;6;5;5;7;6;5	9	9	diff_parts_same_contig			GRC Housekeeping							0	GO_0007568	0.28221	0
Blood	ENSG00000198106		ENSG00000198106	ENSG00000198106	lncRNA	lncRNA	5.10996	5.07687	4.15	4.13	1	1	0.00272858	9.99467e-85	0.668347	0.668347	1_to_1	identical gene model		11	11	1	1														0
Blood	ENSG00000198108	CHSY3	ENSG00000198108	ENSG00000198108	protein_coding	protein_coding	0.32814	0.326163	0.23	0.23	1	1	0.00273004	9.99467e-85	0.0995295	0.0995295	1_to_1	identical gene model		3;3	3;3	2	2	new_contig_added, diff_parts_same_contig										0	EFO_0004312	0.35088	0
Blood	ENSG00000198113	TOR4A	ENSG00000198113	ENSG00000198113	protein_coding	protein_coding	86.1193	85.5873	83.025	82.435	1	1	0.00272995	9.99467e-85	0	0	1_to_1	identical gene model		2	2	1	1	diff_parts_same_contig										0	EFO_0000729	0.058232	0
Blood	ENSG00000198121	LPAR1	ENSG00000198121	ENSG00000198121	protein_coding	protein_coding	1.12342	1.1165	0.855	0.85	1	1	0.00273009	9.99467e-85	0.948941	0.948941	1_to_1	identical gene model		4;5;5;4;6	5;5;4;6;4	5	5											0	EFO_0004842	0.49108	0
Blood	ENSG00000198125	MB	ENSG00000198125	ENSG00000198125	protein_coding	protein_coding					0	0			1	1	1_to_1	identical gene model		4;3;4;3;4;4;3;4;4;3	4;3;4;3;4;4;3;4;3;4	10	10	diff_parts_same_contig		Clone Problem	Clone Problem							0	EFO_0004530	0.33988	0
Blood	ENSG00000198128	OR2L3	ENSG00000198128	ENSG00000198128	protein_coding	protein_coding					0	0			1	1	1_to_1	identical gene model		2;2;3	2;3;2	3	3	diff_parts_same_contig										0	MONDO_0024622	0.21967	0
Blood	ENSG00000198129	DEFB107B	ENSG00000198129	ENSG00000198129	protein_coding	protein_coding					0	0					1_to_1	identical gene model		2	2	1	1			Gap, Path Problem, Variation	Gap, Path Problem, Variation	High Signal Region	High Signal Region					0	MONDO_0002601;EFO_0010351	0.0036958	0
Blood	ENSG00000198130	HIBCH	ENSG00000198130	ENSG00000198130	protein_coding	protein_coding	3.79683	3.77208	2.68	2.66	1	1	0.00273003	9.99467e-85	0.963978	0.963978	1_to_1	identical gene model		14;13;6;2;6;8;7;2;4;5;4;2;4;4	2;14;13;4;7;4;2;6;6;5;2;8;4;4	14	14							1	3-hydroxyisobutryl-CoA hydrolase deficiency	3	known_molec_cause	0	Orphanet_88639	0.76615	0
Blood	ENSG00000198131	ZNF544	ENSG00000198131	ENSG00000198131	protein_coding	protein_coding	8.4118	8.36124	6.99	6.96	1	1	0.00272969	9.99467e-85	0.990442	0.990443	1_to_1	identical gene model		4;3;7;7;7;6;7;7;6;7;3;4;7;3;4;5;5;4;2;4;2;8	7;7;7;3;2;7;8;3;7;6;7;6;4;4;5;5;4;7;3;4;4;2	22	22	diff_parts_same_contig		Variation	Variation							0	EFO_1001999	0.010038	0
Blood	ENSG00000198133	TMEM229B	ENSG00000198133	ENSG00000198133	protein_coding	protein_coding	14.8968	14.808	13.64	13.57	1	1	0.00272994	9.99467e-85	0.985927	0.985927	1_to_1	identical gene model		3;3;3;2;9;4;4;3	9;2;3;4;3;3;4;3	8	8	new_contig_added, diff_parts_same_contig		Variation	Variation							0	EFO_0005653	0.47918	0
Blood	ENSG00000198134	PTMAP9	ENSG00000198134	ENSG00000198134	processed_pseudogene	processed_pseudogene	6.34644	6.30289	3.92	3.9	0	0			0.0531915	0.0531915	1_to_1	identical gene model		1	1	1	1	diff_parts_same_contig													0
Blood	ENSG00000198142	SOWAHC	ENSG00000198142	ENSG00000198142	protein_coding	protein_coding	2.25366	2.23946	2.06	2.05	1	1	0.00291968	5.56691e-34	0	0	1_to_1	identical gene model		1	1	1	1			Path Problem	Path Problem							0	EFO_0004309	0.32568	0
Blood	ENSG00000198146	ZNF770	ENSG00000198146	ENSG00000198146	protein_coding	protein_coding	15.7902	15.6929	15.115	15.03	1	1	0.00272919	9.99467e-85	0.476623	0.476623	1_to_1	identical gene model		3;2	3;2	2	2											0	EFO_0004696	0.65835	0
Blood	ENSG00000198153	ZNF849P	ENSG00000198153	ENSG00000198153	unprocessed_pseudogene	unprocessed_pseudogene	0.335	0.33375	0.245	0.245	0	0			0.111111	0.111111	1_to_1	identical gene model		1	1	1	1	diff_parts_same_contig													0
Blood	ENSG00000198155	ZNF876P	ENSG00000198155	ENSG00000198155	transcribed_unprocessed_pseudogene	transcribed_unprocessed_pseudogene	0.338182	0.336364	0.21	0.21	0	0			0.783497	0.783497	1_to_1	identical gene model		2;3	2;3	2	2			GRC Housekeeping, Localization Problem								0	EFO_0000181	0.0036958	0
Blood	ENSG00000198156	NPIPB6	ENSG00000198156	ENSG00000198156	protein_coding	protein_coding	0.439565	0.437065	0.34	0.34	1	1	0.00273003	9.99467e-85	0.987237	0.987237	1_to_1	identical gene model		7;7	7;7	2	2			Clone Problem	Clone Problem							0	EFO_0004340	0.26189	0
Blood	ENSG00000198157	HMGN5	ENSG00000198157	ENSG00000198157	protein_coding	protein_coding	1.00342	0.996516	0.6	0.6	1	1	0.00273002	9.99467e-85	0.684207	0.684207	1_to_1	identical gene model		7;5;6;9;4;7;6	7;4;5;6;6;9;7	7	7			Localization Problem, Gap								0	MONDO_0004986	0.095167	0
Blood	ENSG00000198160	MIER1	ENSG00000198160	ENSG00000198160	protein_coding	protein_coding	1.37402	1.36555	1.065	1.05	1	1	0.00273004	9.99467e-85	0.998108	0.998108	1_to_1	identical gene model		13;14;15;5;15;16;16;14;14;7;2	14;16;15;15;16;14;5;13;14;7;2	11	11	diff_parts_same_contig		Clone Problem	Clone Problem							0	EFO_0004339	0.30858	0
Blood	ENSG00000198162	MAN1A2	ENSG00000198162	ENSG00000198162	protein_coding	protein_coding	18.4385	18.3199	17.25	17.17	1	1	0.002691	7.7837e-74	0.208556	0.208551	1_to_1	identical gene model		13;5;3;9;3	13;3;9;5;3	5	5	new_contig_added, diff_parts_same_contig		Clone Problem, GRC Housekeeping								0	EFO_0004784	0.22711	0
Blood	ENSG00000198168	SVIP	ENSG00000198168	ENSG00000198168	protein_coding	protein_coding	11.8535	11.7749	10.35	10.29	1	1	0.00272946	9.99467e-85	0.361566	0.361551	1_to_1	identical gene model		4;4;3;4;4	4;4;4;4;3	5	5											0	EFO_1001176	0.25137	0
Blood	ENSG00000198169	ZNF251	ENSG00000198169	ENSG00000198169	protein_coding	protein_coding	23.8283	23.6746	23.48	23.37	1	1	0.00275033	1.47742e-83	0.090052	0.0900537	1_to_1	identical gene model		5;3;4;2	3;5;4;2	4	4	new_contig_added, diff_parts_same_contig										0	EFO_0004735	0.30806	0
Blood	ENSG00000198171	DDRGK1	ENSG00000198171	ENSG00000198171	protein_coding	protein_coding	38.8881	38.6371	38.52	38.27	1	1	0.00285239	2.09215e-51	0.847109	0.847108	1_to_1	identical gene model		9;7;4;2	9;2;4;7	4	4	diff_parts_same_contig, new_contig_added						1	Spondyloepimetaphyseal dysplasia, Shohat type	3	known_molec_cause	0	Orphanet_93352	0.49914	0
Blood	ENSG00000198173	FAM47C	ENSG00000198173	ENSG00000198173	protein_coding	protein_coding					0	0					1_to_1	identical gene model		1	1	1	1			Path Problem	Path Problem							0	EFO_0006544;EFO_0006545;MONDO_0002529;EFO_0008550;EFO_0002917;EFO_0002916;MONDO_0003193;MONDO_0003219;EFO_1000020;EFO_0000478;EFO_0000503;EFO_0000504;MONDO_0005341;EFO_0001663;EFO_0000094;EFO_0000095;EFO_0000178;EFO_0000222;MONDO_0018531;EFO_0005922;EFO_0000756;EFO_1001471;EFO_0000199;MONDO_0004379;EFO_1001968;EFO_0003841;EFO_0005543;EFO_0005631;EFO_0006318;EFO_0006352;EFO_0000233;MONDO_0004986;EFO_0002517;EFO_1000081;EFO_1000098;EFO_1000172;MONDO_0019471;MONDO_0019472;EFO_0000182;EFO_0000637;EFO_0000640;MONDO_0044785;MONDO_0044925;EFO_0000673;EFO_0000181;MONDO_0016683;EFO_0008515;EFO_1001949;EFO_1000045;EFO_1000058;MONDO_0000640;EFO_0001071;EFO_0000305;EFO_0000349;EFO_0000365;EFO_0000571;EFO_1000233;EFO_1000262;EFO_1000266;EFO_1000268;EFO_0005540;EFO_0000389;EFO_0009259;EFO_0000402;EFO_0000437;EFO_0000702;EFO_0000708;MONDO_0020638	0.18479	1			yes
Blood	ENSG00000198176	TFDP1	ENSG00000198176	ENSG00000198176	protein_coding	protein_coding	58.1446	57.7627	53.275	53.005	1	1	0.0027484	4.19698e-83	0.789842	0.78984	1_to_1	identical gene model		12;9;6;3;7;7;3;11	7;3;7;12;11;9;6;3	8	8					High Signal Region						0	EFO_0000519	0.33688	0
Blood	ENSG00000198178	CLEC4C	ENSG00000198178	ENSG00000198178	protein_coding	protein_coding	3.61423	3.58927	2.84	2.825	1	1	0.00273006	9.99467e-85	0.922383	0.922383	1_to_1	identical gene model		7;6;3;5;7;5	7;7;6;5;3;5	6	6	diff_parts_same_contig										0	EFO_0002690	0.36566	0
Blood	ENSG00000198182	ZNF607	ENSG00000198182	ENSG00000198182	protein_coding	protein_coding	0.396721	0.394262	0.27	0.265	1	1	0.00273002	9.99467e-85	0.989649	0.989649	1_to_1	identical gene model		5;5;6;2;4	5;5;6;2;4	5	5											0	EFO_0004696	0.19651	0
Blood	ENSG00000198183	BPIFA1	ENSG00000198183	ENSG00000198183	protein_coding	protein_coding					0	0					1_to_1	identical gene model		9;9;9;9	9;9;9;9	4	4											0	EFO_0000571	0.18556	0
Blood	ENSG00000198185	ZNF334	ENSG00000198185	ENSG00000198185	protein_coding	protein_coding	0.332222	0.329683	0.27	0.27	0	0			0.91615	0.91615	1_to_1	identical gene model		5;6;4;3;4;6	4;5;6;4;6;3	6	6	diff_parts_same_contig										0	Orphanet_88616	0.087607	0
Blood	ENSG00000198189	HSD17B11	ENSG00000198189	ENSG00000198189	protein_coding	protein_coding	213.003	211.592	203.175	202.165	1	1	0.00271609	8.88927e-82	0.805538	0.806156	1_to_1	identical gene model	0.999597	7;5;6;5;4;4;3	7;5;4;5;6;3;4	7	7	new_contig_added, diff_parts_same_contig										0	EFO_0004995	0.25451	0
Blood	ENSG00000198198	SZT2	ENSG00000198198	ENSG00000198198	protein_coding	protein_coding	16.3573	16.2558	15.98	15.88	1	1	0.0027292	1.00319e-84	0.976982	0.976982	1_to_1	identical gene model		5;5;6;10;18;3;5;3;71;72;8;3;3;3;1;9;9;40;37	5;71;6;72;3;5;9;18;3;40;3;37;3;1;3;5;8;10;9	19	19	diff_parts_same_contig		Clone Problem				1	Developmental and epileptic encephalopathy 18	3	known_molec_cause	0	MONDO_0100062	0.63375	0
Blood	ENSG00000198203	SULT1C2	ENSG00000198203	ENSG00000198203	protein_coding	protein_coding	0.702	0.682	0.71	0.71	0	0			0.333333	0.333333	1_to_1	identical gene model		8;9;6;7;8;5;6;2;4	9;8;5;7;8;6;6;2;4	9	9			Path Problem	Path Problem							0	EFO_0007874	0.24928	0
Blood	ENSG00000198205	ZXDA	ENSG00000198205	ENSG00000198205	protein_coding	protein_coding	5.03659	5.00498	4.66	4.63	1	1	0.00272892	9.99467e-85	0.215087	0.215087	1_to_1	identical gene model		1	1	1	1			Gap								0	MONDO_0009046	0.11087	0
Blood	ENSG00000198208	RPS6KL1	ENSG00000198208	ENSG00000198208	protein_coding	protein_coding	0.933908	0.927529	0.63	0.625	1	1	0.00273001	9.99467e-85	0.980395	0.980395	1_to_1	identical gene model		11;2;3;5;7;4;3;6;12;12;9;3;3;4;2;12	12;11;9;12;12;3;3;4;2;4;5;3;7;6;2	16	15	diff_parts_same_contig										0	EFO_0010736	0.18892	0
Blood	ENSG00000198211		ENSG00000198211	ENSG00000198211	protein_coding	protein_coding					0	0			1	1	1_to_1	identical gene model		5	5	1	1	diff_parts_same_contig, new_contig_added										0	MONDO_0013541	0.55271	0
Blood	ENSG00000198216	CACNA1E	ENSG00000198216	ENSG00000198216	protein_coding	protein_coding	0.504	0.49984	0.32	0.31	1	1	0.00273003	9.99467e-85	0.998171	0.998171	1_to_1	exon_length_diff	0.99997	50;46;47;47;47;48;12;7;48;46;3	12;7;48;47;46;47;50;46;47;48;3	11	11	new_contig_added, diff_parts_same_contig						1	Developmental and epileptic encephalopathy 69	3	known_molec_cause	0	MONDO_0100062	0.54587	0
Blood	ENSG00000198217	OR51H2P	ENSG00000198217	ENSG00000198217	transcribed_unprocessed_pseudogene	transcribed_unprocessed_pseudogene	0.396667	0.393333	0.21	0.2	0	0			0.333333	0.333333	1_to_1	identical gene model		1;2	2;1	2	2														0
Blood	ENSG00000198218	QRICH1	ENSG00000198218	ENSG00000198218	protein_coding	protein_coding	27.3455	27.1758	26.055	25.89	1	1	0.00272991	9.99467e-85	0.966833	0.966833	1_to_1	identical gene model		11;10;2;11;5;2;2;2;3;6;4;2;3	10;2;11;11;4;3;2;3;6;2;2;2;5	13	13	diff_parts_same_contig						1	Ververi-Brady syndrome	3	known_molec_cause	0	MONDO_0060707	0.74262	0
Blood	ENSG00000198221	AFDN-DT	ENSG00000198221	ENSG00000198221	lncRNA	lncRNA	0.223438	0.221875	0.165	0.16	0	0			0.344444	0.344444	1_to_1	identical gene model		3;2;3;2	2;3;2;3	4	4			Path Problem	Path Problem							0	EFO_0002939	0.01675	0
Blood	ENSG00000198223	CSF2RA	ENSG00000198223	ENSG00000198223	protein_coding	protein_coding	45.2414		42.15		1	0			0.983475	1	1_to_1	identical gene model	0.5	22;18;20;26;26;26;14;28;28;12;4;4;6;24;4;18;12;14;22	26;28;22;26;18;14;28;26;12;6;22;18;24;20;4;4;12;4;14	19	19						High Signal Region	1	Surfactant metabolism dysfunction, pulmonary, 4	3	known_molec_cause	0	Orphanet_264675	0.71091	0
Blood	ENSG00000198225	FKBP1C	ENSG00000198225	ENSG00000198225	protein_coding	protein_coding	8.74327	8.68701	7.79	7.75	1	1	0.00279419	2.15184e-23	0.465446	0.465467	1_to_1	identical gene model		1	1	1	1			GRC Housekeeping	GRC Housekeeping							0	GO_0006306	0.28038	0
Blood	ENSG00000198231	DDX42	ENSG00000198231	ENSG00000198231	protein_coding	protein_coding	18.3816	18.2687	17.235	17.115	1	1	0.00272893	9.99467e-85	0.995763	0.995763	1_to_1	identical gene model		17;18;17;13;3;6;5;19;3;2;3;3;2;1;2;19;11;5;2	3;19;19;18;17;3;6;5;13;17;3;3;11;2;5;2;2;2;1	19	19	diff_parts_same_contig		Path Problem, Gap	Gap							0	EFO_0004339	0.18175	0
Blood	ENSG00000198237	GUSBP13	ENSG00000198237	ENSG00000198237	unprocessed_pseudogene	unprocessed_pseudogene	4.06763	4.04289	2.975	2.94	1	1	0.00272996	9.99467e-85	0.899681	0.899681	1_to_1	identical gene model		5	5	1	1	diff_parts_same_contig		Path Problem, GRC Housekeeping, Variation	Path Problem, GRC Housekeeping, Variation	High Signal Region	High Signal Region								0
Blood	ENSG00000198242	RPL23A	ENSG00000198242	ENSG00000198242	protein_coding	protein_coding	795.571	790.208	744.025	739.765	1	1	0.00277925	1.07235e-84	0.970123	0.970123	1_to_1	identical gene model		5;6;5;5;4;5;3;2;2	5;2;5;5;6;5;4;3;2	9	9			Clone Problem	Clone Problem							0	Orphanet_586	0.49338	0
Blood	ENSG00000198246	SLC29A3	ENSG00000198246	ENSG00000198246	protein_coding	protein_coding	0.737297	0.733243	0.45	0.45	1	1	0.00273002	9.99467e-85	0.998904	0.998904	1_to_1	identical gene model		6;3;6;6;5;4;7;6;4;5;6;6;7	6;5;6;6;6;5;7;4;6;6;7;4;3	13	13	diff_parts_same_contig			GRC Housekeeping			1	Histiocytosis-lymphadenopathy plus syndrome	3	known_molec_cause	1	MONDO_0011273	0.80809	0
Blood	ENSG00000198251	CYP2A7P2	ENSG00000198251	ENSG00000198251	unprocessed_pseudogene	unprocessed_pseudogene					0	0					1_to_1	identical gene model		4	4	1	1	diff_parts_same_contig		Variation	Variation										0
Blood	ENSG00000198252	STYX	ENSG00000198252	ENSG00000198252	protein_coding	protein_coding	2.35909	2.34332	1.93	1.91	1	1	0.00337321	4.57732e-07	0.939294	0.939318	1_to_1	identical gene model		11;12;2	11;12;2	3	3											0	EFO_0004747	0.25017	0
Blood	ENSG00000198258	UBL5	ENSG00000198258	ENSG00000198258	protein_coding	protein_coding	165.444	164.371	147.26	146.34	1	1	0.00281252	1.44931e-69	0.861161	0.86116	1_to_1	identical gene model		5;5;3;2;4;3;5;4	5;5;3;4;5;3;2;4	8	8											0	EFO_0005271	0.05405	0
Blood	ENSG00000198261	OR5BB1P	ENSG00000198261	ENSG00000198261	unprocessed_pseudogene	unprocessed_pseudogene	0.46	0.46	0.46	0.46	0	0			0	0	1_to_1	identical gene model		1	1	1	1	diff_parts_same_contig													0
Blood	ENSG00000198265	HELZ	ENSG00000198265	ENSG00000198265	protein_coding	protein_coding	14.8543	14.7616	14.12	14.01	1	1	0.00273017	9.99467e-85	0.638831	0.638825	1_to_1	identical gene model		33;14;4;3;2;31;33;8;5;6;2;7	33;31;33;14;4;3;2;8;7;6;5;2	12	12	new_contig_added, diff_parts_same_contig										0	EFO_0004696	0.38393	0
Blood	ENSG00000198270	TMEM116	ENSG00000198270	ENSG00000198270	protein_coding	protein_coding	12.3389	12.2589	11.41	11.36	1	1	0.00272954	9.99467e-85	0.812382	0.812382	1_to_1	identical gene model		10;1;6;4;13;9;6;9;5;8;4;8;10;8;11;3;10;4	10;10;11;13;9;10;9;8;8;8;5;6;6;4;4;4;3;1	18	18	diff_parts_same_contig										0	EFO_0004309	0.36407	0
Blood	ENSG00000198271	KRTAP4-5	ENSG00000198271	ENSG00000198271	protein_coding	protein_coding	0.8325	0.8275	0.775	0.765	0	0			0	0	1_to_1	identical gene model		1	1	1	1			GRC Housekeeping	GRC Housekeeping							0	EFO_0000673;EFO_0000181;EFO_0000519	0.18479	0
Blood	ENSG00000198276	UCKL1	ENSG00000198276	ENSG00000198276	protein_coding	protein_coding	36.9697	36.7399	35.59	35.465	1	1	0.00272922	9.99467e-85	0.948078	0.948078	1_to_1	identical gene model		15;13;15;5;3;3;14	15;13;15;14;5;3;3	7	7	diff_parts_same_contig										0	MONDO_0005148	0.12656	0
Blood	ENSG00000198277		ENSG00000198277	ENSG00000198277	unprocessed_pseudogene	unprocessed_pseudogene					0	0					1_to_1	identical gene model		4	4	1	1	diff_parts_same_contig		Variation	Variation										0
Blood	ENSG00000198283	OR5B21	ENSG00000198283	ENSG00000198283	protein_coding	protein_coding	1.00262	0.996667	0.65	0.645	0	0			0	0	1_to_1	identical gene model		1	1	1	1	diff_parts_same_contig										0	EFO_0000621	0.21332	0
Blood	ENSG00000198284	NUP210P1	ENSG00000198284	ENSG00000198284	transcribed_processed_pseudogene	transcribed_processed_pseudogene					0	0					1_to_1	identical gene model		5;6;3	6;5;3	3	3														0
Blood	ENSG00000198286	CARD11	ENSG00000198286	ENSG00000198286	protein_coding	protein_coding	135.334	134.49	132.125	131.5	1	1	0.00274025	9.99467e-85	0.367077	0.367079	1_to_1	identical gene model		7;4;25;4	25;4;7;4	4	4	diff_parts_same_contig						1	B-cell expansion with NFKB and T-cell anergy;Immunodeficiency 11A;Immunodeficiency 11B with atopic dermatitis	3;3;3	known_molec_cause;known_molec_cause;known_molec_cause	0	Orphanet_357237	0.77009	1			yes
Blood	ENSG00000198298	ZNF485	ENSG00000198298	ENSG00000198298	protein_coding	protein_coding	2.33754	2.3222	1.78	1.76	1	1	0.00273002	9.99467e-85	0.968719	0.968719	1_to_1	identical gene model		5;5;5;2	5;2;5;5	4	4	diff_parts_same_contig			GRC Housekeeping							0	EFO_0004339	0.32357	0
Blood	ENSG00000198300	PEG3	ENSG00000198300	ENSG00000198300	protein_coding	protein_coding	0.41	0.41	0.41	0.41	0	0			0.991736	0.991736	1_to_1	identical gene model		10;9;3;9;7;2;9;6;8;11;10;11;9;10;8;11;11;11	10;10;2;11;10;11;9;11;11;8;8;9;9;7;9;11;6;3	18	18	diff_parts_same_contig, new_contig_added										0	EFO_1000044	0.27188	0
Blood	ENSG00000198301	SDAD1	ENSG00000198301	ENSG00000198301	protein_coding	protein_coding	2.20394	2.19042	1.62	1.61	1	1	0.00272994	9.99467e-85	0.992513	0.992513	1_to_1	identical gene model		22;22;21;4;8;4;7;9;4;5	4;22;22;21;9;7;5;8;4;4	10	10	diff_parts_same_contig										0	EFO_0007937	0.19995	0
Blood	ENSG00000198312	BMS1P9	ENSG00000198312	ENSG00000198312	unprocessed_pseudogene	unprocessed_pseudogene	0.89	0.736667	0.67	0.77	0	0			0.751515	0.776398	1_to_1	identical gene model		6	6	1	1	diff_parts_same_contig		Gap, Path Problem	Gap, Localization Problem, GRC Housekeeping	High Signal Region	High Signal Region								0
Blood	ENSG00000198315	ZKSCAN8	ENSG00000198315	ENSG00000198315	protein_coding	protein_coding	21.2615	21.1259	20.11	19.995	1	1	0.0027299	9.99467e-85	0.317609	0.317603	1_to_1	identical gene model		6;7;7;6	6;6;7;7	4	4	diff_parts_same_contig, new_contig_added		Variation								0	MONDO_0005147	0.32847	0
Blood	ENSG00000198324	PHETA1	ENSG00000198324	ENSG00000198324	protein_coding	protein_coding	0.843736	0.846686	0.39	0.39	1	1	0.00273003	9.99467e-85	0.996495	0.996495	1_to_1	identical gene model		4;2;2;2;3	4;2;2;2;3	5	5											0	EFO_0004908	0.34389	0
Blood	ENSG00000198326	TMEM239	ENSG00000198326	ENSG00000198326	protein_coding	protein_coding	0.41	0.405	0.39	0.385	0	0			0.485714	0.485714	1_to_1	identical gene model		2;2	2;2	2	2											0	EFO_0005208	0.26716	0
Blood	ENSG00000198331	HYLS1	ENSG00000198331	ENSG00000198331	protein_coding	protein_coding	0.522041	0.518571	0.375	0.375	1	1	0.00273003	9.99467e-85	0.99616	0.99616	1_to_1	identical gene model		4;3;3	4;3;3	3	3							1	Hydrolethalus syndrome	3	known_molec_cause	0	Orphanet_2189	0.72864	0
Blood	ENSG00000198336	MYL4	ENSG00000198336	ENSG00000198336	protein_coding	protein_coding	4.25691	4.23082	3.205	3.18	1	1	0.00273004	9.99467e-85	0.9981	0.9981	1_to_1	identical gene model		8;7;7;4;4;7;4;8;6;6	7;8;8;4;7;6;6;7;4;4	10	10	new_contig_added, diff_parts_same_contig		GRC Housekeeping, Path Problem, Gap	GRC Housekeeping, Gap	High Signal Region		1	?Atrial fibrillation, familial, 18	3	known_molec_cause	0	Orphanet_334	0.63509	0
Blood	ENSG00000198342	ZNF442	ENSG00000198342	ENSG00000198342	protein_coding	protein_coding	0.782201	0.712123	0.37	0.36	1	1	-1.4044	4.11706e-52	0.863277	0.740699	1_to_1	transcript_count_diff		6;3;3;3	6;3;4;3;3	4	5											0	EFO_0004908	0.053682	0
Blood	ENSG00000198346	ZNF813	ENSG00000198346	ENSG00000198346	protein_coding	protein_coding	5.00982	4.97723	4.565	4.535	1	1	0.00269726	4.98283e-70	0.0778389	0.0778533	1_to_1	identical gene model		4;3;5	4;3;5	3	3	diff_parts_same_contig		Variation	Variation							0	MONDO_0005148	0.026084	0
Blood	ENSG00000198353	HOXC4	ENSG00000198353	ENSG00000198353	protein_coding	protein_coding	1.68902	1.67828	1.33	1.325	1	1	0.00273004	9.99467e-85	0.743798	0.743885	1_to_1	identical gene model		4;2;3	4;3;2	3	3	diff_parts_same_contig		Variation	Variation							0	EFO_0000537	0.30883	0
Blood	ENSG00000198354	DCAF12L2	ENSG00000198354	ENSG00000198354	protein_coding	protein_coding	0.25	0.249231	0.17	0.17	0	0			0	0	1_to_1	identical gene model		1	1	1	1	diff_parts_same_contig		Gap								0	EFO_0000673	0.2172	1			yes
Blood	ENSG00000198355	PIM3	ENSG00000198355	ENSG00000198355	protein_coding	protein_coding	335.003	332.918	320.4	318.455	1	1	0.00272665	2.90074e-84	0.141141	0.141137	1_to_1	identical gene model		6;3	3;6	2	2			Gap, Clone Problem	Gap, Clone Problem							0	MONDO_0005148	0.34959	0
Blood	ENSG00000198356	GET3	ENSG00000198356	ENSG00000198356	protein_coding	protein_coding	2.45403	2.43898	2.035	2.02	1	1	0.00273003	9.99467e-85	0.998797	0.998797	1_to_1	identical gene model		7;3;8	8;7;3	3	3	diff_parts_same_contig										0	EFO_0000571	0.17309	0
Blood	ENSG00000198358		ENSG00000198358	ENSG00000198358	lncRNA	lncRNA	1.44	1.43	1.44	1.43	0	0			0	0	1_to_1	identical gene model		6	6	1	1			GRC Housekeeping								0	EFO_0003060	0.036405	0
Blood	ENSG00000198363	ASPH	ENSG00000198363	ENSG00000198363	protein_coding	protein_coding	10.0458	9.98356	9	8.96	1	1	0.00272917	9.99467e-85	0.875039	0.875039	1_to_1	identical gene model		14;5;25;6;13;5;15;4;15;4;13;10;3;15;3;8;3;5;3;2;2;2;5;5;14;10;8;10;11;25	25;25;3;11;5;5;8;10;10;14;13;15;13;15;15;3;14;8;3;10;3;4;4;6;5;5;5;2;2;2	30	30							1	Traboulsi syndrome	3	known_molec_cause	0	MONDO_0011106	0.71275	0
Blood	ENSG00000198367	OR7A11P	ENSG00000198367	ENSG00000198367	unprocessed_pseudogene	unprocessed_pseudogene	0.54	0.53	0.54	0.53	0	0			0	0	1_to_1	identical gene model		1	1	1	1	new_contig_added, diff_parts_same_contig													0
Blood	ENSG00000198369	SPRED2	ENSG00000198369	ENSG00000198369	protein_coding	protein_coding	2.47961	2.46489	2.07	2.05	1	1	0.00273052	9.99467e-85	0.555449	0.555449	1_to_1	identical gene model		6;3;4;2;4;6;6;6	6;6;6;3;6;4;4;2	8	8							1	Noonan syndrome 14	3	known_molec_cause	0	MONDO_0018997	0.59543	0
Blood	ENSG00000198373	WWP2	ENSG00000198373	ENSG00000198373	protein_coding	protein_coding	25.6349	25.4762	25.005	24.845	1	1	0.00272989	9.99467e-85	0.989049	0.989049	1_to_1	identical gene model		21;24;22;6;5;7;15;3;4;5;4;2;14;4;3;9;17;8;4;3	24;6;8;3;7;4;9;22;4;21;5;3;17;5;15;14;2;4;3;4	20	20	diff_parts_same_contig										0	EFO_0004339	0.44672	0
Blood	ENSG00000198380	GFPT1	ENSG00000198380	ENSG00000198380	protein_coding	protein_coding	0.133333	0.133333	0.14	0.14	0	0			0.999845	0.999845	1_to_1	identical gene model		20;19;5;17;18	20;19;18;17;5	5	5							1	Myasthenia, congenital, 12, with tubular aggregates	3	known_molec_cause	0	Orphanet_590	0.77103	0
Blood	ENSG00000198382	UVRAG	ENSG00000198382	ENSG00000198382	protein_coding	protein_coding	5.56971	5.53354	5.38	5.35	1	1	0.00272897	9.99467e-85	0.957472	0.957472	1_to_1	identical gene model		15;3;2;5;15;2;9;9;11	15;15;5;2;11;2;9;9;3	9	9	new_contig_added, diff_parts_same_contig										0	MONDO_0100096	0.4629	0
Blood	ENSG00000198390	KRTAP13-1	ENSG00000198390	ENSG00000198390	protein_coding	protein_coding					0	0					1_to_1	identical gene model		1	1	1	1	diff_parts_same_contig		GRC Housekeeping								0	MONDO_0008170;EFO_0000181;EFO_0000349	0.18479	0
Blood	ENSG00000198393	ZNF26	ENSG00000198393	ENSG00000198393	protein_coding	protein_coding	4.11164	4.08641	3.64	3.61	1	1	0.00266214	1.60374e-64	0.761955	0.761938	1_to_1	identical gene model		4;3;3;3;5;2;2	3;4;2;3;5;3;2	7	7		yes		Clone Problem							0	EFO_0004526	0.054203	0
Blood	ENSG00000198398	TMEM207	ENSG00000198398	ENSG00000198398	protein_coding	protein_coding					0	0					1_to_1	identical gene model		5	5	1	1											0	HP_0011442	0.092395	0
Blood	ENSG00000198399	ITSN2	ENSG00000198399	ENSG00000198399	protein_coding	protein_coding	68.9182	68.3566	64.23	63.66	1	1	0.00289909	5.88554e-74	0.896413	0.896412	1_to_1	exon_count_diff		40;39;30;6;17;4;5;9;4;2;2;4;38	40;39;2;39;5;4;4;30;4;17;2;9;6	13	13	diff_parts_same_contig		Variation	Variation							0	EFO_0004255	0.38845	0
Blood	ENSG00000198400	NTRK1	ENSG00000198400	ENSG00000198400	protein_coding	protein_coding	0.890604	0.884765	0.62	0.62	1	1	0.00273003	9.99467e-85	0.973194	0.973194	1_to_1	identical gene model		16;16;17;3;16;17;17;4;3;4;18;4	3;17;18;16;17;16;16;17;3;4;4;4	12	12			GRC Housekeeping				1	Insensitivity to pain, congenital, with anhidrosis	3	known_molec_cause	1	MONDO_0009746	0.82513	1			yes
Blood	ENSG00000198406	BZW1P2	ENSG00000198406	ENSG00000198406	processed_pseudogene	processed_pseudogene	9.35243	9.29674	6.945	6.91	1	1	0.00188461	0.00624012	0.198514	0.198451	1_to_1	identical gene model		1	1	1	1														0
Blood	ENSG00000198408	OGA	ENSG00000198408	ENSG00000198408	protein_coding	protein_coding	108.036	107.362	106.075	105.49	1	1	0.00278567	6.82221e-79	0.981878	0.981878	1_to_1	identical gene model		15;16;10;6;15;3;2;7;7;2;3	15;16;2;15;7;3;7;3;2;10;6	11	11	diff_parts_same_contig		Clone Problem	Clone Problem							0	EFO_0004784	0.25253	0
Blood	ENSG00000198414	TATDN2P1	ENSG00000198414	ENSG00000198414	processed_pseudogene	processed_pseudogene	0.358	0.355556	0.29	0.29	0	0			0	0	1_to_1	identical gene model		1	1	1	1														0
Blood	ENSG00000198416	ZNF658B	ENSG00000198416	ENSG00000198416	pseudogene	transcribed_unprocessed_pseudogene	0.21275	0.543826	0.17	0.445	0	1			0.995828	0.929356	1_to_1	transcript_count_diff		4;6;1	1;4	3	2	diff_parts_same_contig	yes	Gap, GRC Housekeeping	Gap, GRC Housekeeping										0
Blood	ENSG00000198417	MT1F	ENSG00000198417	ENSG00000198417	protein_coding	protein_coding	63.208	62.7303	55.865	55.6	1	1	0.0045632	7.97982e-05	0.191682	0.191933	1_to_1	identical gene model		3;1;2;3	1;3;3;2	4	4											0	EFO_0000182	0.060179	0
Blood	ENSG00000198420	TCAF1	ENSG00000198420	ENSG00000198420	protein_coding	protein_coding	5.16004	5.12656	4.9	4.875	1	1	0.00272975	9.99467e-85	0.647329	0.64732	1_to_1	identical gene model		9;8;3;2;9;3;2	9;9;8;3;2;2;3	7	7	diff_parts_same_contig										0	EFO_0000676	0.0080055	0
Blood	ENSG00000198429	ZNF69	ENSG00000198429	ENSG00000198429	protein_coding	protein_coding	6.97313	6.92896	6.435	6.41	1	1	0.00272922	9.99467e-85	0.237218	0.237218	1_to_1	identical gene model		5;4;4	4;4;5	3	3	diff_parts_same_contig, new_contig_added										0	EFO_0004527	0.18473	0
Blood	ENSG00000198431	TXNRD1	ENSG00000198431	ENSG00000198431	protein_coding	protein_coding	5.92095	5.88242	4.71	4.67	1	1	0.00273012	9.99467e-85	0.998706	0.998671	1_to_1	exon_count_diff		14;15;14;17;15;15;3;17;5;2;6;17;5;15;14;7;15;4;14;4;5;6;6;3	18;17;3;5;6;15;16;15;15;15;6;17;6;14;4;2;4;5;5;15;15;7;14;3	24	24											0	EFO_0000224	0.56256	0
Blood	ENSG00000198435	NRARP	ENSG00000198435	ENSG00000198435	protein_coding	protein_coding	0.828354	0.821687	0.59	0.59	1	1	0.00272998	9.99467e-85	0	0	1_to_1	identical gene model		1	1	1	1	diff_parts_same_contig										0	EFO_0008375	0.10463	0
Blood	ENSG00000198440	ZNF583	ENSG00000198440	ENSG00000198440	protein_coding	protein_coding	0.828327	0.822939	0.53	0.53	1	1	0.00273008	9.99467e-85	0.898173	0.898173	1_to_1	identical gene model		5;5;5;4;5;3;2;3	3;5;5;3;5;5;4;2	8	8	diff_parts_same_contig										0	EFO_0000729	0.14932	0
Blood	ENSG00000198443	KRTAP4-1	ENSG00000198443	ENSG00000198443	protein_coding	protein_coding	1.41	1.4	1.41	1.4	0	0			0.5	0.5	1_to_1	identical gene model		1;2	1;2	2	2			Variation, GRC Housekeeping	Variation, GRC Housekeeping							0	EFO_0000673;EFO_0000181;EFO_0000349	0.18479	0
Blood	ENSG00000198445	CCT8L2	ENSG00000198445	ENSG00000198445	protein_coding	protein_coding	0.282	0.278	0.23	0.23	0	0			0	0	1_to_1	identical gene model		1	1	1	1	diff_parts_same_contig		Clone Problem	Clone Problem							0	EFO_0010125	0.25728	0
Blood	ENSG00000198452	OR14L1P	ENSG00000198452	ENSG00000198452	protein_coding	protein_coding	0.215085	0.214237	0.17	0.17	0	0			0	0	1_to_1	identical gene model		2	2	1	1														0
Blood	ENSG00000198453	ZNF568	ENSG00000198453	ENSG00000198453	protein_coding	protein_coding	0.888451	0.884292	0.66	0.655	1	1	0.00273	9.99467e-85	0.977168	0.977168	1_to_1	identical gene model		7;5;8;5;10;9;4;3;5;6;5;2;3;4;8;5	8;7;5;10;9;6;5;8;4;3;5;3;4;5;2	16	15	diff_parts_same_contig										0	EFO_0004842	0.13916	0
Blood	ENSG00000198454	LINC02692	ENSG00000198454	ENSG00000198454	lncRNA	lncRNA	0.883469	0.878571	0.59	0.58	0	0			0	0	1_to_1	identical gene model		4	4	1	1	diff_parts_same_contig													0
Blood	ENSG00000198455	ZXDB	ENSG00000198455	ENSG00000198455	protein_coding	protein_coding	9.81128	9.74858	9.1	9.04	1	1	0.00272945	9.99467e-85	0.0946688	0.0946688	1_to_1	identical gene model		1	1	1	1	diff_parts_same_contig		Gap								0	EFO_0000304	0.22676	0
Blood	ENSG00000198464	ZNF480	ENSG00000198464	ENSG00000198464	protein_coding	protein_coding	5.69283	5.65559	4.84	4.81	1	1	0.002729	9.99467e-85	0.760735	0.760735	1_to_1	identical gene model		4;3;6;3;5;6	5;6;4;3;6;3	6	6	diff_parts_same_contig, new_contig_added										0	EFO_0009684	0.084176	0
Blood	ENSG00000198466	ZNF587	ENSG00000198466	ENSG00000198466	protein_coding	protein_coding	13.2463	13.163	12.37	12.3	1	1	0.00255974	8.68895e-31	0.902176	0.902166	1_to_1	identical gene model		3;2;3;2;2	3;3;2;2;2	5	5	diff_parts_same_contig, new_contig_added										0	EFO_1000044	0.13942	0
Blood	ENSG00000198467	TPM2	ENSG00000198467	ENSG00000198467	protein_coding	protein_coding	11.442	11.3746	10.365	10.285	1	1	0.00272964	9.99467e-85	0.948077	0.948077	1_to_1	identical gene model		9;9;7;2;4;5;8;4;9;9	4;9;9;8;9;9;5;7;2;4	10	10							1	Arthrogryposis, distal, type 1A;Arthrogryposis, distal, type 2B4;CAP myopathy 2;Nemaline myopathy 4, autosomal dominant	3;3;3;3	known_molec_cause;known_molec_cause;known_molec_cause;known_molec_cause	0	Orphanet_607	0.78471	0
Blood	ENSG00000198468	FLVCR1-DT	ENSG00000198468	ENSG00000198468	lncRNA	lncRNA	4.3988	4.36884	3.93	3.9	1	1	0.00272944	9.99467e-85	0.717102	0.717102	1_to_1	identical gene model		2;2;2;2;2	2;2;2;2;2	5	5											0	Orphanet_100	0.012164	0
Blood	ENSG00000198471	RTP2	ENSG00000198471	ENSG00000198471	protein_coding	protein_coding	1.0875	1.085	0.83	0.825	0	0			0	0	1_to_1	identical gene model		2	2	1	1											0	EFO_0005090	0.36604	0
Blood	ENSG00000198478	SH3BGRL2	ENSG00000198478	ENSG00000198478	protein_coding	protein_coding	13.6851	13.5942	12.21	12.15	1	1	0.00273019	9.99467e-85	0	0	1_to_1	identical gene model		4	4	1	1	diff_parts_same_contig				High Signal Region						0	EFO_0000616	0.078171	0
Blood	ENSG00000198482	ZNF808	ENSG00000198482	ENSG00000198482	protein_coding	protein_coding	7.68457	7.63259	7.41	7.36	1	1	0.00272898	9.99572e-85	0.638252	0.638252	1_to_1	identical gene model		5;4;5;4;4;4	4;4;5;4;5;4	6	6	new_contig_added, diff_parts_same_contig										0	MONDO_0005148;EFO_0000401	0.24923	0
Blood	ENSG00000198483	ANKRD35	ENSG00000198483	ENSG00000198483	protein_coding	protein_coding	0.158571	0.157143	0.14	0.14	0	0			0.997953	0.997943	1_to_1	identical gene model	0.999954	14;12	12;14	2	2	new_contig_added		Gap, Path Problem, Clone Problem, GRC Housekeeping	Gap, Missing sequence, Clone Problem, Path Problem							0	EFO_0007987	0.30479	0
Blood	ENSG00000198488	B3GNT6	ENSG00000198488	ENSG00000198488	protein_coding	protein_coding	3.582	3.366	0.32	0.32	0	0			0.133333	0.133333	1_to_1	exon_count_diff		3;17	3;2	2	2	new_contig_added, diff_parts_same_contig		Clone Problem	Clone Problem							0	Orphanet_168778	0.2661	0
Blood	ENSG00000198491		ENSG00000198491	ENSG00000198491	lncRNA	lncRNA	0.51	0.505	0.51	0.505	0	0			0.125	0.125	1_to_1	identical gene model		5	5	1	1	diff_parts_same_contig										0	EFO_0000365	0.037668	0
Blood	ENSG00000198492	YTHDF2	ENSG00000198492	ENSG00000198492	protein_coding	protein_coding	3.0724	3.05378	2.91	2.88	1	1	0.00272979	9.99467e-85	0.994241	0.994241	1_to_1	identical gene model		5;3;5;3;3;4;4;4;6	5;6;5;4;4;4;3;3;3	9	9			Clone Problem								0	MONDO_0005148	0.15794	0
Blood	ENSG00000198496	NBR2	ENSG00000198496	ENSG00000198496	lncRNA	lncRNA	12.3718	12.2934	11.865	11.795	1	1	0.00272952	9.99467e-85	0.621842	0.621842	1_to_1	identical gene model		4;5;8;3	3;5;4;8	4	4	diff_parts_same_contig		GRC Housekeeping	GRC Housekeeping							0	EFO_0000616	0.069034	0
Blood	ENSG00000198498	TMA16	ENSG00000198498	ENSG00000198498	protein_coding	protein_coding	5.85773	5.81978	4.9	4.87	1	1	0.00272994	9.99467e-85	0.907307	0.907307	1_to_1	identical gene model		7;2;5;6;5;7;5;5;6	7;6;5;5;5;7;6;5;2	9	9			GRC Housekeeping								0	MONDO_0005301	0.061926	0
Blood	ENSG00000198502	HLA-DRB5	ENSG00000198502	ENSG00000198502	protein_coding	protein_coding	391.609	389.302	69.58	69.21	1	1	-0.0474284	3.00079e-05	0.306701	0.309705	1_to_1	identical gene model		6	6	1	1		yes	Path Problem, Variation, GRC Housekeeping	Path Problem, Variation, GRC Housekeeping							0	EFO_0007989	0.28679	0
Blood	ENSG00000198513	ATL1	ENSG00000198513	ENSG00000198513	protein_coding	protein_coding	1.81015	1.79897	1.24	1.23	1	1	0.00273003	9.99467e-85	0.955857	0.955857	1_to_1	identical gene model		14;14;3;2;6;4;4;4;3;3;13;6;2	3;14;4;3;6;13;6;14;3;2;4;4	13	12	new_contig_added, diff_parts_same_contig						1	Neuropathy, hereditary sensory, type ID;Spastic paraplegia 3A, autosomal dominant	3;3	known_molec_cause;known_molec_cause	1	Orphanet_100984	0.80213	0
Blood	ENSG00000198515	CNGA1	ENSG00000198515	ENSG00000198515	protein_coding	protein_coding	0.93	0.93	0.93	0.93	0	0			0.992366	0.992366	1_to_1	identical gene model		10;11;7;5;5;11;3	10;11;11;5;7;3;5	7	7			GRC Housekeeping, Localization Problem				1	Retinitis pigmentosa 49	3	known_molec_cause	0	Orphanet_791	0.76483	0
Blood	ENSG00000198517	MAFK	ENSG00000198517	ENSG00000198517	protein_coding	protein_coding	36.0851	35.8609	37.15	36.91	1	1	0.00272958	9.99467e-85	0.772127	0.772127	1_to_1	identical gene model		3;4;3	3;4;3	3	3											0	EFO_0004339	0.27191	0
Blood	ENSG00000198520	ARMH1	ENSG00000198520	ENSG00000198520	protein_coding	protein_coding	88.2836	87.7375	81.33	80.67	1	1	0.00272968	9.99467e-85	0.907535	0.907534	1_to_1	identical gene model		10;6;4;5;6;3;2;5;3;2;6;2;6;6;3;4;5;13;12;4;14	6;6;5;13;12;10;6;6;14;4;5;6;5;3;3;3;2;2;2;4;4	21	21	diff_parts_same_contig		Clone Problem								0	EFO_0007984	0.080144	0
Blood	ENSG00000198521	ZNF43	ENSG00000198521	ENSG00000198521	protein_coding	protein_coding	8.08954	5.26953	7.405	4.73	1	1	1.38039	6.64393e-110	0.649983	0.911032	1_to_1	transcript_count_diff		4;3;1;7;5;7;3;5;6;4;3	4;4;7;7;6;3;3;5;3;1;4;5	11	12	diff_parts_same_contig, new_contig_added		Variation, Path Problem	Variation, Path Problem							0	EFO_0000222	0.18416	0
Blood	ENSG00000198522	GPN1	ENSG00000198522	ENSG00000198522	protein_coding	protein_coding	2.23766	2.22604	1.785	1.78	1	1	0.00170343	0.100337	0.999281	0.99928	1_to_1	identical gene model		14;15;14;7;12;11;3;2;12;14;14;14	2;14;14;12;12;15;14;14;7;14;3;11	12	12											0	EFO_0007878	0.13215	0
Blood	ENSG00000198523	PLN	ENSG00000198523	ENSG00000198523	protein_coding	protein_coding	0.240513	0.237949	0.19	0.19	0	0			0	0	1_to_1	identical gene model		2	2	1	1	new_contig_added						1	Cardiomyopathy, dilated, 1P;Cardiomyopathy, hypertrophic, 18	3;3	known_molec_cause;known_molec_cause	0	Orphanet_154	0.71917	0
Blood	ENSG00000198526	PABPC1P2	ENSG00000198526	ENSG00000198526	processed_pseudogene	processed_pseudogene	0.54	0.533333	0.46	0.45	0	0			0	0	1_to_1	identical gene model		1	1	1	1			Path Problem	Path Problem							0	EFO_0002614	0.0046197	0
Blood	ENSG00000198535	C2CD4A	ENSG00000198535	ENSG00000198535	protein_coding	protein_coding	0.2596	0.2584	0.23	0.23	0	0			0	0	1_to_1	identical gene model		2	2	1	1	diff_parts_same_contig										0	EFO_0004627	0.4973	0
Blood	ENSG00000198538	ZNF28	ENSG00000198538	ENSG00000198538	protein_coding	protein_coding	8.05641	8.00523	2.465	2.445	1	1	0.000581935	0.746966	0.983538	0.983527	1_to_1	identical gene model	0.999957	4;3;2;4;3;2;5;4	4;2;3;4;5;4;3;2	8	8	new_contig_added, diff_parts_same_contig										0	EFO_0004348	0.19903	0
Blood	ENSG00000198542	ITGBL1	ENSG00000198542	ENSG00000198542	protein_coding	protein_coding	0.4	0.4	0.4	0.4	0	0			0.947368	0.947368	1_to_1	identical gene model		10;11;2;6;11;10;13	10;13;11;11;10;6;2	7	7	diff_parts_same_contig, new_contig_added				High Signal Region						0	EFO_0004339	0.28385	0
Blood	ENSG00000198546	ZNF511	ENSG00000198546	ENSG00000198546	protein_coding	protein_coding	12.9492	12.8659	12.47	12.385	1	1	0.00272918	9.99467e-85	0.923657	0.923657	1_to_1	identical gene model		5;6;4;4	6;5;4;4	4	4											0	EFO_0000673	0.0015618	0
Blood	ENSG00000198547	C20orf203	ENSG00000198547	ENSG00000198547	protein_coding	protein_coding	0.263905	0.262476	0.22	0.22	1	1	0.00273002	9.99467e-85	0.617016	0.617016	1_to_1	identical gene model		4;6	6;4	2	2	new_contig_added, diff_parts_same_contig		GRC Housekeeping	GRC Housekeeping							0	EFO_0004344	0.43824	0
Blood	ENSG00000198551	ZNF627	ENSG00000198551	ENSG00000198551	protein_coding	protein_coding	2.17477	2.16137	1.795	1.79	1	1	0.00273009	9.99467e-85	0.960969	0.960969	1_to_1	identical gene model		4;5;5;4;5;5	5;5;5;5;4;4	6	6	diff_parts_same_contig										0	MONDO_0011939	0.549	0
Blood	ENSG00000198553	KCNRG	ENSG00000198553	ENSG00000198553	protein_coding	protein_coding	0.38175	0.37875	0.29	0.29	0	0			0.996105	0.996105	1_to_1	identical gene model		2;3	3;2	2	2	diff_parts_same_contig, new_contig_added										0	EFO_0004587	0.33991	0
Blood	ENSG00000198554	WDHD1	ENSG00000198554	ENSG00000198554	protein_coding	protein_coding	0.683922	0.679137	0.52	0.51	1	1	0.00273024	9.99467e-85	0.895323	0.895323	1_to_1	identical gene model		26;25;5;2;14	26;25;14;2;5	5	5			Clone Problem	Clone Problem							0	EFO_0004526	0.28661	0
Blood	ENSG00000198555		ENSG00000198555	ENSG00000198555	unprocessed_pseudogene	unprocessed_pseudogene					0	0			1	1	1_to_1	identical gene model		15	15	1	1			GRC Housekeeping, Localization Problem		High Signal Region									0
Blood	ENSG00000198556	ZNF789	ENSG00000198556	ENSG00000198556	protein_coding	protein_coding	23.0402	22.8877	21.075	20.99	1	1	0.00272967	9.99467e-85	0.784149	0.784149	1_to_1	identical gene model		5;4;7;7;3;2;2;3;4;3;5;2	5;7;3;4;3;5;7;4;3;2;2;2	12	12											0	EFO_0004730	0.17559	0
Blood	ENSG00000198561	CTNND1	ENSG00000198561	ENSG00000198561	protein_coding	protein_coding	1.59423	1.58445	1.15	1.14	1	1	0.00273003	9.99467e-85	0.999641	0.999641	1_to_1	identical gene model		19;20;19;20;21;19;17;18;19;2;15;19;14;18;16;2;18;18;19;18;20;17;5;18;2;19;4;15;16;17;19;17;20;2;14;19;14;19;20;17;19	19;20;2;19;20;19;20;19;17;18;15;19;14;16;18;18;19;18;17;18;19;15;16;17;19;17;20;14;19;21;18;17;20;19;19;5;14;2;2;4;2	41	41							1	Blepharocheilodontic syndrome 2	3	known_molec_cause	0	Orphanet_1997	0.66041	1			yes
Blood	ENSG00000198563	DDX39B	ENSG00000198563	ENSG00000198563	protein_coding	protein_coding	92.3189	91.7202	91.185	90.525	1	1	0.00280083	1.70462e-53	0.990712	0.990712	1_to_1	identical gene model		10;11;5;5;4;6;7;6;5;6;5;6;5;11;10;2;4;2;5;6;6	10;11;10;4;6;11;2;5;2;6;6;5;7;6;6;6;5;5;5;5;4	21	21			Path Problem, Variation, GRC Housekeeping	Path Problem, Variation, GRC Housekeeping							0	EFO_0004587	0.37631	0
Blood	ENSG00000198569	SLC34A3	ENSG00000198569	ENSG00000198569	protein_coding	protein_coding					0	0			1	1	1_to_1	identical gene model		13;13;13;10;5	13;10;13;13;5	5	5	diff_parts_same_contig						1	Hypophosphatemic rickets with hypercalciuria	3	known_molec_cause	0	MONDO_0009431	0.72748	0
Blood	ENSG00000198570	RD3	ENSG00000198570	ENSG00000198570	protein_coding	protein_coding	0.132	0.132	0.12	0.12	0	0			0.946466	0.946466	1_to_1	identical gene model		3;2	3;2	2	2							1	Leber congenital amaurosis 12	3	known_molec_cause	0	MONDO_0018998	0.72419	0
Blood	ENSG00000198573	SPANXC	ENSG00000198573	ENSG00000198573	protein_coding	protein_coding					0	0					1_to_1	exon_length_diff	0.976221	2	2	1	1	new_contig_added, diff_parts_same_contig		Path Problem	Path Problem							0	EFO_0000571	0.042871	0
Blood	ENSG00000198574	SH2D1B	ENSG00000198574	ENSG00000198574	protein_coding	protein_coding	47.6716	47.3723	41.47	41.21	1	1	0.00273007	9.99467e-85	0.119654	0.119654	1_to_1	identical gene model		4;2	4;2	2	2											0	EFO_0007937	0.24455	0
Blood	ENSG00000198576	ARC	ENSG00000198576	ENSG00000198576	protein_coding	protein_coding	0.592	0.583128	0.42	0.41	1	1	0.00272999	9.99467e-85	0.0900836	0.0900836	1_to_1	identical gene model		3;2	3;2	2	2	diff_parts_same_contig			GRC Housekeeping			1	?Myoclonus, familial, 1	3	known_molec_cause	0	EFO_0010149	0.29097	0
Blood	ENSG00000198580		ENSG00000198580	ENSG00000198580	unprocessed_pseudogene	unprocessed_pseudogene	1.5334	1.5234	0.975	0.97	0	0			0	0	1_to_1	identical gene model		5	5	1	1														0
Blood	ENSG00000198585	NUDT16	ENSG00000198585	ENSG00000198585	protein_coding	protein_coding	21.7134	21.5762	20.595	20.44	1	1	0.00272991	9.99467e-85	0.920815	0.920815	1_to_1	identical gene model		2;3;4	4;3;2	3	3											0	EFO_0005671	0.058987	0
Blood	ENSG00000198586	TLK1	ENSG00000198586	ENSG00000198586	protein_coding	protein_coding	2.20385	2.19164	1.585	1.575	1	1	0.0027299	9.99467e-85	0.997115	0.997115	1_to_1	identical gene model		23;22;21;5;21;19;7;2;5;4;7;21	22;21;23;21;19;21;5;4;7;7;5;2	12	12	diff_parts_same_contig		Variation, Path Problem	Variation, Path Problem							0	EFO_0004704	0.32026	0
Blood	ENSG00000198589	LRBA	ENSG00000198589	ENSG00000198589	protein_coding	protein_coding	0.551952	0.550861	0.36	0.36	1	1	0.00273001	9.99467e-85	0.999063	0.999063	1_to_1	identical gene model		58;4;18;51;2;4;33;7;57;2;5;2;6;12;17;17;7;57;39;57	58;57;57;18;6;33;17;12;39;17;57;7;4;51;7;5;2;4;2;2	20	20							1	Immunodeficiency, common variable, 8, with autoimmunity	3	known_molec_cause	0	Orphanet_1572	0.75685	0
Blood	ENSG00000198590	APRG1	ENSG00000198590	ENSG00000198590	lncRNA	lncRNA	0.77995	0.775025	0.57	0.57	1	1	0.00273002	9.99467e-85	0.926386	0.926386	1_to_1	identical gene model		6;7;5;4;5;2;4;4;3;6;2;7;5;3	3;5;6;7;4;6;7;4;4;5;2;3;5;2	14	14	new_contig_added, diff_parts_same_contig										0	EFO_0000637	0.062089	0
Blood	ENSG00000198597	ZNF536	ENSG00000198597	ENSG00000198597	protein_coding	protein_coding	0.328571	0.32	0.27	0.26	0	0			0.492857	0.492857	1_to_1	identical gene model		5;6;4;3;2	4;6;3;5;2	5	5	diff_parts_same_contig, new_contig_added		GRC Housekeeping	GRC Housekeeping							0	EFO_0004340	0.4673	0
Blood	ENSG00000198598	MMP17	ENSG00000198598	ENSG00000198598	protein_coding	protein_coding	10.2154	10.1572	8.2	8.16	1	1	0.00221697	2.13748e-05	0.976128	0.976124	1_to_1	identical gene model		10;6;3;6;2;9;4;2;3;4;4	10;4;4;9;6;6;2;4;3;3;2	11	11	diff_parts_same_contig										0	EFO_0004532	0.36409	0
Blood	ENSG00000198601	OR2M2	ENSG00000198601	ENSG00000198601	protein_coding	protein_coding					0	0			1	1	1_to_1	identical gene model		1;3;2	3;2;1	3	3	diff_parts_same_contig										0	MONDO_0024622	0.21967	0
Blood	ENSG00000198604	BAZ1A	ENSG00000198604	ENSG00000198604	protein_coding	protein_coding	10.2924	10.2267	9.155	9.095	1	1	0.00272967	9.99467e-85	0.995494	0.995494	1_to_1	identical gene model		26;27;26;3;4;2;2;4;4;3;4;2	26;27;26;3;2;4;2;4;4;3;4;2	12	12	diff_parts_same_contig										0	EFO_0007986	0.37864	1			yes
Blood	ENSG00000198610	AKR1C4	ENSG00000198610	ENSG00000198610	protein_coding	protein_coding	0.806667	0.798333	0.655	0.645	0	0			0.727273	0.727273	1_to_1	identical gene model		9;11;2	2;11;9	3	3	hg19_errors_corrected						1	{46XY sex reversal 8, modifier of}	3	known_molec_cause	0	EFO_0004696	0.45889	0
Blood	ENSG00000198612	COPS8	ENSG00000198612	ENSG00000198612	protein_coding	protein_coding	5.78946	5.74903	5.31	5.28	1	1	0.00272927	9.99467e-85	0.949491	0.949491	1_to_1	identical gene model		8;9;7;6;5;2;6	9;7;6;8;6;5;2	7	7	diff_parts_same_contig										0	EFO_0004833	0.24054	0
Blood	ENSG00000198618	PPIAP22	ENSG00000198618	ENSG00000198618	processed_pseudogene	processed_pseudogene	185.539	184.428	159.295	158.45	1	1	0.00127041	0.000997487	0.0534604	0.0535039	1_to_1	identical gene model		1	1	1	1	diff_parts_same_contig		GRC Housekeeping								0	EFO_0000182	0.0014783	0
Blood	ENSG00000198624	CCDC69	ENSG00000198624	ENSG00000198624	protein_coding	protein_coding	28.7952	28.6201	24.65	24.46	1	1	0.00278186	1.12976e-81	0.983217	0.983217	1_to_1	identical gene model		9;8;2;2;8;2;5;3	9;8;2;8;5;3;2;2	8	8											0	EFO_0005091	0.42417	0
Blood	ENSG00000198625	MDM4	ENSG00000198625	ENSG00000198625	protein_coding	protein_coding	16.3077	16.2075	13.565	13.475	1	1	0.00272998	9.99467e-85	0.998529	0.998529	1_to_1	identical gene model		6;6;11;3;10;3;10;2;11;5;9;6;6;5;8;7;12	3;10;10;5;8;7;5;11;11;12;9;6;6;6;6;2;3	17	17	diff_parts_same_contig						1	?Bone marrow failure syndrome 6;?Deafness, autosomal dominant 77	3;3	known_molec_cause;known_molec_cause	0	MONDO_0030015	0.46013	1			yes
Blood	ENSG00000198626	RYR2	ENSG00000198626	ENSG00000198626	protein_coding	protein_coding	0.365	0.36375	0.175	0.175	0	0			0.893416	0.893416	1_to_1	exon_count_diff		102;105;3;2;12;31;40;29;12	105;103;40;31;29;12;12;2;3	9	9					High Signal Region		1	Arrhythmogenic right ventricular dysplasia 2;Ventricular arrhythmias due to cardiac ryanodine receptor calcium release deficiency syndrome;Ventricular tachycardia, catecholaminergic polymorphic, 1	3;3;3	known_molec_cause;known_molec_cause;known_molec_cause	1	Orphanet_3286	0.85649	0
Blood	ENSG00000198633	ZNF534	ENSG00000198633	ENSG00000198633	protein_coding	protein_coding	0.345	0.345	0.305	0.305	0	0			0.914815	0.914815	1_to_1	identical gene model		5;4;3;4;4	5;4;3;4;4	5	5	diff_parts_same_contig										0	EFO_0001663	0.11087	0
Blood	ENSG00000198642	KLHL9	ENSG00000198642	ENSG00000198642	protein_coding	protein_coding	30.1378	29.9454	27.935	27.765	1	1	0.00273002	9.99467e-85	0	0	1_to_1	identical gene model		1	1	1	1											0	MONDO_0018370	0.36958	0
Blood	ENSG00000198643	FAM3D	ENSG00000198643	ENSG00000198643	protein_coding	protein_coding	2.39584	2.3729	1.81	1.79	1	1	0.00273005	9.99467e-85	0.412326	0.412326	1_to_1	identical gene model		10;7;8;7;7	10;8;7;7;7	5	5											0	EFO_0007937	0.28321	0
Blood	ENSG00000198646	NCOA6	ENSG00000198646	ENSG00000198646	protein_coding	protein_coding	0.797852	0.793289	0.57	0.57	1	1	0.00273001	9.99467e-85	0.998672	0.998672	1_to_1	identical gene model		15;16;3;3;3;14;11;3;6	3;3;3;6;15;16;14;3;11	9	9	new_contig_added, diff_parts_same_contig										0	EFO_0000304	0.2364	0
Blood	ENSG00000198648	STK39	ENSG00000198648	ENSG00000198648	protein_coding	protein_coding	14.1348	14.0462	13.925	13.845	1	1	0.00272893	1.01544e-84	0.727611	0.727611	1_to_1	identical gene model		18;3;9	9;18;3	3	3			Path Problem	Path Problem							0	MONDO_0005180	0.44926	0
Blood	ENSG00000198650	TAT	ENSG00000198650	ENSG00000198650	protein_coding	protein_coding	0.407073	0.405	0.24	0.24	0	0	0.00273002	9.99467e-85	0.020202	0.020202	1_to_1	identical gene model		12;2;2;3	12;2;3;2	4	4	new_contig_added, diff_parts_same_contig						1	Tyrosinemia, type II	3	known_molec_cause	0	Orphanet_28378	0.78883	0
Blood	ENSG00000198658	ABHD17AP1	ENSG00000198658	ENSG00000198658	pseudogene	unprocessed_pseudogene		7.73727		6.96	0	1			1	0.641891	1_to_1	identical gene model		2	2	1	1	new_contig_added		Gap, Path Problem, Clone Problem, GRC Housekeeping	Path Problem, Gap, Missing sequence, Clone Problem										0
Blood	ENSG00000198663	C6orf89	ENSG00000198663	ENSG00000198663	protein_coding	protein_coding	53.5806	53.2297	54.22	53.885	1	1	0.00272741	1.5281e-84	0.581753	0.581751	1_to_1	identical gene model		8;10;9;9	10;8;9;9	4	4	diff_parts_same_contig		Variation, GRC Housekeeping	GRC Housekeeping							0	EFO_0008003	0.094411	0
Blood	ENSG00000198668	CALM1	ENSG00000198668	ENSG00000198668	protein_coding	protein_coding	180.692	179.536	176.73	175.035	1	1	0.00272336	9.99467e-85	0.934467	0.934466	1_to_1	identical gene model		6;7;6;4;6;5;5;4;3;2;3;2;3;5;2;5;6;6	5;6;7;4;2;3;2;5;5;6;6;5;6;6;3;4;3;2	18	18							1	Long QT syndrome 14;Ventricular tachycardia, catecholaminergic polymorphic, 4	3;3	known_molec_cause;known_molec_cause	0	Orphanet_3286	0.75044	0
Blood	ENSG00000198670	LPA	ENSG00000198670	ENSG00000198670	protein_coding	protein_coding	0.19	0.19	0.19	0.19	0	0			0.666667	0.666667	1_to_1	identical gene model		39;11;10	39;11	3	2	new_contig_added, diff_parts_same_contig		Clone Problem	Clone Problem	Low Mappability	High Signal Region	1	Pontocerebellar hypoplasia type 2D;[LPA deficiency, congenital];{Coronary artery disease, susceptibility to}	3;3;3	known_molec_cause;known_molec_cause;known_molec_cause	0	EFO_0006925	0.71305	0
Blood	ENSG00000198671		ENSG00000198671	ENSG00000198671	lncRNA	lncRNA	2.24	2.24	2.24	2.24	0	0			0	0	1_to_1	identical gene model		3	3	1	1														0
Blood	ENSG00000198673	TAFA2	ENSG00000198673	ENSG00000198673	protein_coding	protein_coding	10.0009	9.9372	7.62	7.58	1	1	0.00272996	9.99467e-85	0.696208	0.696208	1_to_1	identical gene model		5;5;2;2;2;3;4;9;5;4;4;3;5;3;6;5	5;6;9;4;3;5;4;4;5;2;3;3;5;2;2;5	16	16	new_contig_added, diff_parts_same_contig										0	EFO_0006527	0.39145	0
Blood	ENSG00000198674	OR10G6	ENSG00000198674	ENSG00000198674	protein_coding	protein_coding	0.92	0.91	0.92	0.91	0	0			0	0	1_to_1	identical gene model		1	1	1	1	new_contig_added, diff_parts_same_contig													0
Blood	ENSG00000198677	SKIC3	ENSG00000198677	ENSG00000198677	protein_coding	protein_coding	9.60065	9.5392	8.125	8.08	1	1	0.00272951	9.99467e-85	0.984961	0.984962	1_to_1	identical gene model		43;5;4;3;5;4;10;9;3;4;6;6;18;6;5;44	44;43;5;9;4;6;10;4;6;5;18;3;4;5;6;3	16	16	diff_parts_same_contig						1	Trichohepatoenteric syndrome 1	3	known_molec_cause	0	Orphanet_84064	0.69749	0
Blood	ENSG00000198678	OR5BS1P	ENSG00000198678	ENSG00000198678	protein_coding	protein_coding					0	0					1_to_1	identical gene model		2	2	1	1	diff_parts_same_contig		Variation	Variation							0	EFO_0004528	0.079673	0
Blood	ENSG00000198680	TUSC1	ENSG00000198680	ENSG00000198680	protein_coding	protein_coding	2.00907	1.99618	1.86	1.85	1	1	0.00272989	9.99467e-85	0	0	1_to_1	identical gene model		1	1	1	1											0	EFO_0006928	0.291	0
Blood	ENSG00000198681	MAGEA1	ENSG00000198681	ENSG00000198681	protein_coding	protein_coding	0.49	0.48	0.49	0.48	0	0			0	0	1_to_1	identical gene model		3	3	1	1	new_contig_added, diff_parts_same_contig		Path Problem, Gap	Gap, Path Problem							0	EFO_0000616	0.067133	0
Blood	ENSG00000198682	PAPSS2	ENSG00000198682	ENSG00000198682	protein_coding	protein_coding	0.427828	0.425	0.38	0.375	1	1	0.00273002	9.99467e-85	0.970617	0.970617	1_to_1	identical gene model		12;13;3;3	12;13;3;3	4	4							1	Brachyolmia 4 with mild epiphyseal and metaphyseal changes	3	known_molec_cause	0	MONDO_0019666	0.72797	0
Blood	ENSG00000198685	LINC01565	ENSG00000198685	ENSG00000198685	lncRNA	lncRNA	0.26875	0.26625	0.17	0.17	0	0			0	0	1_to_1	identical gene model		3	3	1	1	diff_parts_same_contig										0	EFO_0004142	0.0073916	0
Blood	ENSG00000198689	SLC9A6	ENSG00000198689	ENSG00000198689	protein_coding	protein_coding	1.68743	1.67635	1.16	1.15	1	1	0.0027301	9.99467e-85	0.994421	0.994421	1_to_1	identical gene model		16;16;17;3;6;18;17;4;18;5;11;17;19;17;3;14;7;5;15;8;2	18;17;17;19;17;17;16;6;16;18;14;7;15;8;5;11;3;4;5;3;2	21	21	diff_parts_same_contig, new_contig_added						1	Intellectual developmental disorder, X-linked syndromic, Christianson type	3	known_molec_cause	1	MONDO_0010278	0.80404	0
Blood	ENSG00000198690	FAN1	ENSG00000198690	ENSG00000198690	protein_coding	protein_coding	2.18242	2.16884	2.05	2.04	1	1	0.00272901	1.00145e-84	0.994774	0.994774	1_to_1	identical gene model		15;4;4;4;3;16;4;10;11;5;15;13;8;14;15;15;4;12;7;16;15;4;6;5;8;16;15;15	16;4;10;15;15;15;4;15;4;4;13;16;5;15;6;15;16;8;14;8;15;7;4;5;11;3;12;4	28	28	new_contig_added, diff_parts_same_contig		Missing sequence, Variation	Missing sequence, Variation			1	Interstitial nephritis, karyomegalic	3	known_molec_cause	0	Orphanet_401996	0.73939	0
Blood	ENSG00000198691	ABCA4	ENSG00000198691	ENSG00000198691	protein_coding	protein_coding	0.878	0.87	0.66	0.66	0	0			0.871795	0.871795	1_to_1	identical gene model		50;7;6;2;3;2;28;19	50;28;6;2;2;7;19;3	8	8	new_contig_added, diff_parts_same_contig		Clone Problem, GRC Housekeeping				1	Cone-rod dystrophy 3;Fundus flavimaculatus;Retinal dystrophy, early-onset severe;Retinitis pigmentosa 19;Stargardt disease 1;{Macular degeneration, age-related, 2}	3;3;3;3;3;3	known_molec_cause;known_molec_cause;known_molec_cause;known_molec_cause;known_molec_cause;known_molec_cause	1	Orphanet_1872	0.82832	0
Blood	ENSG00000198695	MT-ND6	ENSG00000198695	ENSG00000198695	protein_coding	protein_coding	5504.17	5470.72	4384.04	4377.69	1	1	0.00272698	1.36274e-84	2.67471e-05	2.67471e-05	1_to_1	identical gene model		1	1	1	1	new_contig_added										0	MONDO_0010788	0.79225	0
Blood	ENSG00000198700	IPO9	ENSG00000198700	ENSG00000198700	protein_coding	protein_coding	20.158	20.0302	19.925	19.81	1	1	0.00272056	5.71171e-84	0.187597	0.187596	1_to_1	identical gene model		24;4;7;4	7;24;4;4	4	4			Clone Problem	Clone Problem							0	EFO_0004995	0.34909	0
Blood	ENSG00000198703	OR10R3P	ENSG00000198703	ENSG00000198703	unprocessed_pseudogene	unprocessed_pseudogene					0	0					1_to_1	identical gene model		1	1	1	1			GRC Housekeeping											0
Blood	ENSG00000198704	GPX6	ENSG00000198704	ENSG00000198704	protein_coding	protein_coding					0	0			1	1	1_to_1	exon_count_diff		5;4;5;5	5;4;5	4	3			Path Problem, Variation	Path Problem, Variation							0	EFO_0011011	0.3007	0
Blood	ENSG00000198707	CEP290	ENSG00000198707	ENSG00000198707	protein_coding	protein_coding	0.476947	0.473684	0.345	0.34	1	1	0.00272999	9.99467e-85	0.99802	0.99802	1_to_1	identical gene model		55;17;28;21;6;6;54;20;9;19;52;29;53;6;10;53;4;53;5;53;56;19;52;53;55;22;52;26;9;7;17;45;17;43	55;28;54;9;52;29;53;6;10;53;53;53;56;52;53;55;22;52;26;9;45;43;4;20;21;19;17;17;19;17;7;6;6;5	34	34	diff_parts_same_contig, new_contig_added						1	?Bardet-Biedl syndrome 14;Joubert syndrome 5;Leber congenital amaurosis 10;Meckel syndrome 4;Senior-Loken syndrome 6	3;3;3;3;3	known_molec_cause;known_molec_cause;known_molec_cause;known_molec_cause;known_molec_cause	0	MONDO_0009480	0.79223	0
Blood	ENSG00000198711	SSBP3-AS1	ENSG00000198711	ENSG00000198711	lncRNA	lncRNA	3.7067	3.68447	3.37	3.35	1	1	0.00272967	9.99467e-85	0	0	1_to_1	identical gene model		1	1	1	1	diff_parts_same_contig		Clone Problem								0	EFO_0000365	0.038392	0
Blood	ENSG00000198712	MT-CO2	ENSG00000198712	ENSG00000198712	protein_coding	protein_coding	26719.7	26549.9	26789.1	26601.7	1	1	0.00272968	1.03745e-84	0.00295833	0.00295833	1_to_1	identical gene model		1	1	1	1	new_contig_added										0	Orphanet_254905	0.6596	0
Blood	ENSG00000198715	GLMP	ENSG00000198715	ENSG00000198715	protein_coding	protein_coding	10.1933	10.1302	9.18	9.14	1	1	0.00272982	9.99467e-85	0.989471	0.989471	1_to_1	identical gene model		6;4;3;4;5;3;2;3;2;3;3;2;5;6;5;7	3;3;4;7;2;5;6;5;6;2;3;5;2;4;3;3	16	16	diff_parts_same_contig		GRC Housekeeping								0	EFO_0005090	0.078151	0
Blood	ENSG00000198718	TOGARAM1	ENSG00000198718	ENSG00000198718	protein_coding	protein_coding	0.686126	0.682342	0.345	0.34	1	1	0.00273001	9.99467e-85	0.989226	0.989226	1_to_1	identical gene model		20;19;2;5;4;2;4;2;3;20	20;19;20;5;2;4;3;4;2;2	10	10	diff_parts_same_contig						1	Joubert syndrome 37	3	known_molec_cause	0	MONDO_0018772	0.51971	0
Blood	ENSG00000198719	DLL1	ENSG00000198719	ENSG00000198719	protein_coding	protein_coding	3.52314	3.50126	3.14	3.12	1	1	0.00272917	9.99467e-85	0.132846	0.132846	1_to_1	identical gene model		11;3	11;3	2	2	diff_parts_same_contig						1	Neurodevelopmental disorder with nonspecific brain abnormalities and with or without seizures	3	known_molec_cause	0	EFO_0010661	0.62095	0
Blood	ENSG00000198720	ANKRD13B	ENSG00000198720	ENSG00000198720	protein_coding	protein_coding	2.54182	2.52673	1.93	1.93	1	1	0.00273005	9.99467e-85	0.976089	0.976089	1_to_1	identical gene model		15;14;16;15;4;3;3;6;16	6;14;15;16;16;15;4;3;3	9	9											0	EFO_0001645	0.25129	0
Blood	ENSG00000198721	ECI2	ENSG00000198721	ENSG00000198721	protein_coding	protein_coding	5.76173	5.72489	5.39	5.36	1	1	0.00272895	9.99467e-85	0.978146	0.978145	1_to_1	identical gene model		10;10;10;10;9;7;10;8;4;5;11	10;10;11;10;10;9;8;10;7;5;4	11	11											0	EFO_0005664	0.29873	0
Blood	ENSG00000198722	UNC13B	ENSG00000198722	ENSG00000198722	protein_coding	protein_coding	0.16	0.158	0.15	0.15	0	0			0.998549	0.998549	1_to_1	identical gene model		39;41;41;7;6;41;40;42;40;33;30	41;40;41;39;40;41;42;6;33;30;7	11	11											0	MONDO_0024622	0.23099	0
Blood	ENSG00000198723	TEX45	ENSG00000198723	ENSG00000198723	protein_coding	protein_coding	2.52304	2.50882	1.5	1.5	1	1	0.00273004	9.99467e-85	0.390946	0.390946	1_to_1	identical gene model		9;3;4;2;2;2;2	3;9;2;2;4;2;2	7	7	diff_parts_same_contig										0	EFO_0007822	0.041697	0
Blood	ENSG00000198727	MT-CYB	ENSG00000198727	ENSG00000198727	protein_coding	protein_coding	13203.2	13121.8	13083.8	12994.4	1	1	0.00272584	2.37361e-84	0	0	1_to_1	identical gene model		1	1	1	1	new_contig_added										0	MONDO_0010788	0.71356	0
Blood	ENSG00000198728	LDB1	ENSG00000198728	ENSG00000198728	protein_coding	protein_coding	136.607	135.722	135.44	134.6	1	1	0.00271783	1.99098e-84	0.803562	0.80356	1_to_1	identical gene model		11;11;3;11	11;11;11;3	4	4											0	EFO_0002939	0.43993	0
Blood	ENSG00000198729	PPP1R14C	ENSG00000198729	ENSG00000198729	protein_coding	protein_coding	0.697159	0.692727	0.515	0.51	1	1	0.00273006	9.99467e-85	0	0	1_to_1	identical gene model		4	4	1	1											0	EFO_0003827	0.13815	0
Blood	ENSG00000198730	CTR9	ENSG00000198730	ENSG00000198730	protein_coding	protein_coding	58.9355	58.5568	59.36	58.98	1	1	0.00273006	9.99467e-85	0.342249	0.342252	1_to_1	identical gene model		25;8;4;3;3;4	25;8;4;3;3;4	6	6											0	MONDO_0003321	0.36958	0
Blood	ENSG00000198732	SMOC1	ENSG00000198732	ENSG00000198732	protein_coding	protein_coding	0.356667	0.354615	0.14	0.14	0	0			0.93616	0.93616	1_to_1	identical gene model		12;12;4;4;3	4;12;12;4;3	5	5	diff_parts_same_contig, new_contig_added						1	Microphthalmia with limb anomalies	3	known_molec_cause	1	Orphanet_1106	0.80087	0
Blood	ENSG00000198734	F5	ENSG00000198734	ENSG00000198734	protein_coding	protein_coding	4.07786	4.05393	3.64	3.615	1	1	0.00214865	1.58054e-10	0.937492	0.937572	1_to_1	identical gene model	0.999925	25;25;2	25;25;2	3	3	new_contig_added, diff_parts_same_contig		Variation	Variation			1	Factor V deficiency;Thrombophilia 2 due to activated protein C resistance;{Budd-Chiari syndrome};{Pregnancy loss, recurrent, susceptibility to, 1};{Stroke, ischemic, susceptibility to};{Thrombophilia, susceptibility to, due to factor V Leiden}	3;3;3;3;3;3	known_molec_cause;known_molec_cause;known_molec_cause;known_molec_cause;known_molec_cause;known_molec_cause	0	MONDO_0008560	0.78729	0
Blood	ENSG00000198736	MSRB1	ENSG00000198736	ENSG00000198736	protein_coding	protein_coding	47.791	235.266	45.57	230.515	1	1	-3.3739	5.18502e-204	0.994177	0.936056	1_to_1	exon_count_diff		4;3;3;3;5;4	4;5;3;3;5;3	6	6	diff_parts_same_contig										0	EFO_0000275;EFO_0003911	0.11837	0
Blood	ENSG00000198738	SMIM11P1	ENSG00000198738	ENSG00000198738	processed_pseudogene	processed_pseudogene					0	0					1_to_1	identical gene model		1	1	1	1														0
Blood	ENSG00000198739	LRRTM3	ENSG00000198739	ENSG00000198739	protein_coding	protein_coding	0.455	0.4475	0.47	0.465	0	0			0.0357143	0.0357143	1_to_1	identical gene model		3;3;3	3;3;3	3	3	new_contig_added, diff_parts_same_contig			GRC Housekeeping							0	EFO_0004784	0.39105	0
Blood	ENSG00000198740	ZNF652	ENSG00000198740	ENSG00000198740	protein_coding	protein_coding	7.78623	7.7394	7.72	7.66	1	1	0.00272918	9.99467e-85	0.906358	0.906358	1_to_1	identical gene model		6;6;8;2	6;2;8;6	4	4			GRC Housekeeping, Path Problem, Gap	GRC Housekeeping, Gap							0	EFO_0004696	0.47801	0
Blood	ENSG00000198742	SMURF1	ENSG00000198742	ENSG00000198742	protein_coding	protein_coding	1.5656	1.55613	1.245	1.235	1	1	0.00272992	9.99467e-85	0.983908	0.983908	1_to_1	identical gene model		19;18;7;7	18;19;7;7	4	4	diff_parts_same_contig		Clone Problem	Clone Problem							0	EFO_0004526	0.36706	0
Blood	ENSG00000198743	SLC5A3	ENSG00000198743	ENSG00000198743	protein_coding	protein_coding	8.82918	8.77631	7.855	7.815	1	1	0.00219712	3.83351e-19	0.00735184	0.00735151	1_to_1	identical gene model	0.99993	2	2	1	1	new_contig_added, diff_parts_same_contig		GRC Housekeeping								0	EFO_0004309	0.32277	0
Blood	ENSG00000198744	MTCO3P12	ENSG00000198744	ENSG00000198744	unprocessed_pseudogene	unprocessed_pseudogene	43.3804	43.1019	41.18	40.94	1	1	0.0030031	3.57343e-31	0.120974	0.120977	1_to_1	identical gene model		1	1	1	1			Gap, Variation	Gap, Variation	High Signal Region	High Signal Region								0
Blood	ENSG00000198746	GPATCH3	ENSG00000198746	ENSG00000198746	protein_coding	protein_coding	36.8463	36.6098	37.31	37.02	1	1	0.00272964	9.99467e-85	0.341273	0.341273	1_to_1	identical gene model		7;3;3	7;3;3	3	3	diff_parts_same_contig		Clone Problem								0	EFO_0005208	0.054545	0
Blood	ENSG00000198752	CDC42BPB	ENSG00000198752	ENSG00000198752	protein_coding	protein_coding	8.06426	8.01521	7.675	7.63	1	1	0.0027296	9.99467e-85	0.570753	0.570753	1_to_1	identical gene model		37;3;2;15;2;2;3;3;6	37;3;2;2;2;15;6;3;3	9	9	new_contig_added, diff_parts_same_contig										0	EFO_0010642	0.26719	0
Blood	ENSG00000198753	PLXNB3	ENSG00000198753	ENSG00000198753	protein_coding	protein_coding	0.957333	0.951333	0.805	0.8	0	0			0.982937	0.982937	1_to_1	identical gene model		36;7;2;3;4;2;5;3;37	37;36;7;5;3;3;2;4;2	9	9	new_contig_added, diff_parts_same_contig		Path Problem	Path Problem							0	MONDO_0024622	0.18479	0
Blood	ENSG00000198754	OXCT2	ENSG00000198754	ENSG00000198754	protein_coding	protein_coding	0.85619	0.850952	0.64	0.64	1	1	0.00273	9.99467e-85	0.566791	0.566791	1_to_1	identical gene model		1	1	1	1			Clone Problem								0	HP_0025267	0.18066	0
Blood	ENSG00000198755	RPL10A	ENSG00000198755	ENSG00000198755	protein_coding	protein_coding	373.392	370.912	339.585	337.565	1	1	0.00275838	1.6007e-83	0.968436	0.968436	1_to_1	identical gene model		6;5;5;6;5	6;5;5;6;5	5	5	diff_parts_same_contig		Variation, GRC Housekeeping	GRC Housekeeping							0	Orphanet_586	0.49338	0
Blood	ENSG00000198756	COLGALT2	ENSG00000198756	ENSG00000198756	protein_coding	protein_coding	0.415825	0.413981	0.32	0.32	1	1	0.00273002	9.99467e-85	0.987266	0.987266	1_to_1	identical gene model		12;7;4;2;12	12;2;12;4;7	5	5	diff_parts_same_contig										0	EFO_0004339	0.42416	0
Blood	ENSG00000198758	EPS8L3	ENSG00000198758	ENSG00000198758	protein_coding	protein_coding	3.07556	3.04	1.45	1.45	0	0			0.882508	0.882508	1_to_1	identical gene model		19;19;19;16;2;3;2;2;4;3	19;19;19;3;2;2;16;2;4;3	10	10	new_contig_added, diff_parts_same_contig		Clone Problem, GRC Housekeeping				1	?Hypotrichosis 5;Hypotrichosis 5	3;2	known_molec_cause;linakge_mapping	0	MONDO_0018631	0.47641	0
Blood	ENSG00000198759	EGFL6	ENSG00000198759	ENSG00000198759	protein_coding	protein_coding	0.15	0.15	0.15	0.15	0	0			0.939394	0.939394	1_to_1	identical gene model		12;12;3	12;12;3	3	3											0	EFO_0000616	0.089818	0
Blood	ENSG00000198763	MT-ND2	ENSG00000198763	ENSG00000198763	protein_coding	protein_coding	14037.7	13950.6	13806.5	13728.8	1	1	0.00272675	1.29516e-84	0.154363	0.154363	1_to_1	identical gene model		1	1	1	1	new_contig_added										0	MONDO_0010788	0.72785	0
Blood	ENSG00000198765	SYCP1	ENSG00000198765	ENSG00000198765	protein_coding	protein_coding					0	0					1_to_1	identical gene model		32;32;28;3;6;4;9;5;31;32	32;28;31;32;32;6;3;9;5;4	10	10			Clone Problem, GRC Housekeeping								0	EFO_0000181	0.22723	0
Blood	ENSG00000198768	APCDD1L	ENSG00000198768	ENSG00000198768	protein_coding	protein_coding	0.23549	0.236	0.19	0.185	0	0			0.125399	0.125399	1_to_1	identical gene model		4;4;2	4;2;4	3	3	new_contig_added, diff_parts_same_contig										0	EFO_0004348	0.05312	0
Blood	ENSG00000198771	RCSD1	ENSG00000198771	ENSG00000198771	protein_coding	protein_coding	65.009	64.606	65.42	64.985	1	1	0.00271486	2.03563e-83	0.874196	0.874197	1_to_1	identical gene model		5;7;6;2;3;6	6;5;7;3;2;6	6	6	new_contig_added, diff_parts_same_contig										0	EFO_0004833	0.36354	0
Blood	ENSG00000198774	RASSF9	ENSG00000198774	ENSG00000198774	protein_coding	protein_coding	0.24875	0.24625	0.185	0.18	0	0			0	0	1_to_1	identical gene model		2	2	1	1	diff_parts_same_contig										0	EFO_0007822	0.27603	0
Blood	ENSG00000198780	FAM169A	ENSG00000198780	ENSG00000198780	protein_coding	protein_coding	1.35021	1.34298	0.8	0.8	0	0			0.998342	0.998342	1_to_1	identical gene model		13;4;12;12;6;6;12	13;12;12;12;6;6;4	7	7											0	EFO_0004747	0.31904	0
Blood	ENSG00000198783	ZNF830	ENSG00000198783	ENSG00000198783	protein_coding	protein_coding	35.1534	34.9309	33.365	33.22	1	1	0.00272973	9.99467e-85	0.412224	0.412224	1_to_1	identical gene model		1;2	1;2	2	2	diff_parts_same_contig										0	EFO_0000304	0.17964	0
Blood	ENSG00000198785	GRIN3A	ENSG00000198785	ENSG00000198785	protein_coding	protein_coding	1.17581	1.16783	1.09	1.08	1	1	0.00272997	9.99467e-85	0	0	1_to_1	identical gene model		9;3	9;3	2	2											0	EFO_0003843	0.60347	0
Blood	ENSG00000198786	MT-ND5	ENSG00000198786	ENSG00000198786	protein_coding	protein_coding	4922.46	4892.72	4435.67	4416.3	1	1	0.00272809	3.15011e-84	4.2089e-06	4.20892e-06	1_to_1	identical gene model		1	1	1	1	new_contig_added										0	MONDO_0010788	0.75942	0
Blood	ENSG00000198787	OR7E103P	ENSG00000198787	ENSG00000198787	unprocessed_pseudogene	unprocessed_pseudogene	0.42	0.42	0.42	0.42	0	0			0	0	1_to_1	identical gene model		1	1	1	1	diff_parts_same_contig		GRC Housekeeping, Localization Problem											0
Blood	ENSG00000198788	MUC2	ENSG00000198788	ENSG00000198788	protein_coding	protein_coding	0.236667	1.17	0.18	1.17	0	0			0	0.733333	1_to_1	exon_count_diff		1;20;30	49;30	3	2	new_contig_added, diff_parts_same_contig		GRC Housekeeping, Clone Problem, Missing sequence, Gap	GRC Housekeeping, Clone Problem, Missing sequence, Gap	High Signal Region	Low Mappability					0	EFO_1002011	0.30434	0
Blood	ENSG00000198791	CNOT7	ENSG00000198791	ENSG00000198791	protein_coding	protein_coding	40.8698	40.6091	39.085	38.895	1	1	0.00276278	8.78286e-66	0.72329	0.723283	1_to_1	identical gene model		7;4;2;3;4;7;2;4;2;2;6;5;3	7;2;6;7;4;2;5;2;4;4;3;3;2	13	13											0	EFO_0000503;EFO_0000571;EFO_0000708	0.23099	0
Blood	ENSG00000198792	TMEM184B	ENSG00000198792	ENSG00000198792	protein_coding	protein_coding	23.4329	23.2914	22.77	22.64	1	1	0.00272863	1.03838e-84	0.961634	0.961634	1_to_1	identical gene model		9;9;6;5;10;4;5;3;3;2;2;1;8	9;10;1;9;2;8;5;6;2;3;4;5;3	13	13	new_contig_added, diff_parts_same_contig		Clone Problem	Clone Problem							0	EFO_0005941	0.31626	0
Blood	ENSG00000198793	MTOR	ENSG00000198793	ENSG00000198793	protein_coding	protein_coding	13.7372	13.653	13.64	13.55	1	1	0.00272913	1.00914e-84	0.831804	0.8318	1_to_1	identical gene model		58;20;6;6;2;9;5	58;20;6;9;6;5;2	7	7	new_contig_added, diff_parts_same_contig		GRC Housekeeping, Localization Problem				1	Focal cortical dysplasia, type II, somatic;Smith-Kingsmore syndrome	3;3	known_molec_cause;known_molec_cause	0	EFO_0009050	0.79323	1			yes
Blood	ENSG00000198794	SCAMP5	ENSG00000198794	ENSG00000198794	protein_coding	protein_coding	2.27489	2.2605	1.7	1.69	1	1	0.00273002	9.99467e-85	0.995097	0.995097	1_to_1	identical gene model		8;7;7;6;6;4;6;6;5;4;6;5;3;6;5;3;4;6	6;6;5;7;7;5;6;6;3;8;6;6;4;4;4;6;5;3	18	18											0	EFO_0006527	0.36418	0
Blood	ENSG00000198795	ZNF521	ENSG00000198795	ENSG00000198795	protein_coding	protein_coding	0.645283	0.642264	0.17	0.16	0	0	0.00273003	9.99467e-85	0.932967	0.932967	1_to_1	identical gene model		8;9;8;2;2;3;4;5;4;3;3;5;2;7	8;7;9;8;3;2;4;3;4;5;5;2;3;2	14	14	new_contig_added, diff_parts_same_contig										0	EFO_0004339	0.46706	1			yes
Blood	ENSG00000198796	ALPK2	ENSG00000198796	ENSG00000198796	protein_coding	protein_coding	0.318065	0.315968	0.2	0.2	1	1	0.00273002	9.99467e-85	0.683109	0.683109	1_to_1	identical gene model		13;2;4;2;2;1	13;2;4;2;1;2	6	6	new_contig_added, diff_parts_same_contig										0	EFO_0004842	0.49716	0
Blood	ENSG00000198797	BRINP2	ENSG00000198797	ENSG00000198797	protein_coding	protein_coding	0.393333	0.39	0.19	0.19	0	0			0.333333	0.333333	1_to_1	identical gene model		8;2;5	8;2;5	3	3	new_contig_added, diff_parts_same_contig										0	MONDO_0005090	0.46546	0
Blood	ENSG00000198798	MAGEB3	ENSG00000198798	ENSG00000198798	protein_coding	protein_coding					0	0			1	1	1_to_1	identical gene model		5;1	5;1	2	2											0	EFO_0000756	0.0073916	0
Blood	ENSG00000198799	LRIG2	ENSG00000198799	ENSG00000198799	protein_coding	protein_coding	6.70993	6.66819	6.035	5.99	1	1	0.00269239	1.10864e-79	0.765661	0.765655	1_to_1	identical gene model		18;5;8;2;8	18;5;2;8;8	5	5			Clone Problem, GRC Housekeeping				1	Urofacial syndrome 2	3	known_molec_cause	0	MONDO_0000463	0.75443	0
Blood	ENSG00000198804	MT-CO1	ENSG00000198804	ENSG00000198804	protein_coding	protein_coding	29383.8	29200.9	29128.2	28978.2	1	1	0.0027276	1.00206e-84	0.0662342	0.0662329	1_to_1	identical gene model		1	1	1	1	new_contig_added										0	Orphanet_254905	0.70579	0
Blood	ENSG00000198805	PNP	ENSG00000198805	ENSG00000198805	protein_coding	protein_coding	19.4187	19.2945	18.51	18.42	1	1	0.00272864	9.99467e-85	0.972818	0.972818	1_to_1	identical gene model		6;4;5;5;4;2;2;3	4;6;2;3;5;5;4;2	8	8							1	Immunodeficiency due to purine nucleoside phosphorylase deficiency	3	known_molec_cause	0	Orphanet_760	0.75438	0
Blood	ENSG00000198807	PAX9	ENSG00000198807	ENSG00000198807	protein_coding	protein_coding	0.90125	0.8925	0.115	0.11	0	0			0.94425	0.94425	1_to_1	identical gene model		4;5;2;3;3;4	5;2;3;4;3;4	6	6							1	Tooth agenesis, selective, 3	3	known_molec_cause	0	EFO_0005410	0.76441	0
Blood	ENSG00000198812	LRRC10	ENSG00000198812	ENSG00000198812	protein_coding	protein_coding	0.42625	0.42375	0.32	0.32	0	0			0	0	1_to_1	identical gene model		1	1	1	1	diff_parts_same_contig										0	EFO_0000275	0.20368	0
Blood	ENSG00000198814	GK	ENSG00000198814	ENSG00000198814	protein_coding	protein_coding	20.9617	20.837	17.28	17.195	1	1	0.00272986	9.99467e-85	0.987534	0.987534	1_to_1	identical gene model		2;5;20;19;20;4;21;5;7;22;6;7	20;20;21;19;22;7;6;5;5;4;7;2	12	12							1	Glycerol kinase deficiency	3	known_molec_cause	0	Orphanet_408	0.66741	0
Blood	ENSG00000198815	FOXJ3	ENSG00000198815	ENSG00000198815	protein_coding	protein_coding	0.749911	0.744777	0.475	0.475	1	1	0.00272996	9.99467e-85	0.998936	0.998936	1_to_1	identical gene model		13;12;3;15;13;3;8;2;13	3;15;13;12;13;13;8;3;2	9	9	new_contig_added, diff_parts_same_contig		Clone Problem								0	EFO_0004703	0.15454	0
Blood	ENSG00000198816	ZNF358	ENSG00000198816	ENSG00000198816	protein_coding	protein_coding	25.9275	25.7522	25.13	24.8	1	1	0.00272951	9.99467e-85	0.356803	0.356803	1_to_1	identical gene model		2;2	2;2	2	2	diff_parts_same_contig										0	EFO_0004327	0.34904	0
Blood	ENSG00000198818	SFT2D1	ENSG00000198818	ENSG00000198818	protein_coding	protein_coding	59.8109	59.4311	57.61	57.265	1	1	0.00267964	1.64923e-72	0.851511	0.851509	1_to_1	identical gene model		8;9;2;8;6;2	8;8;2;9;6;2	6	6											0	EFO_0007978	0.213	0
Blood	ENSG00000198821	CD247	ENSG00000198821	ENSG00000198821	protein_coding	protein_coding	50.603	50.2877	49.9	49.6	1	1	0.00275203	5.77582e-82	0.976535	0.976536	1_to_1	identical gene model		8;8;6;6;2;7;4	8;8;7;4;6;6;2	7	7	diff_parts_same_contig						1	?Immunodeficiency 25	3	known_molec_cause	0	MONDO_0015703	0.74315	0
Blood	ENSG00000198822	GRM3	ENSG00000198822	ENSG00000198822	protein_coding	protein_coding	0.171905	0.1745	0.14	0.145	0	0			0.469212	0.469212	1_to_1	identical gene model		6;2;5;2;2	6;2;5;2;2	5	5	new_contig_added, diff_parts_same_contig										0	MONDO_0005090	0.58811	1			yes
Blood	ENSG00000198824	CHAMP1	ENSG00000198824	ENSG00000198824	protein_coding	protein_coding	3.8872	3.86238	3.18	3.16	1	1	0.00272989	9.99467e-85	0.984696	0.984696	1_to_1	identical gene model		3;3;3;1;3;3;2;3	3;3;3;3;2;3;3;1	8	8			Gap	Gap			1	Intellectual developmental disorder, autosomal dominant 40	3	known_molec_cause	0	EFO_0003847	0.67417	0
Blood	ENSG00000198825	INPP5F	ENSG00000198825	ENSG00000198825	protein_coding	protein_coding	1.62806	1.61738	1.28	1.275	1	1	0.00273006	9.99467e-85	0.998241	0.998241	1_to_1	identical gene model		5;5;7;7;6;7;19;22;2;18;22;21;18;19;21;21;19;19;23;6;20	21;21;20;19;19;22;23;5;18;18;2;22;21;19;19;7;6;6;7;7;5	21	21	diff_parts_same_contig, new_contig_added										0	EFO_0004736	0.30635	0
Blood	ENSG00000198826	ARHGAP11A	ENSG00000198826	ENSG00000198826	protein_coding	protein_coding	1.16143	1.15291	0.72	0.71	1	1	0.00273008	9.99467e-85	0.902059	0.902059	1_to_1	identical gene model		12;13;6;2;11;4;12;11	12;2;12;11;11;13;6;4	8	8			Missing sequence, Variation	Missing sequence, Variation	High Signal Region	High Signal Region					0	EFO_0000508	0.2661	0
Blood	ENSG00000198829	SUCNR1	ENSG00000198829	ENSG00000198829	protein_coding	protein_coding	1.19568	1.1872	0.945	0.94	1	1	0.00273006	9.99467e-85	0	0	1_to_1	identical gene model		3	3	1	1											0	EFO_0007824	0.41295	0
Blood	ENSG00000198830	HMGN2	ENSG00000198830	ENSG00000198830	protein_coding	protein_coding	128.17	127.09	128.475	127.52	1	1	0.00573987	5.27653e-56	0.956242	0.956332	1_to_1	identical gene model		6;5;6;5;5;6;4;4;2;7	6;4;4;5;5;6;7;6;5;2	10	10	diff_parts_same_contig		Clone Problem								0	EFO_0004314	0.2533	0
Blood	ENSG00000198832	SELENOM	ENSG00000198832	ENSG00000198832	protein_coding	protein_coding	5.48364	8.80392	3.815	7.45	1	1	-0.906444	1.93706e-51	0.988514	0.977085	1_to_1	exon_count_diff		5;7;5;2;5;4;4;5;2;5	7;5;4;6;5;5;2;5;4;2	10	10			Clone Problem	Clone Problem							0	EFO_0007789	0.16935	0
Blood	ENSG00000198833	UBE2J1	ENSG00000198833	ENSG00000198833	protein_coding	protein_coding	119.49	118.722	113.57	112.755	1	1	0.00272775	1.73509e-84	0	0	1_to_1	identical gene model		8	8	1	1											0	EFO_0000349	0.18479	0
Blood	ENSG00000198835	GJC2	ENSG00000198835	ENSG00000198835	protein_coding	protein_coding	2.64007	2.61888	2.22	2.21	1	1	0.00272978	9.99467e-85	0	0	1_to_1	identical gene model		2	2	1	1							1	?Spastic paraplegia 44, autosomal recessive;Leukodystrophy, hypomyelinating, 2;Lymphatic malformation 3	3;3;3	known_molec_cause;known_molec_cause;known_molec_cause	0	Orphanet_280282	0.77136	0
Blood	ENSG00000198836	OPA1	ENSG00000198836	ENSG00000198836	protein_coding	protein_coding	2.49391	2.48068	1.975	1.96	1	1	0.000115464	0.965193	0.998879	0.998877	1_to_1	identical gene model		29;31;30;29;30;28;30;6;2;7;6;7;5;4;2;5;7;26;30;28;31;31;30;27;31;28;30;30;31;20;26;28	29;31;30;29;30;30;30;31;31;31;28;30;31;28;30;6;30;28;28;26;27;7;7;5;7;20;4;5;6;2;2	32	31							1	?Mitochondrial DNA depletion syndrome 14 (encephalocardiomyopathic type);Behr syndrome;Optic atrophy 1;Optic atrophy plus syndrome;{Glaucoma, normal tension, susceptibility to}	3;3;3;3;3	known_molec_cause;known_molec_cause;known_molec_cause;known_molec_cause;known_molec_cause	1	Orphanet_98673	0.82417	0
Blood	ENSG00000198837	DENND4B	ENSG00000198837	ENSG00000198837	protein_coding	protein_coding	104.486	103.842	103.43	102.92	1	1	0.00289718	1.97215e-60	0.942423	0.942428	1_to_1	identical gene model		28;22;2;2;4;5;2;3;3;2;5;2;2	28;3;5;5;2;2;22;2;2;2;3;4;2	13	13			GRC Housekeeping								0	EFO_0007984	0.41175	0
Blood	ENSG00000198838	RYR3	ENSG00000198838	ENSG00000198838	protein_coding	protein_coding	0.707035	0.702965	0.485	0.48	1	1	0.0027301	9.99467e-85	0.801187	0.801187	1_to_1	identical gene model		104;103;2;4;5;7;5;105;102;15;2;104;8;59;2;2;2;2;13;3;3;2;16;2;11;2;2;3;15;2;2;2;16;2;2	103;104;104;105;102;2;2;2;3;59;2;2;2;2;2;4;2;8;2;2;15;16;15;2;3;16;3;13;2;7;5;11;5;2;2	35	35											0	HP_0001945	0.52909	0
Blood	ENSG00000198839	ZNF277	ENSG00000198839	ENSG00000198839	protein_coding	protein_coding	2.96795	2.9484	2.71	2.695	1	1	0.00273003	9.99467e-85	0.95485	0.95485	1_to_1	identical gene model		12;12;2;4;5;7;8	12;12;2;8;5;7;4	7	7	new_contig_added, diff_parts_same_contig										0	EFO_0004784	0.35535	0
Blood	ENSG00000198840	MT-ND3	ENSG00000198840	ENSG00000198840	protein_coding	protein_coding	19940.7	19811.2	19686.7	19583.8	1	1	0.00272817	1.55413e-84	0	0	1_to_1	identical gene model		1	1	1	1	new_contig_added										0	MONDO_0009723	0.69028	0
Blood	ENSG00000198841	KTI12	ENSG00000198841	ENSG00000198841	protein_coding	protein_coding	18.4733	18.3532	17.88	17.81	1	1	0.0027296	9.99467e-85	0.514054	0.514064	1_to_1	identical gene model		1	1	1	1	diff_parts_same_contig		Clone Problem								0	MONDO_0008157	0.041437	0
Blood	ENSG00000198842	STYXL2	ENSG00000198842	ENSG00000198842	protein_coding	protein_coding					0	0			1	1	1_to_1	identical gene model		6;6;5;2	6;6;5;2	4	4											0	Orphanet_319600	0.064872	0
Blood	ENSG00000198843	SELENOT	ENSG00000198843	ENSG00000198843	protein_coding	protein_coding	19.0986	18.9807	18.05	17.88	1	1	0.00270859	1.94493e-82	0.958783	0.958782	1_to_1				6;7;7;6;7;6;2		7	new_contig_added, diff_parts_same_contig										0	EFO_0004587;EFO_0004645	0.11304	0
Blood	ENSG00000198844	ARHGEF15	ENSG00000198844	ENSG00000198844	protein_coding	protein_coding	0.305	0.305	0.305	0.305	0	0			0.961804	0.961804	1_to_1	identical gene model		16;16;2;3;3;3;2;3;13	16;3;2;16;3;3;13;3;2	9	9	diff_parts_same_contig										0	MONDO_0100062	0.34187	0
Blood	ENSG00000198846	TOX	ENSG00000198846	ENSG00000198846	protein_coding	protein_coding	13.4348	13.3511	12.88	12.83	1	1	0.00272968	9.99467e-85	0	0	1_to_1	identical gene model		9	9	1	1											0	HP_0000545	0.448	0
Blood	ENSG00000198848	CES1	ENSG00000198848	ENSG00000198848	protein_coding	protein_coding	4.5064	4.47628	3.9	3.87	1	1	0.00273004	9.99467e-85	0.980555	0.980555	1_to_1	identical gene model		14;14;14;5;3;4;4;4;6	14;4;14;3;14;6;5;4;4	9	9			Variation	Variation			1	Drug metabolism, altered, CES1-related	3	known_molec_cause	0	EFO_0004747	0.33284	0
Blood	ENSG00000198851	CD3E	ENSG00000198851	ENSG00000198851	protein_coding	protein_coding	24.2869	24.1347	23.005	22.905	1	1	0.00272941	9.99467e-85	0.993364	0.993364	1_to_1	identical gene model		9;7;6;7;6;4	9;6;6;7;7;4	6	6							1	Immunodeficiency 18;Immunodeficiency 18, SCID variant	3;3	known_molec_cause;known_molec_cause	0	MONDO_0014278	0.66389	0
Blood	ENSG00000198853	RUSC2	ENSG00000198853	ENSG00000198853	protein_coding	protein_coding	0.250312	0.24875	0.19	0.19	1	1	0.00273004	9.99467e-85	0.994661	0.994661	1_to_1	identical gene model		12;12;2	12;12;2	3	3							1	Intellectual developmental disorder, autosomal recessive 61	3	known_molec_cause	0	Orphanet_88616	0.59123	0
Blood	ENSG00000198854	C1orf68	ENSG00000198854	ENSG00000198854	protein_coding	protein_coding	0.475	0.47	0.475	0.47	0	0			0	0	1_to_1	identical gene model		1	1	1	1	diff_parts_same_contig		GRC Housekeeping								0	EFO_0000676	0.20814	0
Blood	ENSG00000198855	FICD	ENSG00000198855	ENSG00000198855	protein_coding	protein_coding	5.30486	5.27039	5	4.99	1	1	0.00272968	9.99467e-85	0.571186	0.571186	1_to_1	identical gene model		3;2;2;3;2	3;2;3;2;2	5	5	diff_parts_same_contig										0	EFO_0006527	0.11721	0
Blood	ENSG00000198856	OSTC	ENSG00000198856	ENSG00000198856	protein_coding	protein_coding	43.0886	42.8046	38.33	38.1	1	1	0.00272907	9.99467e-85	0.799184	0.799184	1_to_1	identical gene model		4;2;2;5;3	3;4;2;2;5	5	5	diff_parts_same_contig										0	EFO_0004339	0.19063	0
Blood	ENSG00000198857	HSD3BP5	ENSG00000198857	ENSG00000198857	transcribed_unprocessed_pseudogene	transcribed_unprocessed_pseudogene	0.703281	0.69875	0.585	0.585	0	0			0	0	1_to_1	identical gene model		3	3	1	1	new_contig_added		Clone Problem, GRC Housekeeping											0
Blood	ENSG00000198858	R3HDM4	ENSG00000198858	ENSG00000198858	protein_coding	protein_coding	204.344	203.021	188.05	186.855	1	1	0.00277838	3.67264e-77	0.982838	0.982838	1_to_1	identical gene model		8;3;8;7;2;6;8;2	8;7;8;8;3;6;2;2	8	8			GRC Housekeeping	GRC Housekeeping							0	EFO_0010700	0.63189	0
Blood	ENSG00000198860	TSEN15	ENSG00000198860	ENSG00000198860	protein_coding	protein_coding	8.49417	8.43345	8.085	8.045	1	1	0.00337321	3.59493e-07	0.979239	0.979243	1_to_1	identical gene model		5;4;4;2;6;6;5;4;4;5;5;5;6;4;4;5;5;4;4;5	4;5;6;4;5;4;4;5;5;5;5;6;5;6;5;4;4;4;2;4	20	20	diff_parts_same_contig						1	Pontocerebellar hypoplasia, type 2F	3	known_molec_cause	0	Orphanet_2524	0.68595	0
Blood	ENSG00000198862	LTN1	ENSG00000198862	ENSG00000198862	protein_coding	protein_coding	2.32978	2.31506	1.63	1.62	1	1	0.00273012	9.99467e-85	0.998062	0.998062	1_to_1	identical gene model		30;30;13;3;10;2;30	30;30;30;2;3;13;10	7	7	new_contig_added, diff_parts_same_contig		Clone Problem, GRC Housekeeping	Clone Problem							0	EFO_0007986	0.34231	0
Blood	ENSG00000198863	RUNDC1	ENSG00000198863	ENSG00000198863	protein_coding	protein_coding	41.2924	41.0366	42.265	42.005	1	1	0.0027425	6.01446e-84	0.212478	0.21245	1_to_1	identical gene model		5;4;1	5;1;4	3	3			GRC Housekeeping	GRC Housekeeping							0	EFO_0001663	0.11087	0
Blood	ENSG00000198865	CCDC152	ENSG00000198865	ENSG00000198865	protein_coding	protein_coding	1.14606	1.13905	0.95	0.945	1	1	0.00272996	9.99467e-85	0.551693	0.551693	1_to_1	identical gene model		9;7	9;7	2	2	diff_parts_same_contig										0	EFO_0004995	0.41402	0
Blood	ENSG00000198868	MTND4LP30	ENSG00000198868	ENSG00000198868	processed_pseudogene	processed_pseudogene	8.875	8.82929	6.955	6.915	0	0			0.0178571	0.0178571	1_to_1	identical gene model		1	1	1	1					High Signal Region	High Signal Region								0
Blood	ENSG00000198870	STKLD1	ENSG00000198870	ENSG00000198870	protein_coding	protein_coding	1.85557	1.83858	1.375	1.355	1	1	-0.0223025	0.0866324	0.0498022	0.0489729	1_to_1	exon_count_diff		21;2;2;3;2	18;2;3;2;2	5	5	hg19_errors_corrected		Variation, Clone Problem	Variation, Clone Problem							0	EFO_0007937	0.29399	0
Blood	ENSG00000198873	GRK5	ENSG00000198873	ENSG00000198873	protein_coding	protein_coding	16.6745	16.569	16.935	16.845	1	1	0.00282805	1.88133e-78	0.57442	0.574437	1_to_1	identical gene model		3;16	16;3	2	2	diff_parts_same_contig, new_contig_added										0	EFO_0004309	0.47559	0
Blood	ENSG00000198874	TYW1	ENSG00000198874	ENSG00000198874	protein_coding	protein_coding	3.4921	3.49232	2.97	3	1	1	-0.0149126	0.000831559	0.979005	0.978771	1_to_1	identical gene model		16;15;5;4;3;7;15	3;5;15;16;4;15;7	7	7	new_contig_added, diff_parts_same_contig										0	EFO_0004747	0.10508	0
Blood	ENSG00000198876	DCAF12	ENSG00000198876	ENSG00000198876	protein_coding	protein_coding	256.844	255.069	172.045	171.025	1	1	0.00273628	9.99467e-85	0.439694	0.439698	1_to_1	identical gene model		9;5;5;3;2	9;2;5;5;3	5	5											0	EFO_0004908	0.48055	0
Blood	ENSG00000198879	SFMBT2	ENSG00000198879	ENSG00000198879	protein_coding	protein_coding	0.691751	0.68765	0.62	0.62	1	1	0.00273001	9.99467e-85	0.994951	0.994951	1_to_1	identical gene model		21;5;5;21;21	21;21;21;5;5	5	5	new_contig_added, diff_parts_same_contig			GRC Housekeeping							0	EFO_0004339	0.44332	0
Blood	ENSG00000198881	ASB12	ENSG00000198881	ENSG00000198881	protein_coding	protein_coding	0.903008	0.897236	0.7	0.69	1	1	0.00273003	9.99467e-85	0	0	1_to_1	identical gene model		3	3	1	1	diff_parts_same_contig		Gap								0	EFO_0004584	0.17111	0
Blood	ENSG00000198883	PNMA5	ENSG00000198883	ENSG00000198883	protein_coding	protein_coding	0.13	0.13	0.13	0.13	0	0			0.999795	0.999795	1_to_1	identical gene model		2;2;3;4	2;4;2;3	4	4	diff_parts_same_contig		Path Problem	Path Problem							0	EFO_0000326	0.035494	0
Blood	ENSG00000198885	ITPRIPL1	ENSG00000198885	ENSG00000198885	protein_coding	protein_coding	4.43225	4.40432	4.22	4.185	1	1	0.00305182	5.42622e-19	0.860738	0.860753	1_to_1	identical gene model		1;2;2;3;2	2;2;3;2;1	5	5	diff_parts_same_contig		Path Problem	Path Problem							0	EFO_0001663	0.11087	0
Blood	ENSG00000198886	MT-ND4	ENSG00000198886	ENSG00000198886	protein_coding	protein_coding	18203.8	18090.9	18410.9	18311.3	1	1	0.002728	1.00206e-84	0.000100551	0.000100551	1_to_1	identical gene model		1	1	1	1	new_contig_added										0	MONDO_0010788	0.75672	0
Blood	ENSG00000198887	SMC5	ENSG00000198887	ENSG00000198887	protein_coding	protein_coding	23.7486	23.5978	21.855	21.75	1	1	0.00274503	9.99467e-85	0.179615	0.179617	1_to_1	identical gene model		25;7;3;3	25;3;3;7	4	4											0	MONDO_0008170;MONDO_0011962	0.23099	0
Blood	ENSG00000198888	MT-ND1	ENSG00000198888	ENSG00000198888	protein_coding	protein_coding	16654.9	16550.5	15270.2	15184.5	1	1	0.00272359	9.99467e-85	0.0037913	0.00379128	1_to_1	identical gene model		1	1	1	1	new_contig_added										0	MONDO_0010788	0.79008	0
Blood	ENSG00000198889	DCAF12L1	ENSG00000198889	ENSG00000198889	protein_coding	protein_coding	0.175	0.175	0.175	0.175	0	0			0	0	1_to_1	identical gene model		2	2	1	1	new_contig_added		Gap								0	EFO_0001064	0.054883	0
Blood	ENSG00000198890	PRMT6	ENSG00000198890	ENSG00000198890	protein_coding	protein_coding	17.4733	17.3608	16.51	16.39	1	1	0.00272962	9.99467e-85	0.534383	0.534383	1_to_1	identical gene model		1;2;3	1;3;2	3	3			Clone Problem, GRC Housekeeping								0	EFO_0004696	0.47983	0
Blood	ENSG00000198892	SHISA4	ENSG00000198892	ENSG00000198892	protein_coding	protein_coding	11.2996	11.181	6.03	6	1	1	0.00273046	9.99467e-85	0.876124	0.876124	1_to_1	identical gene model		5;5;2	5;5;2	3	3			Clone Problem	Clone Problem							0	EFO_0007006	0.31371	0
Blood	ENSG00000198894	CIPC	ENSG00000198894	ENSG00000198894	protein_coding	protein_coding	19.1916	19.0706	18.3	18.235	1	1	0.00272966	9.99467e-85	0.22136	0.22136	1_to_1	identical gene model		4;4;5;5;3;4;2;4	3;4;2;4;5;4;4;5	8	8	diff_parts_same_contig										0	EFO_0007800	0.26547	0
Blood	ENSG00000198898	CAPZA2	ENSG00000198898	ENSG00000198898	protein_coding	protein_coding	29.2916	29.1043	23.58	23.5	1	1	0.00260597	4.41864e-43	0.874529	0.874529	1_to_1	identical gene model		10;4;6;10;10;2;4;6;3;2;5;5;2;7;2	4;5;4;10;10;2;10;5;6;2;2;6;7;3;2	15	15	new_contig_added, diff_parts_same_contig										0	EFO_0003847;HP_0001249	0.47121	0
Blood	ENSG00000198899	MT-ATP6	ENSG00000198899	ENSG00000198899	protein_coding	protein_coding	20100.4	19974.2	19863.8	19733.8	1	1	0.00272825	9.99467e-85	0.108384	0.108384	1_to_1	identical gene model		1	1	1	1	new_contig_added										0	MONDO_0009723	0.75043	0
Blood	ENSG00000198900	TOP1	ENSG00000198900	ENSG00000198900	protein_coding	protein_coding	121.629	120.861	123.04	122.305	1	1	0.0027424	3.33487e-83	0.000505834	0.000505838	1_to_1	identical gene model		21	21	1	1	new_contig_added, diff_parts_same_contig						1	DNA topoisomerase I, camptothecin-resistant	3	known_molec_cause	0	EFO_0000616	0.60247	1			yes
Blood	ENSG00000198901	PRC1	ENSG00000198901	ENSG00000198901	protein_coding	protein_coding	1.01444	1.00847	0.695	0.695	1	1	0.00272999	9.99467e-85	0.978084	0.978084	1_to_1	identical gene model		14;15;4;13;5;7;5;4;4;3;3;5;4;3;4;6;4;2;4	15;3;14;7;4;13;6;3;4;3;5;5;4;2;4;4;5;4;4	19	19											0	EFO_0006318	0.41578	0
Blood	ENSG00000198908	GPRASP3	ENSG00000198908	ENSG00000198908	protein_coding	protein_coding	0.246346	0.247451	0.145	0.15	0	0			0.994428	0.994428	1_to_1	identical gene model		3;4;3;2;4;4;4	4;3;4;4;3;2;4	7	7	diff_parts_same_contig		Localization Problem, Gap								0	EFO_0000707	0.012566	0
Blood	ENSG00000198909	MAP3K3	ENSG00000198909	ENSG00000198909	protein_coding	protein_coding	52.9386	52.6061	52.72	52.46	1	1	0.002729	1.04446e-84	0.994792	0.994792	1_to_1	identical gene model		17;16;16;16;3;2;3;18;4;17;7	18;16;17;17;16;16;7;3;3;2;4	11	11	diff_parts_same_contig		Path Problem, Gap	Gap							0	MONDO_0024622	0.23099	0
Blood	ENSG00000198910	L1CAM	ENSG00000198910	ENSG00000198910	protein_coding	protein_coding	1.42526	1.3945	1.055	1.045	0	0			0.994735	0.994515	1_to_1	exon_length_diff	0.998635	27;26;27;3;29;3;5;5;5;5;3;4;3;3;4;2	26;29;27;3;27;3;4;5;4;3;5;3;5;5;3;2	16	16	diff_parts_same_contig, new_contig_added		Variation, Path Problem	Variation, Path Problem			1	CRASH syndrome;Corpus callosum, partial agenesis of;Hydrocephalus due to aqueductal stenosis;Hydrocephalus with Hirschsprung disease;Hydrocephalus with congenital idiopathic intestinal pseudoobstruction;MASA syndrome	3;3;3;3;3;3	known_molec_cause;known_molec_cause;known_molec_cause;known_molec_cause;known_molec_cause;known_molec_cause	1	MONDO_0017140	0.85614	0
Blood	ENSG00000198911	SREBF2	ENSG00000198911	ENSG00000198911	protein_coding	protein_coding	21.7953	21.6625	21.54	21.41	1	1	0.00287683	2.43306e-40	0.985887	0.985888	1_to_1	identical gene model		19;22;5;4;2;2;2;13;20	20;19;22;4;2;13;2;5;2	9	9	diff_parts_same_contig		Clone Problem	Clone Problem							0	EFO_0004344	0.16708	0
Blood	ENSG00000198912	C1orf174	ENSG00000198912	ENSG00000198912	protein_coding	protein_coding	9.39406	9.33477	9.04	8.98	1	1	0.0026488	1.31907e-69	0.919916	0.919906	1_to_1	identical gene model		4;3;5	3;5;4	3	3											0	EFO_0000621;EFO_0000389	0.14946	0
Blood	ENSG00000198914	POU3F3	ENSG00000198914	ENSG00000198914	protein_coding	protein_coding	0.168333	0.168333	0.155	0.155	0	0			0.886525	0.886525	1_to_1	identical gene model		1;4	4;1	2	2	diff_parts_same_contig		Path Problem	Path Problem			1	Snijders Blok-Fisher syndrome	3	known_molec_cause	0	EFO_0010634	0.68326	0
Blood	ENSG00000198915	RASGEF1A	ENSG00000198915	ENSG00000198915	protein_coding	protein_coding	0.706164	0.701509	0.57	0.57	1	1	0.00273002	9.99467e-85	0.98292	0.98292	1_to_1	identical gene model		6;13;13;13;5	13;13;13;6;5	5	5				GRC Housekeeping							0	EFO_0004536;EFO_0004698	0.31883	0
Blood	ENSG00000198917	SPOUT1	ENSG00000198917	ENSG00000198917	protein_coding	protein_coding	20.5806	20.454	19.81	19.69	1	1	0.00272949	9.99467e-85	0.963918	0.963918	1_to_1	identical gene model		12;6;4;3;6	12;3;6;6;4	5	5											0	EFO_0005653	0.16724	0
Blood	ENSG00000198918	RPL39	ENSG00000198918	ENSG00000198918	protein_coding	protein_coding	1638.81	1627.32	834.195	828.795	1	1	0.00273971	9.99467e-85	0.75236	0.752366	1_to_1	identical gene model		3;2;2	3;2;2	3	3	diff_parts_same_contig		Gap								0	Orphanet_586	0.49338	0
Blood	ENSG00000198919	DZIP3	ENSG00000198919	ENSG00000198919	protein_coding	protein_coding	2.23396	2.2159	1.915	1.905	1	1	0.00272914	9.99467e-85	0.934411	0.934411	1_to_1	identical gene model		33;32;16;7;31;5	31;33;7;16;5;32	6	6											0	EFO_0007986	0.35391	0
Blood	ENSG00000198920	KIAA0753	ENSG00000198920	ENSG00000198920	protein_coding	protein_coding	9.32259	9.26082	9.01	8.94	1	1	0.0027293	9.99467e-85	0.784078	0.784054	1_to_1	identical gene model		19;12;2;17;4;4;18;7;4;3	19;4;17;18;12;7;4;3;4;2	10	10	diff_parts_same_contig		Variation	Variation			1	?Joubert syndrome 38;?Orofaciodigital syndrome XV;Short-rib thoracic dysplasia 21 without polydactyly	3;3;3	known_molec_cause;known_molec_cause;known_molec_cause	0	MONDO_0018772	0.65948	0
Blood	ENSG00000198923		ENSG00000198923	ENSG00000198923	processed_pseudogene	processed_pseudogene					0	0					1_to_1	identical gene model		1	1	1	1														0
Blood	ENSG00000198924	DCLRE1A	ENSG00000198924	ENSG00000198924	protein_coding	protein_coding	0.283889	0.281944	0.27	0.26	1	1	0.00273003	9.99467e-85	0.988176	0.988176	1_to_1	identical gene model		9;10;2	9;10;2	3	3	diff_parts_same_contig										0	EFO_0005763	0.21492	0
Blood	ENSG00000198925	ATG9A	ENSG00000198925	ENSG00000198925	protein_coding	protein_coding	16.6598	16.5552	15.725	15.625	1	1	0.00292707	3.65508e-32	0.994625	0.994626	1_to_1	identical gene model		16;15;16;14;16;6;7;5;4;6;5;9;7;6;6;7;7;6;4;4;4	16;15;16;16;4;14;5;4;9;7;7;6;6;7;7;6;6;4;6;5;4	21	21											0	EFO_0000304	0.18028	0
Blood	ENSG00000198929	NOS1AP	ENSG00000198929	ENSG00000198929	protein_coding	protein_coding	0.528824	0.525588	0.21	0.2	0	0			0.838949	0.838949	1_to_1	identical gene model		10;11;2;3;2;10	10;10;11;3;2;2	6	6	new_contig_added, diff_parts_same_contig		Path Problem	Path Problem			1	Nephrotic syndrome, type 22	3	known_molec_cause	0	EFO_0004327	0.45446	0
Blood	ENSG00000198930	CSAG1	ENSG00000198930	ENSG00000198930	protein_coding	protein_coding					0	0					1_to_1	exon_count_diff		7;8;7;7	4;5;4;4	4	4	new_contig_added		Variation, Path Problem	Path Problem, Variation							0	Orphanet_100	0.025916	0
Blood	ENSG00000198931	APRT	ENSG00000198931	ENSG00000198931	protein_coding	protein_coding	182.519	181.299	168.925	168.2	1	1	0.00272395	7.44945e-68	0.945917	0.945918	1_to_1	identical gene model		5;5;3;4;2;2;4;4;4;2;5	5;4;5;2;4;4;4;5;2;3;2	11	11							1	Adenine phosphoribosyltransferase deficiency	3	known_molec_cause	0	Orphanet_976	0.78828	0
Blood	ENSG00000198932	GPRASP1	ENSG00000198932	ENSG00000198932	protein_coding	protein_coding	0.806422	0.801324	0.42	0.42	1	1	0.00273	9.99467e-85	0.996893	0.996893	1_to_1	identical gene model		5;4;3;2;6;6	6;5;4;3;6;2	6	6			Localization Problem, Gap								0	EFO_0003847;HP_0001249	0.16097	0
Blood	ENSG00000198933	TBKBP1	ENSG00000198933	ENSG00000198933	protein_coding	protein_coding	43.5471	43.2816	40.705	40.5	1	1	0.00276543	1.07343e-77	0.680685	0.680689	1_to_1	identical gene model		9;5;5;6	5;5;9;6	4	4	diff_parts_same_contig, new_contig_added		GRC Housekeeping, Path Problem, Gap	GRC Housekeeping, Gap							0	EFO_0004340	0.29358	0
Blood	ENSG00000198934	MAGEE1	ENSG00000198934	ENSG00000198934	protein_coding	protein_coding	7.30746	7.26018	6.835	6.78	1	1	0.0027295	9.99467e-85	0	0	1_to_1	identical gene model		1	1	1	1	hg19_errors_corrected		Path Problem, Gap	Path Problem							0	EFO_0007015	0.073278	0
Blood	ENSG00000198937	CCDC167	ENSG00000198937	ENSG00000198937	protein_coding	protein_coding	75.0919	74.5701	66.36	66.06	1	1	0.0027294	9.99467e-85	0	0	1_to_1	identical gene model		4	4	1	1			Variation, GRC Housekeeping	GRC Housekeeping							0	EFO_0004784	0.32944	0
Blood	ENSG00000198938	MT-CO3	ENSG00000198938	ENSG00000198938	protein_coding	protein_coding	22046.5	21905.4	21908.9	21810.5	1	1	0.00273465	9.99467e-85	0.000597217	0.000597215	1_to_1	identical gene model		1	1	1	1	new_contig_added										0	MONDO_0010788	0.64795	0
Blood	ENSG00000198939	ZFP2	ENSG00000198939	ENSG00000198939	protein_coding	protein_coding	0.416364	0.413967	0.28	0.28	1	1	0.00273002	9.99467e-85	0.923495	0.923495	1_to_1	identical gene model		5;4;5;5;5	5;5;4;5	5	4											0	MONDO_0004892	0.18112	0
Blood	ENSG00000198944	SOWAHA	ENSG00000198944	ENSG00000198944	protein_coding	protein_coding	0.325714	0.323571	0.23	0.23	0	0			0	0	1_to_1	identical gene model	0.999828	1	1	1	1	new_contig_added, diff_parts_same_contig										0	EFO_0004627	0.20024	0
Blood	ENSG00000198945	L3MBTL3	ENSG00000198945	ENSG00000198945	protein_coding	protein_coding	2.78187	2.76432	1.87	1.86	1	1	0.00273002	9.99467e-85	0.998603	0.998603	1_to_1	identical gene model		23;23;21;22;6;7;5;22;5;5	5;23;6;22;7;21;22;23;5;5	10	10	new_contig_added, diff_parts_same_contig										0	EFO_0004995	0.50884	0
Blood	ENSG00000198947	DMD	ENSG00000198947	ENSG00000198947	protein_coding	protein_coding	0.838	0.836	1.01	1.01	0	0			0.999326	0.999326	1_to_1	exon_count_diff		18;25;79;30;34;16;79;13;18;8;36;17;4;5;5;3;2;6;3;2;5;35;3;3;2;5;4;32;80;80;1;2	2;17;30;79;25;34;79;36;32;81;81;18;35;16;13;8;3;6;1;2;5;3;5;4;4;3;18;3;5;5;2;2	32	32	new_contig_added, diff_parts_same_contig					High Signal Region	1	Becker muscular dystrophy;Cardiomyopathy, dilated, 3B;Duchenne muscular dystrophy	3;3;3	known_molec_cause;known_molec_cause;known_molec_cause	1	MONDO_0010679	0.84272	0
Blood	ENSG00000198948	MFAP3L	ENSG00000198948	ENSG00000198948	protein_coding	protein_coding	1.76932	1.75895	1.16	1.15	1	1	0.00273003	9.99467e-85	0.982689	0.982689	1_to_1	identical gene model		3;3;2;3;3;3;2;4;2;2;3	2;3;2;3;4;3;3;3;2;2;3	11	11			GRC Housekeeping								0	EFO_0004784	0.43858	0
Blood	ENSG00000198951	NAGA	ENSG00000198951	ENSG00000198951	protein_coding	protein_coding	48.5554	48.2505	48.455	48.23	1	1	0.00273019	9.99467e-85	0.79311	0.793113	1_to_1	identical gene model		9;10;10	9;10;10	3	3			Clone Problem	Clone Problem			1	Kanzaki disease;Schindler disease, type I;Schindler disease, type III	3;3;3	known_molec_cause;known_molec_cause;known_molec_cause	0	Orphanet_79280	0.79755	0
Blood	ENSG00000198952	SMG5	ENSG00000198952	ENSG00000198952	protein_coding	protein_coding	155.402	154.407	148.535	147.625	1	1	0.0027062	7.88946e-82	0.324715	0.324706	1_to_1	identical gene model		22;2;2;2;3	22;2;2;2;3	5	5	diff_parts_same_contig		GRC Housekeeping								0	MONDO_0011962	0.23099	0
Blood	ENSG00000198954	KIFBP	ENSG00000198954	ENSG00000198954	protein_coding	protein_coding	1.3215	1.31292	1.21	1.2	1	1	0.00272996	9.99467e-85	0.995069	0.995069	1_to_1	identical gene model		7;4;4;6;3;8;5;8;8;8;8;9;8;8;7;7;7;4;6;7	7;4;6;8;5;8;8;8;8;9;8;8;7;7;4;6;7;7;4;3	20	20				GRC Housekeeping			1	Goldberg-Shprintzen megacolon syndrome	3	known_molec_cause	0	MONDO_0012280	0.69105	0
Blood	ENSG00000198959	TGM2	ENSG00000198959	ENSG00000198959	protein_coding	protein_coding	0.739152	0.734732	0.55	0.55	1	1	0.00272986	9.99467e-85	0.973044	0.973044	1_to_1	identical gene model		13;7;5;10;3;6	13;3;10;6;7;5	6	6	diff_parts_same_contig										0	EFO_0004308	0.32858	0
Blood	ENSG00000198960	ARMCX6	ENSG00000198960	ENSG00000198960	protein_coding	protein_coding	18.6538	18.5322	17.79	17.68	1	1	0.00278692	1.35584e-69	0.94845	0.948451	1_to_1	identical gene model		3;5;2;2;4;4;2;4	4;3;2;4;5;2;4;2	8	8	new_contig_added, diff_parts_same_contig		Path Problem, Localization Problem, Gap	Path Problem							0	EFO_0003897	0.0036958	0
Blood	ENSG00000198961	PJA2	ENSG00000198961	ENSG00000198961	protein_coding	protein_coding	3.58083	3.55841	2.86	2.84	1	1	0.00272986	1.00052e-84	0.98927	0.98927	1_to_1	identical gene model		10;9;4;3	9;10;4;3	4	4			Variation	Variation							0	EFO_0009270	0.31835	0
Blood	ENSG00000198963	RORB	ENSG00000198963	ENSG00000198963	protein_coding	protein_coding	0.184545	0.183333	0.14	0.14	0	0	0.00273002	9.99467e-85	0.309427	0.309427	1_to_1	identical gene model		10;10	10;10	2	2	diff_parts_same_contig						1	{Epilepsy, idiopathic generalized, susceptibility to, 15}	3	known_molec_cause	0	EFO_0005917	0.67172	0
Blood	ENSG00000198964	SGMS1	ENSG00000198964	ENSG00000198964	protein_coding	protein_coding	8.81496	8.75404	7.36	7.285	1	1	0.00272949	9.99467e-85	0.95227	0.95227	1_to_1	identical gene model		4;11;10;2;3;1;3;5;7;8;4	10;11;3;4;4;8;2;7;3;5	11	10				GRC Housekeeping							0	EFO_0004340	0.38434	0
Blood	ENSG00000198965	OR10R2	ENSG00000198965	ENSG00000198965	protein_coding	protein_coding					0	0			1	1	1_to_1	identical gene model		1;2;1	2;1;1	3	3			GRC Housekeeping								0	EFO_0010701	0.52392	0
Blood	ENSG00000198967	OR10Z1	ENSG00000198967	ENSG00000198967	protein_coding	protein_coding	0.242778	0.235556	0.15	0.15	0	0			0.848419	0.848419	1_to_1	identical gene model		1;2	2;1	2	2			GRC Housekeeping								0	EFO_0004528	0.32437	0
Blood	ENSG00000198972	MIRLET7E	ENSG00000198972	ENSG00000198972	miRNA	miRNA					0	0					1_to_1	identical gene model		1	1	1	1	diff_parts_same_contig										0	EFO_0000195	0.0036958	0
Blood	ENSG00000198973	MIR375	ENSG00000198973	ENSG00000198973	miRNA	miRNA					0	0					1_to_1	exon_length_diff	0.856845	1	1	1	1											0	Orphanet_2805	0.069357	0
Blood	ENSG00000198974	MIR30E	ENSG00000198974	ENSG00000198974	miRNA	miRNA					0	0					1_to_1	identical gene model		1	1	1	1			Clone Problem											0
Blood	ENSG00000198975	MIRLET7A2	ENSG00000198975	ENSG00000198975	miRNA	miRNA					0	0					1_to_1	exon_length_diff	0.99726	1	1	1	1	diff_parts_same_contig										0	EFO_0000641	0.012566	0
Blood	ENSG00000198976	MIR429	ENSG00000198976	ENSG00000198976	miRNA	miRNA					0	0					1_to_1	identical gene model		1	1	1	1											0	EFO_0003872	0.0042502	0
Blood	ENSG00000198982	MIR380	ENSG00000198982	ENSG00000198982	miRNA	miRNA					0	0					1_to_1	exon_length_diff	0.718702	1	1	1	1			Variation	Variation										0
Blood	ENSG00000198983	MIR449A	ENSG00000198983	ENSG00000198983	miRNA	miRNA					0	0					1_to_1	identical gene model		1	1	1	1											0	EFO_0004252	0.023441	0
Blood	ENSG00000198984	MIR345	ENSG00000198984	ENSG00000198984	miRNA	miRNA					0	0					1_to_1	identical gene model		1	1	1	1														0
Blood	ENSG00000198987	MIR16-2	ENSG00000198987	ENSG00000198987	miRNA	miRNA					0	0					1_to_1	identical gene model		1	1	1	1														0
Blood	ENSG00000198995	MIR340	ENSG00000198995	ENSG00000198995	miRNA	miRNA					0	0					1_to_1	identical gene model		1	1	1	1														0
Blood	ENSG00000198997	MIR107	ENSG00000198997	ENSG00000198997	miRNA	miRNA					0	0					1_to_1	exon_length_diff	0.870016	1	1	1	1	diff_parts_same_contig										0	HP_0100806	0.072438	0
Blood	ENSG00000199001	MIR448	ENSG00000199001	ENSG00000199001	miRNA	miRNA					0	0					1_to_1	identical gene model		1	1	1	1	hg19_errors_corrected, diff_parts_same_contig		Path Problem, Gap	Path Problem										0
Blood	ENSG00000199005	MIR370	ENSG00000199005	ENSG00000199005	miRNA	miRNA					0	0					1_to_1	identical gene model		1	1	1	1														0
Blood	ENSG00000199012	MIR412	ENSG00000199012	ENSG00000199012	miRNA	miRNA					0	0					1_to_1	identical gene model		1	1	1	1			Variation	Variation										0
Blood	ENSG00000199015	MIR377	ENSG00000199015	ENSG00000199015	miRNA	miRNA					0	0					1_to_1	exon_length_diff	0.727197	1	1	1	1			Variation	Variation										0
Blood	ENSG00000199017	MIR1-1	ENSG00000199017	ENSG00000199017	miRNA	miRNA					0	0					1_to_1	exon_length_diff	0.847265	1	1	1	1	diff_parts_same_contig		Gap	Gap							0	Orphanet_217656	0.082915	0
Blood	ENSG00000199020	MIR381	ENSG00000199020	ENSG00000199020	miRNA	miRNA					0	0					1_to_1	identical gene model		1	1	1	1			Variation	Variation							0	EFO_0000222	0.0036958	0
Blood	ENSG00000199023	MIR339	ENSG00000199023	ENSG00000199023	miRNA	miRNA					0	0					1_to_1	identical gene model		1	1	1	1	diff_parts_same_contig													0
Blood	ENSG00000199024	MIR103A2	ENSG00000199024	ENSG00000199024	miRNA	miRNA					0	0					1_to_1	identical gene model		1	1	1	1														0
Blood	ENSG00000199025	MIR369	ENSG00000199025	ENSG00000199025	miRNA	miRNA					0	0					1_to_1	exon_length_diff	0.760926	1	1	1	1			Variation	Variation										0
Blood	ENSG00000199030	MIRLET7C	ENSG00000199030	ENSG00000199030	miRNA	miRNA					0	0					1_to_1	exon_length_diff	0.837555	1	1	1	1	diff_parts_same_contig		GRC Housekeeping	GRC Housekeeping							0	MONDO_0009443;MONDO_0001572	0.0066524	0
Blood	ENSG00000199031	MIR371A	ENSG00000199031	ENSG00000199031	miRNA	miRNA					0	0					1_to_1	identical gene model		1	1	1	1	new_contig_added													0
Blood	ENSG00000199032	MIR425	ENSG00000199032	ENSG00000199032	miRNA	miRNA					0	0					1_to_1	identical gene model		1	1	1	1														0
Blood	ENSG00000199035	MIR103A1	ENSG00000199035	ENSG00000199035	miRNA	miRNA					0	0					1_to_1	exon_length_diff	0.860555	1	1	1	1														0
Blood	ENSG00000199036	MIR219A1	ENSG00000199036	ENSG00000199036	miRNA	miRNA					0	0					1_to_1	identical gene model		1	1	1	1			Path Problem, Variation, GRC Housekeeping	Path Problem, Variation, GRC Housekeeping							0	EFO_0000198	0.0028782	0
Blood	ENSG00000199038	MIR210	ENSG00000199038	ENSG00000199038	miRNA	miRNA					0	0					1_to_1	identical gene model		1	1	1	1			GRC Housekeeping	GRC Housekeeping							0	Orphanet_656	0.064847	0
Blood	ENSG00000199043	MIR335	ENSG00000199043	ENSG00000199043	miRNA	miRNA					0	0					1_to_1	identical gene model		1	1	1	1	diff_parts_same_contig		Variation, Path Problem	Variation, Path Problem							0	EFO_0000311	0.004435	0
Blood	ENSG00000199047	MIR378A	ENSG00000199047	ENSG00000199047	miRNA	miRNA					0	0					1_to_1	identical gene model		1	1	1	1											0	Orphanet_98306	0.054023	0
Blood	ENSG00000199051	MIR361	ENSG00000199051	ENSG00000199051	miRNA	miRNA					0	0					1_to_1	identical gene model		1	1	1	1	diff_parts_same_contig		Localization Problem, Gap											0
Blood	ENSG00000199053	MIR324	ENSG00000199053	ENSG00000199053	miRNA	miRNA					0	0					1_to_1	identical gene model		1	1	1	1	diff_parts_same_contig													0
Blood	ENSG00000199059	MIR135B	ENSG00000199059	ENSG00000199059	miRNA	miRNA					0	0					1_to_1	identical gene model		1	1	1	1											0	EFO_0003032	0.0022175	0
Blood	ENSG00000199065	MIR101-2	ENSG00000199065	ENSG00000199065	miRNA	miRNA					0	0					1_to_1	exon_length_diff	0.84212	1	1	1	1														0
Blood	ENSG00000199069	MIR323A	ENSG00000199069	ENSG00000199069	miRNA	miRNA					0	0					1_to_1	identical gene model		1	1	1	1			Variation	Variation										0
Blood	ENSG00000199072	MIRLET7F1	ENSG00000199072	ENSG00000199072	miRNA	miRNA					0	0					1_to_1	identical gene model		1	1	1	1														0
Blood	ENSG00000199075	MIR26A1	ENSG00000199075	ENSG00000199075	miRNA	miRNA					0	0					1_to_1	identical gene model		1	1	1	1											0	EFO_0000311	0.0033262	0
Blood	ENSG00000199077	MIR129-2	ENSG00000199077	ENSG00000199077	miRNA	miRNA					0	0					1_to_1	identical gene model		1	1	1	1											0	Orphanet_174	0.048768	0
Blood	ENSG00000199080	MIR133B	ENSG00000199080	ENSG00000199080	miRNA	miRNA					0	0					1_to_1	identical gene model		1	1	1	1			Variation, GRC Housekeeping	GRC Housekeeping							0	EFO_0000712	0.0018479	0
Blood	ENSG00000199082	MIR342	ENSG00000199082	ENSG00000199082	miRNA	miRNA					0	0					1_to_1	identical gene model		1	1	1	1	diff_parts_same_contig													0
Blood	ENSG00000199085	MIR148A	ENSG00000199085	ENSG00000199085	miRNA	miRNA					0	0					1_to_1	identical gene model		1	1	1	1	diff_parts_same_contig										0	Orphanet_157949	0.045407	0
Blood	ENSG00000199088	MIR379	ENSG00000199088	ENSG00000199088	miRNA	miRNA					0	0					1_to_1	exon_length_diff	0.724512	1	1	1	1			Variation	Variation							0	EFO_0000616	0.0014783	0
Blood	ENSG00000199090	MIR326	ENSG00000199090	ENSG00000199090	miRNA	miRNA					0	0					1_to_1	identical gene model		1	1	1	1	diff_parts_same_contig										0	EFO_0000400	0.002858	0
Blood	ENSG00000199092	MIR410	ENSG00000199092	ENSG00000199092	miRNA	miRNA					0	0					1_to_1	identical gene model		1	1	1	1			Variation	Variation										0
Blood	ENSG00000199094	MIR30C2	ENSG00000199094	ENSG00000199094	miRNA	miRNA					0	0					1_to_1	identical gene model		1	1	1	1			GRC Housekeeping	GRC Housekeeping							0	EFO_0000384	0.0023081	0
Blood	ENSG00000199095	MIR372	ENSG00000199095	ENSG00000199095	miRNA	miRNA					0	0					1_to_1	identical gene model		1	1	1	1	new_contig_added													0
Blood	ENSG00000199102	MIR302C	ENSG00000199102	ENSG00000199102	miRNA	miRNA					0	0					1_to_1	identical gene model		1	1	1	1														0
Blood	ENSG00000199104	MIR346	ENSG00000199104	ENSG00000199104	miRNA	miRNA					0	0					1_to_1	identical gene model		1	1	1	1	diff_parts_same_contig			GRC Housekeeping										0
Blood	ENSG00000199107	MIR409	ENSG00000199107	ENSG00000199107	miRNA	miRNA					0	0					1_to_1	identical gene model		1	1	1	1			Variation	Variation										0
Blood	ENSG00000199109	MIR411	ENSG00000199109	ENSG00000199109	miRNA	miRNA					0	0					1_to_1	identical gene model		1	1	1	1			Variation	Variation										0
Blood	ENSG00000199121	MIR26B	ENSG00000199121	ENSG00000199121	miRNA	miRNA					0	0					1_to_1	identical gene model		1	1	1	1			Clone Problem	Clone Problem							0	MONDO_0004975	0.0012247	0
Blood	ENSG00000199122	MIR148B	ENSG00000199122	ENSG00000199122	miRNA	miRNA					0	0					1_to_1	identical gene model		1	1	1	1	diff_parts_same_contig										0	HP_0002140	0.0022175	0
Blood	ENSG00000199127	MIR383	ENSG00000199127	ENSG00000199127	miRNA	miRNA					0	0					1_to_1	identical gene model		1	1	1	1	diff_parts_same_contig													0
Blood	ENSG00000199130	MIR365A	ENSG00000199130	ENSG00000199130	miRNA	miRNA					0	0					1_to_1	identical gene model		1	1	1	1											0	EFO_0000400	0.0020045	0
Blood	ENSG00000199132	MIR450A1	ENSG00000199132	ENSG00000199132	miRNA	miRNA					0	0					1_to_1	identical gene model		1	1	1	1	diff_parts_same_contig													0
Blood	ENSG00000199133	MIRLET7D	ENSG00000199133	ENSG00000199133	miRNA	miRNA					0	0					1_to_1	identical gene model		1	1	1	1											0	EFO_0009187	0.056731	0
Blood	ENSG00000199135	MIR101-1	ENSG00000199135	ENSG00000199135	miRNA	miRNA					0	0					1_to_1	identical gene model		1	1	1	1	diff_parts_same_contig		Clone Problem								0	EFO_0000305	0.011353	0
Blood	ENSG00000199143	MIR373	ENSG00000199143	ENSG00000199143	miRNA	miRNA					0	0					1_to_1	identical gene model		1	1	1	1	new_contig_added										0	Orphanet_247868	0.17638	0
Blood	ENSG00000199145	MIR302D	ENSG00000199145	ENSG00000199145	miRNA	miRNA					0	0					1_to_1	identical gene model		1	1	1	1											0	MONDO_0014031;Orphanet_319671	0.34001	0
Blood	ENSG00000199150	MIRLET7G	ENSG00000199150	ENSG00000199150	miRNA	miRNA					0	0					1_to_1	exon_length_diff	0.857864	1	1	1	1	diff_parts_same_contig		Clone Problem	Clone Problem							0	EFO_0000182	0.0037132	0
Blood	ENSG00000199151	MIR337	ENSG00000199151	ENSG00000199151	miRNA	miRNA					0	0					1_to_1	identical gene model		1	1	1	1														0
Blood	ENSG00000199153	MIR30D	ENSG00000199153	ENSG00000199153	miRNA	miRNA					0	0					1_to_1	identical gene model		1	1	1	1				GRC Housekeeping							0	EFO_0000616	0.0086646	0
Blood	ENSG00000199156	MIR422A	ENSG00000199156	ENSG00000199156	miRNA	miRNA					0	0					1_to_1	identical gene model		1	1	1	1														0
Blood	ENSG00000199157	MIR208A	ENSG00000199157	ENSG00000199157	miRNA	miRNA					0	0					1_to_1	exon_length_diff	0.846767	1	1	1	1											0	MONDO_0015263	0.093996	0
Blood	ENSG00000199158	MIR96	ENSG00000199158	ENSG00000199158	miRNA	miRNA					0	0					1_to_1	identical gene model		1	1	1	1							1	Deafness, autosomal dominant 50	3	known_molec_cause	0	MONDO_0019587	0.53218	0
Blood	ENSG00000199161	MIR126	ENSG00000199161	ENSG00000199161	miRNA	miRNA					0	0					1_to_1	identical gene model		1	1	1	1											0	OBI_1110021;EFO_0000544	0.014783	0
Blood	ENSG00000199165	MIRLET7A1	ENSG00000199165	ENSG00000199165	miRNA	miRNA					0	0					1_to_1	exon_length_diff	0.844022	1	1	1	1											0	EFO_0000182	0.0081308	0
Blood	ENSG00000199168	MIR374A	ENSG00000199168	ENSG00000199168	miRNA	miRNA					0	0					1_to_1	identical gene model		1	1	1	1	diff_parts_same_contig		Gap											0
Blood	ENSG00000199169	MIR367	ENSG00000199169	ENSG00000199169	miRNA	miRNA					0	0					1_to_1	identical gene model		1	1	1	1											0	MONDO_0014031;Orphanet_319671	0.34001	0
Blood	ENSG00000199172	MIR331	ENSG00000199172	ENSG00000199172	miRNA	miRNA					0	0					1_to_1	identical gene model		1	1	1	1	diff_parts_same_contig													0
Blood	ENSG00000199177	MIR31	ENSG00000199177	ENSG00000199177	miRNA	miRNA					0	0					1_to_1	identical gene model		1	1	1	1											0	EFO_0003872	0.011087	0
Blood	ENSG00000199179	MIRLET7I	ENSG00000199179	ENSG00000199179	miRNA	miRNA					0	0					1_to_1	exon_length_diff	0.997647	1	1	1	1	diff_parts_same_contig										0	EFO_0000616	0.0029566	0
Blood	ENSG00000199196		ENSG00000199196	ENSG00000199196	snoRNA	snoRNA					0	0					1_to_1	identical gene model		1	1	1	1	diff_parts_same_contig													0
Blood	ENSG00000199197	RN7SKP72	ENSG00000199197	ENSG00000199197	misc_RNA	misc_RNA	13.21	13.135	13.21	13.135	0	0			0	0	1_to_1	identical gene model		1	1	1	1	diff_parts_same_contig													0
Blood	ENSG00000199200	Y_RNA	ENSG00000199200	ENSG00000199200	misc_RNA	misc_RNA					0	0					1_to_1	exon_length_diff	0.997917	1	1	1	1				GRC Housekeeping										0
Blood	ENSG00000199201	Y_RNA	ENSG00000199201	ENSG00000199201	misc_RNA	misc_RNA					0	0					1_to_1	identical gene model		1	1	1	1	diff_parts_same_contig			GRC Housekeeping										0
Blood	ENSG00000199202	RNA5SP289	ENSG00000199202	ENSG00000199202	rRNA_pseudogene	rRNA_pseudogene					0	0					1_to_1	identical gene model		1	1	1	1	diff_parts_same_contig													0
Blood	ENSG00000199203	Y_RNA	ENSG00000199203	ENSG00000199203	misc_RNA	misc_RNA					0	0					1_to_1	identical gene model		1	1	1	1	diff_parts_same_contig										0	EFO_0000571	0.01485	0
Blood	ENSG00000199204	Y_RNA	ENSG00000199204	ENSG00000199204	misc_RNA	misc_RNA					0	0					1_to_1	identical gene model		1	1	1	1	diff_parts_same_contig										0	EFO_0000400	0.0046571	0
Blood	ENSG00000199212	RNU105C	ENSG00000199212	ENSG00000199212	snoRNA	snoRNA					0	0					1_to_1	identical gene model		1	1	1	1	diff_parts_same_contig										0	EFO_0000553;EFO_1000254	0.0036958	0
Blood	ENSG00000199217	RNU6-1123P	ENSG00000199217	ENSG00000199217	snRNA	snRNA					0	0					1_to_1	identical gene model		1	1	1	1	diff_parts_same_contig													0
Blood	ENSG00000199218	RN7SKP184	ENSG00000199218	ENSG00000199218	misc_RNA	misc_RNA	5.95	5.91	4.45	4.43	0	0			0	0	1_to_1	identical gene model		1	1	1	1														0
Blood	ENSG00000199219	RNU6-500P	ENSG00000199219	ENSG00000199219	snRNA	snRNA					0	0					1_to_1	identical gene model		1	1	1	1														0
Blood	ENSG00000199220	Y_RNA	ENSG00000199220	ENSG00000199220	misc_RNA	misc_RNA					0	0					1_to_1	identical gene model		1	1	1	1	diff_parts_same_contig													0
Blood	ENSG00000199222	Y_RNA	ENSG00000199222	ENSG00000199222	misc_RNA	misc_RNA					0	0					1_to_1	identical gene model		1	1	1	1			Variation	Variation, GRC Housekeeping							0	MONDO_0004979	0.0014053	0
Blood	ENSG00000199223	Y_RNA	ENSG00000199223	ENSG00000199223	misc_RNA	misc_RNA					0	0					1_to_1	identical gene model		1	1	1	1														0
Blood	ENSG00000199224	Y_RNA	ENSG00000199224	ENSG00000199224	misc_RNA	misc_RNA					0	0					1_to_1	identical gene model		1	1	1	1														0
Blood	ENSG00000199226	RNU6-50P	ENSG00000199226	ENSG00000199226	snRNA	snRNA					0	0					1_to_1	identical gene model		1	1	1	1														0
Blood	ENSG00000199231		ENSG00000199231	ENSG00000199231	snoRNA	snoRNA					0	0					1_to_1	identical gene model		1	1	1	1														0
Blood	ENSG00000199237	RNU6-834P	ENSG00000199237	ENSG00000199237	snRNA	snRNA					0	0					1_to_1	identical gene model		1	1	1	1														0
Blood	ENSG00000199240	RNA5SP46	ENSG00000199240	ENSG00000199240	rRNA_pseudogene	rRNA_pseudogene					0	0					1_to_1	identical gene model		1	1	1	1			Clone Problem											0
Blood	ENSG00000199241	Y_RNA	ENSG00000199241	ENSG00000199241	misc_RNA	misc_RNA					0	0					1_to_1	identical gene model		1	1	1	1														0
Blood	ENSG00000199245	Y_RNA	ENSG00000199245	ENSG00000199245	misc_RNA	misc_RNA					0	0					1_to_1	identical gene model		1	1	1	1	diff_parts_same_contig													0
Blood	ENSG00000199246	RNU6-896P	ENSG00000199246	ENSG00000199246	snRNA	snRNA					0	0					1_to_1	identical gene model		1	1	1	1														0
Blood	ENSG00000199248	RNU6-28P	ENSG00000199248	ENSG00000199248	snRNA	snRNA					0	0					1_to_1	identical gene model		1	1	1	1			Clone Problem	Clone Problem										0
Blood	ENSG00000199251	RNU6-664P	ENSG00000199251	ENSG00000199251	snRNA	snRNA					0	0					1_to_1	identical gene model		1	1	1	1	diff_parts_same_contig													0
Blood	ENSG00000199260	RNU6-874P	ENSG00000199260	ENSG00000199260	snRNA	snRNA					0	0					1_to_1	identical gene model		1	1	1	1														0
Blood	ENSG00000199263	Y_RNA	ENSG00000199263	ENSG00000199263	misc_RNA	misc_RNA					0	0					1_to_1	identical gene model		1	1	1	1											0	EFO_0000400	0.0020663	0
Blood	ENSG00000199266	SNORA60	ENSG00000199266	ENSG00000199266	snoRNA	snoRNA					0	0			1	1	1_to_1	identical gene model		1	1	1	1														0
Blood	ENSG00000199270	RNA5S12	ENSG00000199270	ENSG00000199270	rRNA	rRNA					0	0					1_to_1	identical gene model		1	1	1	1	diff_parts_same_contig		Missing sequence, Gap	Missing sequence, Gap	High Signal Region									0
Blood	ENSG00000199272	RNU6-349P	ENSG00000199272	ENSG00000199272	snRNA	snRNA					0	0					1_to_1	identical gene model		1	1	1	1														0
Blood	ENSG00000199273	Y_RNA	ENSG00000199273	ENSG00000199273	misc_RNA	misc_RNA					0	0					1_to_1	identical gene model		1	1	1	1														0
Blood	ENSG00000199276	RNA5SP26	ENSG00000199276	ENSG00000199276	rRNA_pseudogene	rRNA_pseudogene					0	0					1_to_1	identical gene model		1	1	1	1														0
Blood	ENSG00000199279	RNU6-661P	ENSG00000199279	ENSG00000199279	snRNA	snRNA					0	0					1_to_1	identical gene model		1	1	1	1	diff_parts_same_contig		Clone Problem	Clone Problem										0
Blood	ENSG00000199282		ENSG00000199282	ENSG00000199282	snoRNA	snoRNA					0	0					1_to_1	identical gene model		1	1	1	1														0
Blood	ENSG00000199283	RNU1-58P	ENSG00000199283	ENSG00000199283	snRNA	snRNA					0	0					1_to_1	identical gene model		1	1	1	1	diff_parts_same_contig													0
Blood	ENSG00000199285	Y_RNA	ENSG00000199285	ENSG00000199285	misc_RNA	misc_RNA					0	0					1_to_1	identical gene model		1	1	1	1	diff_parts_same_contig													0
Blood	ENSG00000199286	RNU6-1094P	ENSG00000199286	ENSG00000199286	snRNA	snRNA					0	0					1_to_1	identical gene model		1	1	1	1														0
Blood	ENSG00000199289	RNU6-502P	ENSG00000199289	ENSG00000199289	snRNA	snRNA					0	0					1_to_1	identical gene model		1	1	1	1														0
Blood	ENSG00000199290	Y_RNA	ENSG00000199290	ENSG00000199290	misc_RNA	misc_RNA					0	0					1_to_1	identical gene model		1	1	1	1			Path Problem, Variation, GRC Housekeeping	Path Problem, Variation, GRC Housekeeping										0
Blood	ENSG00000199291	Y_RNA	ENSG00000199291	ENSG00000199291	misc_RNA	misc_RNA					0	0					1_to_1	identical gene model		1	1	1	1														0
Blood	ENSG00000199293	SNORA21	ENSG00000199293	ENSG00000199293	snoRNA	snoRNA					0	0			1	1	1_to_1	identical gene model		1	1	1	1	new_contig_added		GRC Housekeeping	GRC Housekeeping							0	EFO_0000616	0.037512	0
Blood	ENSG00000199295	RNU6-1312P	ENSG00000199295	ENSG00000199295	snRNA	snRNA					0	0					1_to_1	identical gene model		1	1	1	1														0
Blood	ENSG00000199299	RNA5SP430	ENSG00000199299	ENSG00000199299	rRNA_pseudogene	rRNA_pseudogene					0	0					1_to_1	identical gene model		1	1	1	1														0
Blood	ENSG00000199301	RNU6-208P	ENSG00000199301	ENSG00000199301	snRNA	snRNA					0	0					1_to_1	identical gene model		1	1	1	1	diff_parts_same_contig													0
Blood	ENSG00000199303	Y_RNA	ENSG00000199303	ENSG00000199303	misc_RNA	misc_RNA					0	0					1_to_1	identical gene model		1	1	1	1	diff_parts_same_contig													0
Blood	ENSG00000199306	RNU6-858P	ENSG00000199306	ENSG00000199306	snRNA	snRNA					0	0					1_to_1	identical gene model		1	1	1	1														0
Blood	ENSG00000199308	RNU6-222P	ENSG00000199308	ENSG00000199308	snRNA	snRNA					0	0					1_to_1	identical gene model		1	1	1	1	new_contig_added, diff_parts_same_contig		Variation, GRC Housekeeping	Variation, GRC Housekeeping										0
Blood	ENSG00000199311	SNORD115-34	ENSG00000199311	ENSG00000199311	snoRNA	snoRNA					0	0					1_to_1	identical gene model		1	1	1	1			Gap, GRC Housekeeping	Gap, GRC Housekeeping										0
Blood	ENSG00000199313	RNU4-82P	ENSG00000199313	ENSG00000199313	snRNA	snRNA	29.48	29.32	29.48	29.32	0	0			0	0	1_to_1	identical gene model		1	1	1	1														0
Blood	ENSG00000199315	RNA5SP347	ENSG00000199315	ENSG00000199315	rRNA_pseudogene	rRNA_pseudogene					0	0					1_to_1	identical gene model		1	1	1	1	diff_parts_same_contig													0
Blood	ENSG00000199318	RNA5SP52	ENSG00000199318	ENSG00000199318	rRNA_pseudogene	rRNA_pseudogene					0	0					1_to_1	identical gene model		1	1	1	1			Clone Problem, GRC Housekeeping											0
Blood	ENSG00000199319	RN7SKP25	ENSG00000199319	ENSG00000199319	misc_RNA	misc_RNA					0	0					1_to_1	identical gene model		1	1	1	1	diff_parts_same_contig													0
Blood	ENSG00000199321		ENSG00000199321	ENSG00000199321	snoRNA	snoRNA					0	0					1_to_1	identical gene model		1	1	1	1	diff_parts_same_contig													0
Blood	ENSG00000199322	RNA5SP183	ENSG00000199322	ENSG00000199322	rRNA_pseudogene	rRNA_pseudogene					0	0					1_to_1	identical gene model		1	1	1	1	diff_parts_same_contig													0
Blood	ENSG00000199325	RNU4-39P	ENSG00000199325	ENSG00000199325	snRNA	snRNA					0	0					1_to_1	identical gene model		1	1	1	1														0
Blood	ENSG00000199326	RNU6-1298P	ENSG00000199326	ENSG00000199326	snRNA	snRNA					0	0					1_to_1	identical gene model		1	1	1	1														0
Blood	ENSG00000199327	RNU6-230P	ENSG00000199327	ENSG00000199327	snRNA	snRNA					0	0					1_to_1	identical gene model		1	1	1	1	diff_parts_same_contig		Variation	Variation										0
Blood	ENSG00000199331	Y_RNA	ENSG00000199331	ENSG00000199331	misc_RNA	misc_RNA					0	0					1_to_1	identical gene model		1	1	1	1											0	EFO_0001663	0.0024449	0
Blood	ENSG00000199332	Y_RNA	ENSG00000199332	ENSG00000199332	misc_RNA	misc_RNA					0	0					1_to_1	identical gene model		1	1	1	1			Path Problem, Variation, Clone Problem, GRC Housekeeping	Path Problem, Variation, Clone Problem, GRC Housekeeping							0	EFO_0003758	0.0025143	0
Blood	ENSG00000199334	RNA5S11	ENSG00000199334	ENSG00000199334	rRNA	rRNA					0	0					1_to_1	identical gene model		1	1	1	1	diff_parts_same_contig		Missing sequence, Gap	Missing sequence, Gap	High Signal Region									0
Blood	ENSG00000199335	RNU6-204P	ENSG00000199335	ENSG00000199335	snRNA	snRNA					0	0					1_to_1	identical gene model		1	1	1	1			GRC Housekeeping, Localization Problem											0
Blood	ENSG00000199337	RNA5S3	ENSG00000199337	ENSG00000199337	rRNA	rRNA					0	0					1_to_1	identical gene model		1	1	1	1			Missing sequence, Gap	Missing sequence, Gap	High Signal Region									0
Blood	ENSG00000199347	RNU5E-1	ENSG00000199347	ENSG00000199347	snRNA	snRNA					0	0					1_to_1	identical gene model		1	1	1	1	diff_parts_same_contig		GRC Housekeeping, Localization Problem											0
Blood	ENSG00000199348	RNU6-766P	ENSG00000199348	ENSG00000199348	snRNA	snRNA					0	0					1_to_1	identical gene model		1	1	1	1	diff_parts_same_contig		Path Problem	Path Problem										0
Blood	ENSG00000199349	Y_RNA	ENSG00000199349	ENSG00000199349	misc_RNA	misc_RNA					0	0					1_to_1	identical gene model		1	1	1	1	diff_parts_same_contig		Path Problem	Path Problem							0	EFO_0008510	0.0014112	0
Blood	ENSG00000199350	RNA5SP432	ENSG00000199350	ENSG00000199350	rRNA_pseudogene	rRNA_pseudogene					0	0					1_to_1	identical gene model		1	1	1	1														0
Blood	ENSG00000199352	RNA5S1	ENSG00000199352	ENSG00000199352	rRNA	rRNA					0	0					1_to_1	identical gene model		1	1	1	1			Missing sequence, Gap	Missing sequence, Gap	High Signal Region									0
Blood	ENSG00000199354	RNA5SP273	ENSG00000199354	ENSG00000199354	rRNA_pseudogene	rRNA_pseudogene					0	0					1_to_1	identical gene model		1	1	1	1	diff_parts_same_contig			GRC Housekeeping										0
Blood	ENSG00000199357	Y_RNA	ENSG00000199357	ENSG00000199357	misc_RNA	misc_RNA					0	0					1_to_1	identical gene model		1	1	1	1	diff_parts_same_contig													0
Blood	ENSG00000199360	RNU6-1115P	ENSG00000199360	ENSG00000199360	snRNA	snRNA					0	0					1_to_1	identical gene model		1	1	1	1														0
Blood	ENSG00000199361	RNU1-150P	ENSG00000199361	ENSG00000199361	snRNA	snRNA					0	0					1_to_1	identical gene model		1	1	1	1														0
Blood	ENSG00000199362	Y_RNA	ENSG00000199362	ENSG00000199362	misc_RNA	misc_RNA					0	0					1_to_1	identical gene model		1	1	1	1	diff_parts_same_contig													0
Blood	ENSG00000199363	SNORA63E	ENSG00000199363	ENSG00000199363	snoRNA	snoRNA					0	0					1_to_1	identical gene model		1	1	1	1														0
Blood	ENSG00000199364	RNA5SP327	ENSG00000199364	ENSG00000199364	rRNA_pseudogene	rRNA_pseudogene					0	0					1_to_1	identical gene model		1	1	1	1	diff_parts_same_contig		Variation	Variation										0
Blood	ENSG00000199366	Y_RNA	ENSG00000199366	ENSG00000199366	misc_RNA	misc_RNA					0	0					1_to_1	identical gene model		1	1	1	1														0
Blood	ENSG00000199368	RNU6-1084P	ENSG00000199368	ENSG00000199368	snRNA	snRNA					0	0					1_to_1	identical gene model		1	1	1	1	diff_parts_same_contig		Variation, Path Problem, GRC Housekeeping	Variation, Path Problem										0
Blood	ENSG00000199370	U3	ENSG00000199370	ENSG00000199370	snoRNA	snoRNA	27.6986	24.0757	17.04	14.97	0	0			0	0	1_to_1	exon_length_diff	0.866851	1	1	1	1	diff_parts_same_contig		GRC Housekeeping	GRC Housekeeping										0
Blood	ENSG00000199373	RNA5SP453	ENSG00000199373	ENSG00000199373	rRNA_pseudogene	rRNA_pseudogene					0	0					1_to_1	identical gene model		1	1	1	1														0
Blood	ENSG00000199377	RNU5F-1	ENSG00000199377	ENSG00000199377	snRNA	snRNA					0	0					1_to_1	identical gene model		1	1	1	1	diff_parts_same_contig		Clone Problem								0	EFO_0003818	0.0036958	0
Blood	ENSG00000199378	Y_RNA	ENSG00000199378	ENSG00000199378	misc_RNA	misc_RNA					0	0					1_to_1	identical gene model		1	1	1	1	diff_parts_same_contig													0
Blood	ENSG00000199381	RNU6-79P	ENSG00000199381	ENSG00000199381	snRNA	snRNA					0	0					1_to_1	identical gene model		1	1	1	1														0
Blood	ENSG00000199385	RNU6-369P	ENSG00000199385	ENSG00000199385	snRNA	snRNA					0	0					1_to_1	identical gene model		1	1	1	1	diff_parts_same_contig		Clone Problem											0
Blood	ENSG00000199390	SNORD114-7	ENSG00000199390	ENSG00000199390	snoRNA	snoRNA					0	0					1_to_1	identical gene model		1	1	1	1			Variation	Variation										0
Blood	ENSG00000199392		ENSG00000199392	ENSG00000199392	snoRNA	snoRNA					0	0					1_to_1	identical gene model		1	1	1	1	diff_parts_same_contig													0
Blood	ENSG00000199394	RNU6-600P	ENSG00000199394	ENSG00000199394	snRNA	snRNA					0	0					1_to_1	identical gene model		1	1	1	1														0
Blood	ENSG00000199395	RNA5SP93	ENSG00000199395	ENSG00000199395	rRNA_pseudogene	rRNA_pseudogene					0	0					1_to_1	identical gene model		1	1	1	1														0
Blood	ENSG00000199396	RNA5S5	ENSG00000199396	ENSG00000199396	rRNA	rRNA					0	0					1_to_1	identical gene model		1	1	1	1	diff_parts_same_contig		Missing sequence, Gap	Missing sequence, Gap	High Signal Region									0
Blood	ENSG00000199398	Y_RNA	ENSG00000199398	ENSG00000199398	misc_RNA	misc_RNA					0	0					1_to_1	identical gene model		1	1	1	1	diff_parts_same_contig													0
Blood	ENSG00000199400	RNY4P19	ENSG00000199400	ENSG00000199400	misc_RNA	misc_RNA					0	0					1_to_1	identical gene model		1	1	1	1														0
Blood	ENSG00000199402	RNA5SP308	ENSG00000199402	ENSG00000199402	rRNA_pseudogene	rRNA_pseudogene					0	0					1_to_1	identical gene model		1	1	1	1				GRC Housekeeping										0
Blood	ENSG00000199405	SNORA1B	ENSG00000199405	ENSG00000199405	snoRNA	snoRNA					0	0					1_to_1	identical gene model		1	1	1	1														0
Blood	ENSG00000199407	RNA5SP301	ENSG00000199407	ENSG00000199407	rRNA_pseudogene	rRNA_pseudogene					0	0					1_to_1	identical gene model		1	1	1	1	diff_parts_same_contig			GRC Housekeeping										0
Blood	ENSG00000199409	Y_RNA	ENSG00000199409	ENSG00000199409	misc_RNA	misc_RNA					0	0					1_to_1	identical gene model		1	1	1	1	diff_parts_same_contig													0
Blood	ENSG00000199410	Y_RNA	ENSG00000199410	ENSG00000199410	misc_RNA	misc_RNA					0	0					1_to_1	identical gene model		1	1	1	1														0
Blood	ENSG00000199411	SNORD62	ENSG00000199411	ENSG00000199411	snoRNA	snoRNA					0	0					1_to_1	identical gene model		1	1	1	1														0
Blood	ENSG00000199415	RNA5SP370	ENSG00000199415	ENSG00000199415	rRNA_pseudogene	rRNA_pseudogene					0	0					1_to_1	identical gene model		1	1	1	1	diff_parts_same_contig													0
Blood	ENSG00000199420	RN7SKP170	ENSG00000199420	ENSG00000199420	misc_RNA	misc_RNA	2.93	2.91	2.93	2.91	0	0			0	0	1_to_1	identical gene model		1	1	1	1			GRC Housekeeping, Localization Problem											0
Blood	ENSG00000199422	VTRNA3-1P	ENSG00000199422	ENSG00000199422	misc_RNA	misc_RNA					0	0					1_to_1	identical gene model		1	1	1	1	new_contig_added		Path Problem, Gap	Path Problem										0
Blood	ENSG00000199424	Y_RNA	ENSG00000199424	ENSG00000199424	misc_RNA	misc_RNA					0	0					1_to_1	identical gene model		1	1	1	1	diff_parts_same_contig, new_contig_added													0
Blood	ENSG00000199426	RNU1-108P	ENSG00000199426	ENSG00000199426	snRNA	snRNA					0	0					1_to_1	identical gene model		1	1	1	1			GRC Housekeeping, Path Problem, Gap	GRC Housekeeping, Gap										0
Blood	ENSG00000199436	SNORD9	ENSG00000199436	ENSG00000199436	snoRNA	snoRNA					0	0					1_to_1	identical gene model		1	1	1	1	new_contig_added													0
Blood	ENSG00000199440	Y_RNA	ENSG00000199440	ENSG00000199440	misc_RNA	misc_RNA					0	0					1_to_1	identical gene model		1	1	1	1	diff_parts_same_contig										0	EFO_0000400	0.0021627	0
Blood	ENSG00000199442	Y_RNA	ENSG00000199442	ENSG00000199442	misc_RNA	misc_RNA					0	0					1_to_1	identical gene model		1	1	1	1														0
Blood	ENSG00000199444	Y_RNA	ENSG00000199444	ENSG00000199444	misc_RNA	misc_RNA					0	0					1_to_1	identical gene model		1	1	1	1	diff_parts_same_contig													0
Blood	ENSG00000199446	RNU6-543P	ENSG00000199446	ENSG00000199446	snRNA	snRNA					0	0					1_to_1	identical gene model		1	1	1	1	diff_parts_same_contig			GRC Housekeeping										0
Blood	ENSG00000199448	RNU6-845P	ENSG00000199448	ENSG00000199448	snRNA	snRNA					0	0					1_to_1	identical gene model		1	1	1	1	diff_parts_same_contig													0
Blood	ENSG00000199450	RNA5SP276	ENSG00000199450	ENSG00000199450	rRNA_pseudogene	rRNA_pseudogene					0	0					1_to_1	identical gene model		1	1	1	1				GRC Housekeeping										0
Blood	ENSG00000199453	SNORD115-12	ENSG00000199453	ENSG00000199453	snoRNA	snoRNA					0	0					1_to_1	identical gene model		1	1	1	1			Gap, GRC Housekeeping	Gap, GRC Housekeeping										0
Blood	ENSG00000199454	RNA5SP388	ENSG00000199454	ENSG00000199454	rRNA_pseudogene	rRNA_pseudogene					0	0					1_to_1	identical gene model		1	1	1	1	diff_parts_same_contig													0
Blood	ENSG00000199455	RNA5SP191	ENSG00000199455	ENSG00000199455	rRNA_pseudogene	rRNA_pseudogene					0	0					1_to_1	identical gene model		1	1	1	1	diff_parts_same_contig													0
Blood	ENSG00000199458	RNU4-35P	ENSG00000199458	ENSG00000199458	snRNA	snRNA					0	0					1_to_1	identical gene model		1	1	1	1	diff_parts_same_contig													0
Blood	ENSG00000199459	Y_RNA	ENSG00000199459	ENSG00000199459	misc_RNA	misc_RNA					0	0					1_to_1	identical gene model		1	1	1	1			Clone Problem, GRC Housekeeping								0	EFO_0000729	0.0018092	0
Blood	ENSG00000199460	RNU6-1216P	ENSG00000199460	ENSG00000199460	snRNA	snRNA					0	0					1_to_1	identical gene model		1	1	1	1														0
Blood	ENSG00000199461	Y_RNA	ENSG00000199461	ENSG00000199461	misc_RNA	misc_RNA					0	0					1_to_1	identical gene model		1	1	1	1											0	EFO_0000673	0.002218	0
Blood	ENSG00000199466	Y_RNA	ENSG00000199466	ENSG00000199466	misc_RNA	misc_RNA					0	0					1_to_1	identical gene model		1	1	1	1														0
Blood	ENSG00000199468	RNU6-556P	ENSG00000199468	ENSG00000199468	snRNA	snRNA					0	0					1_to_1	identical gene model		1	1	1	1	diff_parts_same_contig													0
Blood	ENSG00000199469	RNU1-62P	ENSG00000199469	ENSG00000199469	snRNA	snRNA					0	0					1_to_1	identical gene model		1	1	1	1			Clone Problem	Clone Problem										0
Blood	ENSG00000199470		ENSG00000199470	ENSG00000199470	snoRNA	snoRNA					0	0					1_to_1	identical gene model		1	1	1	1														0
Blood	ENSG00000199471	Y_RNA	ENSG00000199471	ENSG00000199471	misc_RNA	misc_RNA					0	0					1_to_1	identical gene model		1	1	1	1											0	EFO_0000400	0.003207	0
Blood	ENSG00000199472	Y_RNA	ENSG00000199472	ENSG00000199472	misc_RNA	misc_RNA					0	0					1_to_1	identical gene model		1	1	1	1	diff_parts_same_contig													0
Blood	ENSG00000199473	SNORA63	ENSG00000199473	ENSG00000199473	snoRNA	snoRNA					0	0					1_to_1	identical gene model		1	1	1	1											0	EFO_0000311	0.0059133	0
Blood	ENSG00000199474		ENSG00000199474	ENSG00000199474	snoRNA	snoRNA					0	0					1_to_1	identical gene model		1	1	1	1														0
Blood	ENSG00000199475	RN7SKP104	ENSG00000199475	ENSG00000199475	misc_RNA	misc_RNA					0	0					1_to_1	identical gene model		1	1	1	1														0
Blood	ENSG00000199476	Y_RNA	ENSG00000199476	ENSG00000199476	misc_RNA	misc_RNA					0	0					1_to_1	identical gene model		1	1	1	1														0
Blood	ENSG00000199477	SNORA31		ENSG00000199477		snoRNA		51.45		51.45		0				0	hg38_spec_gene				1		1							1	{Encephalopathy, acute, infection-induced (herpes-specific), susceptibility to, 10}	3	known_molec_cause	0	MONDO_0012521	0.47135	0
Blood	ENSG00000199480	RNA5SP389	ENSG00000199480	ENSG00000199480	rRNA_pseudogene	rRNA_pseudogene					0	0					1_to_1	identical gene model		1	1	1	1	new_contig_added		Gap, Path Problem, GRC Housekeeping, Localization Problem	Gap, Path Problem										0
Blood	ENSG00000199482	RNU6-633P	ENSG00000199482	ENSG00000199482	snRNA	snRNA					0	0					1_to_1	identical gene model		1	1	1	1	diff_parts_same_contig													0
Blood	ENSG00000199483	RNU4-15P	ENSG00000199483	ENSG00000199483	snRNA	snRNA					0	0					1_to_1	identical gene model		1	1	1	1														0
Blood	ENSG00000199487	Y_RNA	ENSG00000199487	ENSG00000199487	misc_RNA	misc_RNA					0	0					1_to_1	identical gene model		1	1	1	1											0	EFO_0000400	0.0025136	0
Blood	ENSG00000199488	RNU1-70P	ENSG00000199488	ENSG00000199488	snRNA	snRNA					0	0					1_to_1	identical gene model		1	1	1	1														0
Blood	ENSG00000199489	SNORD115-25	ENSG00000199489	ENSG00000199489	snoRNA	snoRNA					0	0					1_to_1	identical gene model		1	1	1	1			Gap, GRC Housekeeping	Gap, GRC Housekeeping										0
Blood	ENSG00000199490	Y_RNA	ENSG00000199490	ENSG00000199490	misc_RNA	misc_RNA					0	0					1_to_1	identical gene model		1	1	1	1	hg19_errors_corrected													0
Blood	ENSG00000199492	RNU6-1313P	ENSG00000199492	ENSG00000199492	snRNA	snRNA					0	0					1_to_1	identical gene model		1	1	1	1	diff_parts_same_contig		GRC Housekeeping, Path Problem, Gap	GRC Housekeeping, Gap										0
Blood	ENSG00000199497	RNU1-94P	ENSG00000199497	ENSG00000199497	snRNA	snRNA					0	0					1_to_1	identical gene model		1	1	1	1	new_contig_added													0
Blood	ENSG00000199506	RNU6-247P	ENSG00000199506	ENSG00000199506	snRNA	snRNA					0	0					1_to_1	identical gene model		1	1	1	1	diff_parts_same_contig													0
Blood	ENSG00000199508	RNA5SP110	ENSG00000199508	ENSG00000199508	rRNA_pseudogene	rRNA_pseudogene					0	0					1_to_1	identical gene model		1	1	1	1			Path Problem	Path Problem										0
Blood	ENSG00000199509	RNA5SP477	ENSG00000199509	ENSG00000199509	rRNA_pseudogene	rRNA_pseudogene	125.26	124.39	125.26	124.39	0	0			0	0	1_to_1	identical gene model		1	1	1	1	diff_parts_same_contig													0
Blood	ENSG00000199512	RNU6-212P	ENSG00000199512	ENSG00000199512	snRNA	snRNA					0	0					1_to_1	identical gene model		1	1	1	1														0
Blood	ENSG00000199514	RNU6-235P	ENSG00000199514	ENSG00000199514	snRNA	snRNA					0	0					1_to_1	identical gene model		1	1	1	1														0
Blood	ENSG00000199515	Y_RNA	ENSG00000199515	ENSG00000199515	misc_RNA	misc_RNA					0	0					1_to_1	identical gene model		1	1	1	1			Clone Problem	Clone Problem										0
Blood	ENSG00000199516	Y_RNA	ENSG00000199516	ENSG00000199516	misc_RNA	misc_RNA					0	0					1_to_1	identical gene model		1	1	1	1	diff_parts_same_contig										0	EFO_0000222	0.0021114	0
Blood	ENSG00000199520	RNU6-386P	ENSG00000199520	ENSG00000199520	snRNA	snRNA					0	0					1_to_1	identical gene model		1	1	1	1														0
Blood	ENSG00000199523	RNA5SP226	ENSG00000199523	ENSG00000199523	rRNA_pseudogene	rRNA_pseudogene					0	0					1_to_1	identical gene model		1	1	1	1	hg19_errors_corrected		GRC Housekeeping	GRC Housekeeping										0
Blood	ENSG00000199525	RNA5SP295	ENSG00000199525	ENSG00000199525	rRNA_pseudogene	rRNA_pseudogene					0	0					1_to_1	identical gene model		1	1	1	1	diff_parts_same_contig													0
Blood	ENSG00000199529	RNU6-462P	ENSG00000199529	ENSG00000199529	snRNA	snRNA					0	0					1_to_1	identical gene model		1	1	1	1	diff_parts_same_contig													0
Blood	ENSG00000199530	Y_RNA	ENSG00000199530	ENSG00000199530	misc_RNA	misc_RNA					0	0					1_to_1	identical gene model		1	1	1	1														0
Blood	ENSG00000199535	RNA5SP305	ENSG00000199535	ENSG00000199535	rRNA_pseudogene	rRNA_pseudogene					0	0					1_to_1	identical gene model		1	1	1	1				GRC Housekeeping										0
Blood	ENSG00000199536	RNU6-315P	ENSG00000199536	ENSG00000199536	snRNA	snRNA					0	0					1_to_1	identical gene model		1	1	1	1	diff_parts_same_contig													0
Blood	ENSG00000199540	Y_RNA	ENSG00000199540	ENSG00000199540	misc_RNA	misc_RNA					0	0					1_to_1	identical gene model		1	1	1	1	diff_parts_same_contig										0	EFO_0000702	0.0067097	0
Blood	ENSG00000199545	RNA5SP195	ENSG00000199545	ENSG00000199545	rRNA_pseudogene	rRNA_pseudogene					0	0					1_to_1	identical gene model		1	1	1	1	diff_parts_same_contig													0
Blood	ENSG00000199546	Y_RNA	ENSG00000199546	ENSG00000199546	misc_RNA	misc_RNA					0	0			1	1	1_to_1	identical gene model		1	1	1	1														0
Blood	ENSG00000199550	Y_RNA	ENSG00000199550	ENSG00000199550	misc_RNA	misc_RNA					0	0					1_to_1	identical gene model		1	1	1	1											0	HP_0001636	0.004522	0
Blood	ENSG00000199551	RNU6-545P	ENSG00000199551	ENSG00000199551	snRNA	snRNA					0	0					1_to_1	identical gene model		1	1	1	1	diff_parts_same_contig													0
Blood	ENSG00000199552	SNORA63	ENSG00000199552	ENSG00000199552	snoRNA	snoRNA					0	0					1_to_1	identical gene model		1	1	1	1											0	EFO_0000311	0.0059133	0
Blood	ENSG00000199556	RNA5SP361	ENSG00000199556	ENSG00000199556	rRNA_pseudogene	rRNA_pseudogene					0	0					1_to_1	identical gene model		1	1	1	1														0
Blood	ENSG00000199562	RNU6-37P	ENSG00000199562	ENSG00000199562	snRNA	snRNA					0	0					1_to_1	identical gene model		1	1	1	1	diff_parts_same_contig		GRC Housekeeping, Localization Problem											0
Blood	ENSG00000199564	RNA5SP502	ENSG00000199564	ENSG00000199564	rRNA_pseudogene	rRNA_pseudogene					0	0					1_to_1	identical gene model		1	1	1	1														0
Blood	ENSG00000199565	Y_RNA	ENSG00000199565	ENSG00000199565	misc_RNA	misc_RNA					0	0					1_to_1	identical gene model		1	1	1	1			Variation, GRC Housekeeping	Variation										0
Blood	ENSG00000199566		ENSG00000199566	ENSG00000199566	snoRNA	snoRNA					0	0					1_to_1	identical gene model		1	1	1	1														0
Blood	ENSG00000199567	Y_RNA	ENSG00000199567	ENSG00000199567	misc_RNA	misc_RNA					0	0					1_to_1	identical gene model		1	1	1	1	diff_parts_same_contig		Localization Problem, Gap											0
Blood	ENSG00000199568	RNU5A-1	ENSG00000199568	ENSG00000199568	snRNA	snRNA					0	0					1_to_1	identical gene model		1	1	1	1														0
Blood	ENSG00000199570	RNU6-228P	ENSG00000199570	ENSG00000199570	snRNA	snRNA					0	0					1_to_1	identical gene model		1	1	1	1														0
Blood	ENSG00000199571		ENSG00000199571	ENSG00000199571	snoRNA	snoRNA					0	0					1_to_1	identical gene model		1	1	1	1	diff_parts_same_contig													0
Blood	ENSG00000199572	RNA5SP174	ENSG00000199572	ENSG00000199572	rRNA_pseudogene	rRNA_pseudogene					0	0					1_to_1	identical gene model		1	1	1	1				Localization Problem	High Signal Region	High Signal Region								0
Blood	ENSG00000199574	SNORD18C	ENSG00000199574	ENSG00000199574	snoRNA	snoRNA					0	0					1_to_1	identical gene model		1	1	1	1														0
Blood	ENSG00000199575	SNORD114-1	ENSG00000199575	ENSG00000199575	snoRNA	snoRNA					0	0					1_to_1	identical gene model		1	1	1	1			Variation	Variation							0	EFO_0004265	0.0088699	0
Blood	ENSG00000199577	RNU6-822P	ENSG00000199577	ENSG00000199577	snRNA	snRNA					0	0					1_to_1	identical gene model		1	1	1	1														0
Blood	ENSG00000199580	Y_RNA	ENSG00000199580	ENSG00000199580	misc_RNA	misc_RNA					0	0					1_to_1	identical gene model		1	1	1	1														0
Blood	ENSG00000199584	Y_RNA	ENSG00000199584	ENSG00000199584	misc_RNA	misc_RNA					0	0					1_to_1	identical gene model		1	1	1	1														0
Blood	ENSG00000199585	RNA5SP119	ENSG00000199585	ENSG00000199585	rRNA_pseudogene	rRNA_pseudogene					0	0					1_to_1	identical gene model		1	1	1	1	diff_parts_same_contig													0
Blood	ENSG00000199591	Y_RNA	ENSG00000199591	ENSG00000199591	misc_RNA	misc_RNA					0	0					1_to_1	identical gene model		1	1	1	1														0
Blood	ENSG00000199592	RNA5SP321	ENSG00000199592	ENSG00000199592	rRNA_pseudogene	rRNA_pseudogene					0	0					1_to_1	identical gene model		1	1	1	1	diff_parts_same_contig			GRC Housekeeping										0
Blood	ENSG00000199593	SNORD114-14	ENSG00000199593	ENSG00000199593	snoRNA	snoRNA					0	0					1_to_1	identical gene model		1	1	1	1			Variation	Variation										0
Blood	ENSG00000199594	RNU6-1301P	ENSG00000199594	ENSG00000199594	snRNA	snRNA					0	0					1_to_1	identical gene model		1	1	1	1														0
Blood	ENSG00000199595	Y_RNA	ENSG00000199595	ENSG00000199595	misc_RNA	misc_RNA					0	0					1_to_1	identical gene model		1	1	1	1			Path Problem	Path Problem										0
Blood	ENSG00000199598	RNU6-859P	ENSG00000199598	ENSG00000199598	snRNA	snRNA					0	0					1_to_1	identical gene model		1	1	1	1	diff_parts_same_contig		GRC Housekeeping											0
Blood	ENSG00000199601	RNU6-562P	ENSG00000199601	ENSG00000199601	snRNA	snRNA					0	0					1_to_1	identical gene model		1	1	1	1	diff_parts_same_contig		Gap											0
Blood	ENSG00000199603	RNU6-951P	ENSG00000199603	ENSG00000199603	snRNA	snRNA					0	0					1_to_1	identical gene model		1	1	1	1	hg19_errors_corrected, diff_parts_same_contig		Variation, GRC Housekeeping	Variation, GRC Housekeeping										0
Blood	ENSG00000199605	RNY4P24	ENSG00000199605	ENSG00000199605	misc_RNA	misc_RNA					0	0					1_to_1	identical gene model		1	1	1	1														0
Blood	ENSG00000199609	RNA5SP124	ENSG00000199609	ENSG00000199609	rRNA_pseudogene	rRNA_pseudogene					0	0					1_to_1	identical gene model		1	1	1	1	diff_parts_same_contig		Clone Problem	Clone Problem										0
Blood	ENSG00000199620	RNA5SP258	ENSG00000199620	ENSG00000199620	rRNA_pseudogene	rRNA_pseudogene					0	0					1_to_1	identical gene model		1	1	1	1														0
Blood	ENSG00000199622	RN7SKP20	ENSG00000199622	ENSG00000199622	misc_RNA	misc_RNA					0	0					1_to_1	identical gene model		1	1	1	1														0
Blood	ENSG00000199626	RNU6-989P	ENSG00000199626	ENSG00000199626	snRNA	snRNA					0	0					1_to_1	identical gene model		1	1	1	1														0
Blood	ENSG00000199627	RNU6-1010P	ENSG00000199627	ENSG00000199627	snRNA	snRNA					0	0					1_to_1	identical gene model		1	1	1	1	new_contig_added													0
Blood	ENSG00000199629	RNU1-14P	ENSG00000199629	ENSG00000199629	snRNA	snRNA					0	0					1_to_1	identical gene model		1	1	1	1														0
Blood	ENSG00000199630	Y_RNA	ENSG00000199630	ENSG00000199630	misc_RNA	misc_RNA					0	0					1_to_1	identical gene model		1	1	1	1			Clone Problem	Clone Problem										0
Blood	ENSG00000199631	SNORD33	ENSG00000199631	ENSG00000199631	snoRNA	snoRNA					0	0					1_to_1	identical gene model		1	1	1	1	diff_parts_same_contig										0	EFO_0003060	0.014853	0
Blood	ENSG00000199633	SNORA63	ENSG00000199633	ENSG00000199633	snoRNA	snoRNA					0	0					1_to_1	identical gene model		1	1	1	1	diff_parts_same_contig										0	EFO_0000311	0.0059133	0
Blood	ENSG00000199634	RNU4-79P	ENSG00000199634	ENSG00000199634	snRNA	snRNA					0	0					1_to_1	identical gene model		1	1	1	1	diff_parts_same_contig		GRC Housekeeping											0
Blood	ENSG00000199635	Y_RNA	ENSG00000199635	ENSG00000199635	misc_RNA	misc_RNA					0	0					1_to_1	identical gene model		1	1	1	1											0	MONDO_0004979	0.0013911	0
Blood	ENSG00000199636	Y_RNA	ENSG00000199636	ENSG00000199636	misc_RNA	misc_RNA					0	0					1_to_1	identical gene model		1	1	1	1														0
Blood	ENSG00000199638	RNA5SP319	ENSG00000199638	ENSG00000199638	rRNA_pseudogene	rRNA_pseudogene					0	0					1_to_1	identical gene model		1	1	1	1				GRC Housekeeping										0
Blood	ENSG00000199640	RN7SKP294	ENSG00000199640	ENSG00000199640	misc_RNA	misc_RNA	3.06	3.04	3.06	3.04	0	0			0	0	1_to_1	identical gene model		1	1	1	1	diff_parts_same_contig													0
Blood	ENSG00000199643	RNU4-90P	ENSG00000199643	ENSG00000199643	snRNA	snRNA					0	0					1_to_1	identical gene model		1	1	1	1	diff_parts_same_contig													0
Blood	ENSG00000199645	RNU6-1330P	ENSG00000199645	ENSG00000199645	snRNA	snRNA					0	0					1_to_1	identical gene model		1	1	1	1														0
Blood	ENSG00000199646	RNU6-1272P	ENSG00000199646	ENSG00000199646	snRNA	snRNA					0	0					1_to_1	identical gene model		1	1	1	1														0
Blood	ENSG00000199652	RNU1-35P	ENSG00000199652	ENSG00000199652	snRNA	snRNA					0	0					1_to_1	identical gene model		1	1	1	1				GRC Housekeeping										0
Blood	ENSG00000199664	RNU6-1266P	ENSG00000199664	ENSG00000199664	snRNA	snRNA					0	0					1_to_1	identical gene model		1	1	1	1				GRC Housekeeping										0
Blood	ENSG00000199666	SNORD3G	ENSG00000199666	ENSG00000199666	snoRNA	snoRNA					0	0					1_to_1	exon_length_diff	0.99907	1	1	1	1			Clone Problem, GRC Housekeeping											0
Blood	ENSG00000199667	Y_RNA	ENSG00000199667	ENSG00000199667	misc_RNA	misc_RNA					0	0					1_to_1	identical gene model		1	1	1	1	diff_parts_same_contig			GRC Housekeeping							0	MONDO_0100096	0.010967	0
Blood	ENSG00000199668	Y_RNA	ENSG00000199668	ENSG00000199668	misc_RNA	misc_RNA					0	0					1_to_1	identical gene model		1	1	1	1	diff_parts_same_contig		Variation, Clone Problem	Variation, Clone Problem							0	EFO_0002690	0.0035042	0
Blood	ENSG00000199672	RNU4-21P	ENSG00000199672	ENSG00000199672	snRNA	snRNA					0	0					1_to_1	identical gene model		1	1	1	1														0
Blood	ENSG00000199673	SNORD16	ENSG00000199673	ENSG00000199673	snoRNA	snoRNA					0	0					1_to_1	identical gene model		1	1	1	1											0	EFO_0008453	0.073916	0
Blood	ENSG00000199674	RNU6-862P	ENSG00000199674	ENSG00000199674	snRNA	snRNA					0	0					1_to_1	identical gene model		1	1	1	1														0
Blood	ENSG00000199676	Y_RNA	ENSG00000199676	ENSG00000199676	misc_RNA	misc_RNA					0	0					1_to_1	identical gene model		1	1	1	1	diff_parts_same_contig													0
Blood	ENSG00000199677	Y_RNA	ENSG00000199677	ENSG00000199677	misc_RNA	misc_RNA					0	0					1_to_1	identical gene model		1	1	1	1	diff_parts_same_contig													0
Blood	ENSG00000199683	RN7SKP185	ENSG00000199683	ENSG00000199683	misc_RNA	misc_RNA	6.72722	6.68361	4.81	4.785	0	0			0	0	1_to_1	identical gene model		1	1	1	1	diff_parts_same_contig													0
Blood	ENSG00000199687	RNU1-38P	ENSG00000199687	ENSG00000199687	snRNA	snRNA					0	0					1_to_1	identical gene model		1	1	1	1														0
Blood	ENSG00000199691	RN7SKP173	ENSG00000199691	ENSG00000199691	misc_RNA	misc_RNA	4.97386	4.94591	3.755	3.73	0	0			0	0	1_to_1	identical gene model		1	1	1	1	diff_parts_same_contig													0
Blood	ENSG00000199695	RNU6-1128P	ENSG00000199695	ENSG00000199695	snRNA	snRNA					0	0					1_to_1	identical gene model		1	1	1	1	diff_parts_same_contig		Clone Problem	Clone Problem										0
Blood	ENSG00000199697	RNU6-446P	ENSG00000199697	ENSG00000199697	snRNA	snRNA					0	0					1_to_1	identical gene model		1	1	1	1	diff_parts_same_contig		Path Problem, Gap	Gap										0
Blood	ENSG00000199698	Y_RNA	ENSG00000199698	ENSG00000199698	misc_RNA	misc_RNA					0	0					1_to_1	identical gene model		1	1	1	1	diff_parts_same_contig		Variation, GRC Housekeeping	Variation										0
Blood	ENSG00000199700	RNU6-223P	ENSG00000199700	ENSG00000199700	snRNA	snRNA					0	0					1_to_1	identical gene model		1	1	1	1	diff_parts_same_contig													0
Blood	ENSG00000199701	Y_RNA	ENSG00000199701	ENSG00000199701	misc_RNA	misc_RNA					0	0					1_to_1	identical gene model		1	1	1	1	diff_parts_same_contig			GRC Housekeeping							0	EFO_0000400	0.0020541	0
Blood	ENSG00000199702	RNU6-170P	ENSG00000199702	ENSG00000199702	snRNA	snRNA					0	0					1_to_1	identical gene model		1	1	1	1	diff_parts_same_contig													0
Blood	ENSG00000199704	SNORD115-29	ENSG00000199704	ENSG00000199704	snoRNA	snoRNA					0	0					1_to_1	identical gene model		1	1	1	1			Gap, GRC Housekeeping	Gap, GRC Housekeeping										0
Blood	ENSG00000199705	Y_RNA	ENSG00000199705	ENSG00000199705	misc_RNA	misc_RNA					0	0					1_to_1	identical gene model		1	1	1	1			Gap											0
Blood	ENSG00000199709	RNU4-23P	ENSG00000199709	ENSG00000199709	snRNA	snRNA					0	0					1_to_1	identical gene model		1	1	1	1	diff_parts_same_contig													0
Blood	ENSG00000199710	Y_RNA	ENSG00000199710	ENSG00000199710	misc_RNA	misc_RNA					0	0					1_to_1	identical gene model		1	1	1	1	diff_parts_same_contig		Clone Problem, GRC Housekeeping											0
Blood	ENSG00000199711	Y_RNA	ENSG00000199711	ENSG00000199711	misc_RNA	misc_RNA					0	0					1_to_1	identical gene model		1	1	1	1	diff_parts_same_contig													0
Blood	ENSG00000199712	SNORD115-2	ENSG00000199712	ENSG00000199712	snoRNA	snoRNA					0	0					1_to_1	identical gene model		1	1	1	1			Gap, GRC Housekeeping	Gap, GRC Housekeeping										0
Blood	ENSG00000199713	U8	ENSG00000199713	ENSG00000199713	snoRNA	snoRNA					0	0					1_to_1	identical gene model		1	1	1	1	diff_parts_same_contig													0
Blood	ENSG00000199715	Y_RNA	ENSG00000199715	ENSG00000199715	misc_RNA	misc_RNA					0	0					1_to_1	identical gene model		1	1	1	1														0
Blood	ENSG00000199716	Y_RNA	ENSG00000199716	ENSG00000199716	misc_RNA	misc_RNA					0	0					1_to_1	identical gene model		1	1	1	1											0	EFO_0003060	0.029699	0
Blood	ENSG00000199719	RN7SKP74	ENSG00000199719	ENSG00000199719	misc_RNA	misc_RNA	5.60133	5.57133	5.8	5.77	0	0			0	0	1_to_1	identical gene model		1	1	1	1														0
Blood	ENSG00000199728	RNU6-655P	ENSG00000199728	ENSG00000199728	snRNA	snRNA					0	0					1_to_1	identical gene model		1	1	1	1	diff_parts_same_contig		Gap	Gap										0
Blood	ENSG00000199730	RN7SKP95	ENSG00000199730	ENSG00000199730	misc_RNA	misc_RNA	4.58	4.545	4.24	4.21	0	0			0	0	1_to_1	identical gene model		1	1	1	1														0
Blood	ENSG00000199731	RNU6-1079P	ENSG00000199731	ENSG00000199731	snRNA	snRNA					0	0					1_to_1	identical gene model		1	1	1	1														0
Blood	ENSG00000199732	Y_RNA	ENSG00000199732	ENSG00000199732	misc_RNA	misc_RNA					0	0					1_to_1	identical gene model		1	1	1	1	diff_parts_same_contig			GRC Housekeeping							0	EFO_0000400	0.0027455	0
Blood	ENSG00000199733	RNA5SP307	ENSG00000199733	ENSG00000199733	rRNA_pseudogene	rRNA_pseudogene					0	0					1_to_1	identical gene model		1	1	1	1				GRC Housekeeping										0
Blood	ENSG00000199735	RNU6-227P	ENSG00000199735	ENSG00000199735	snRNA	snRNA					0	0					1_to_1	identical gene model		1	1	1	1	diff_parts_same_contig			Localization Problem										0
Blood	ENSG00000199739	RNU6-552P	ENSG00000199739	ENSG00000199739	snRNA	snRNA					0	0					1_to_1	identical gene model		1	1	1	1														0
Blood	ENSG00000199740	Y_RNA	ENSG00000199740	ENSG00000199740	misc_RNA	misc_RNA					0	0					1_to_1	identical gene model		1	1	1	1														0
Blood	ENSG00000199744	SNORD36A	ENSG00000199744	ENSG00000199744	snoRNA	snoRNA					0	0					1_to_1	identical gene model		1	1	1	1	new_contig_added, hg19_errors_corrected		Path Problem, Variation, Clone Problem	Variation, Path Problem, Clone Problem										0
Blood	ENSG00000199751	Y_RNA	ENSG00000199751	ENSG00000199751	misc_RNA	misc_RNA					0	0					1_to_1	identical gene model		1	1	1	1	diff_parts_same_contig		Gap											0
Blood	ENSG00000199753	SNORD104	ENSG00000199753	ENSG00000199753	snoRNA	snoRNA					0	0					1_to_1	identical gene model		1	1	1	1	diff_parts_same_contig		Path Problem, Gap	Gap							0	MONDO_0007763	0.0073916	0
Blood	ENSG00000199755	Y_RNA	ENSG00000199755	ENSG00000199755	misc_RNA	misc_RNA					0	0					1_to_1	identical gene model		1	1	1	1			Variation	Variation							0	EFO_0000729	0.0016247	0
Blood	ENSG00000199756	Y_RNA	ENSG00000199756	ENSG00000199756	misc_RNA	misc_RNA					0	0					1_to_1	identical gene model		1	1	1	1			Clone Problem											0
Blood	ENSG00000199762	Y_RNA	ENSG00000199762	ENSG00000199762	misc_RNA	misc_RNA					0	0					1_to_1	identical gene model		1	1	1	1			Clone Problem, Variation, GRC Housekeeping	Clone Problem, GRC Housekeeping							0	EFO_0000729	0.0029661	0
Blood	ENSG00000199764	Y_RNA	ENSG00000199764	ENSG00000199764	misc_RNA	misc_RNA					0	0					1_to_1	identical gene model		1	1	1	1	diff_parts_same_contig													0
Blood	ENSG00000199765	RNU6-363P	ENSG00000199765	ENSG00000199765	snRNA	snRNA					0	0					1_to_1	identical gene model		1	1	1	1														0
Blood	ENSG00000199767	RNU6-78P	ENSG00000199767	ENSG00000199767	snRNA	snRNA					0	0					1_to_1	identical gene model		1	1	1	1	diff_parts_same_contig													0
Blood	ENSG00000199771	RNA5SP426	ENSG00000199771	ENSG00000199771	rRNA_pseudogene	rRNA_pseudogene					0	0					1_to_1	identical gene model		1	1	1	1														0
Blood	ENSG00000199773	RNU1-76P	ENSG00000199773	ENSG00000199773	snRNA	snRNA					0	0					1_to_1	identical gene model		1	1	1	1														0
Blood	ENSG00000199780	Y_RNA	ENSG00000199780	ENSG00000199780	misc_RNA	misc_RNA					0	0					1_to_1	identical gene model		1	1	1	1														0
Blood	ENSG00000199781	Y_RNA	ENSG00000199781	ENSG00000199781	misc_RNA	misc_RNA					0	0					1_to_1	identical gene model		1	1	1	1											0	EFO_0000571	0.0076336	0
Blood	ENSG00000199782	SNORD115-9	ENSG00000199782	ENSG00000199782	snoRNA	snoRNA					0	0					1_to_1	identical gene model		1	1	1	1			Gap, GRC Housekeeping	Gap, GRC Housekeeping										0
Blood	ENSG00000199783		ENSG00000199783	ENSG00000199783	snoRNA	snoRNA					0	0					1_to_1	identical gene model		1	1	1	1	diff_parts_same_contig		Clone Problem	Clone Problem										0
Blood	ENSG00000199784	RNU6-1287P	ENSG00000199784	ENSG00000199784	snRNA	snRNA					0	0					1_to_1	identical gene model		1	1	1	1	diff_parts_same_contig													0
Blood	ENSG00000199785	SNORA52	ENSG00000199785	ENSG00000199785	snoRNA	snoRNA					0	0			1	1	1_to_1	identical gene model		1	1	1	1	diff_parts_same_contig		Variation	Variation										0
Blood	ENSG00000199786	RNA5SP188	ENSG00000199786	ENSG00000199786	rRNA_pseudogene	rRNA_pseudogene					0	0					1_to_1	identical gene model		1	1	1	1														0
Blood	ENSG00000199787	SNORA80C	ENSG00000199787	ENSG00000199787	snoRNA	snoRNA					0	0					1_to_1	identical gene model		1	1	1	1														0
Blood	ENSG00000199788	RNY3P2	ENSG00000199788	ENSG00000199788	misc_RNA	misc_RNA					0	0					1_to_1	identical gene model		1	1	1	1														0
Blood	ENSG00000199790	RNU6-836P	ENSG00000199790	ENSG00000199790	snRNA	snRNA					0	0					1_to_1	identical gene model		1	1	1	1			GRC Housekeeping, Localization Problem											0
Blood	ENSG00000199791	RNU6-451P	ENSG00000199791	ENSG00000199791	snRNA	snRNA					0	0					1_to_1	identical gene model		1	1	1	1														0
Blood	ENSG00000199792	RNU6-1233P	ENSG00000199792	ENSG00000199792	snRNA	snRNA					0	0					1_to_1	identical gene model		1	1	1	1	diff_parts_same_contig		Variation	Variation										0
Blood	ENSG00000199796	RNU6-924P	ENSG00000199796	ENSG00000199796	snRNA	snRNA					0	0					1_to_1	identical gene model		1	1	1	1														0
Blood	ENSG00000199797	Y_RNA	ENSG00000199797	ENSG00000199797	misc_RNA	misc_RNA					0	0					1_to_1	identical gene model		1	1	1	1			Clone Problem	Clone Problem							0	MONDO_0004979	0.0013889	0
Blood	ENSG00000199798	SNORD114-5	ENSG00000199798	ENSG00000199798	snoRNA	snoRNA					0	0					1_to_1	identical gene model		1	1	1	1			Variation	Variation										0
Blood	ENSG00000199801	Y_RNA	ENSG00000199801	ENSG00000199801	misc_RNA	misc_RNA					0	0					1_to_1	identical gene model		1	1	1	1				Localization Problem										0
Blood	ENSG00000199803	RNU6-1159P	ENSG00000199803	ENSG00000199803	snRNA	snRNA					0	0					1_to_1	identical gene model		1	1	1	1														0
Blood	ENSG00000199804	RNA5SP383	ENSG00000199804	ENSG00000199804	rRNA_pseudogene	rRNA_pseudogene	63.01	62.78	63.01	62.78	0	0			0	0	1_to_1	identical gene model		1	1	1	1	diff_parts_same_contig		Variation	Variation										0
Blood	ENSG00000199805	RNU1-134P	ENSG00000199805	ENSG00000199805	snRNA	snRNA					0	0					1_to_1	identical gene model		1	1	1	1	diff_parts_same_contig, new_contig_added													0
Blood	ENSG00000199806	RNA5SP491	ENSG00000199806	ENSG00000199806	rRNA_pseudogene	rRNA_pseudogene					0	0					1_to_1	identical gene model		1	1	1	1	diff_parts_same_contig		GRC Housekeeping											0
Blood	ENSG00000199809	RNA5SP374	ENSG00000199809	ENSG00000199809	rRNA_pseudogene	rRNA_pseudogene					0	0					1_to_1	identical gene model		1	1	1	1														0
Blood	ENSG00000199812	RNU6-428P	ENSG00000199812	ENSG00000199812	snRNA	snRNA					0	0					1_to_1	identical gene model		1	1	1	1	diff_parts_same_contig													0
Blood	ENSG00000199814	RNU6-1260P	ENSG00000199814	ENSG00000199814	snRNA	snRNA					0	0					1_to_1	identical gene model		1	1	1	1														0
Blood	ENSG00000199815		ENSG00000199815	ENSG00000199815	snoRNA	snoRNA					0	0					1_to_1	exon_length_diff	0.851967	1	1	1	1	diff_parts_same_contig													0
Blood	ENSG00000199824	RNU6-199P	ENSG00000199824	ENSG00000199824	snRNA	snRNA					0	0					1_to_1	identical gene model		1	1	1	1	diff_parts_same_contig													0
Blood	ENSG00000199827	RNU6-1290P	ENSG00000199827	ENSG00000199827	snRNA	snRNA					0	0					1_to_1	identical gene model		1	1	1	1														0
Blood	ENSG00000199831	RN7SKP291	ENSG00000199831	ENSG00000199831	misc_RNA	misc_RNA					0	0					1_to_1	identical gene model		1	1	1	1			Clone Problem											0
Blood	ENSG00000199832	Y_RNA	ENSG00000199832	ENSG00000199832	misc_RNA	misc_RNA					0	0					1_to_1	identical gene model		1	1	1	1			Localization Problem, Gap											0
Blood	ENSG00000199833	SNORD115-21	ENSG00000199833	ENSG00000199833	snoRNA	snoRNA					0	0					1_to_1	identical gene model		1	1	1	1			Gap, GRC Housekeeping	Gap, GRC Housekeeping										0
Blood	ENSG00000199836	RNU1-47P	ENSG00000199836	ENSG00000199836	snRNA	snRNA					0	0					1_to_1	identical gene model		1	1	1	1	diff_parts_same_contig													0
Blood	ENSG00000199839	RNA5SP150	ENSG00000199839	ENSG00000199839	rRNA	rRNA					0	0					1_to_1	identical gene model		1	1	1	1														0
Blood	ENSG00000199840	Y_RNA	ENSG00000199840	ENSG00000199840	misc_RNA	misc_RNA					0	0					1_to_1	identical gene model		1	1	1	1	diff_parts_same_contig													0
Blood	ENSG00000199843	RNA5SP358	ENSG00000199843	ENSG00000199843	rRNA_pseudogene	rRNA_pseudogene					0	0					1_to_1	identical gene model		1	1	1	1														0
Blood	ENSG00000199845	RNA5SP375	ENSG00000199845	ENSG00000199845	rRNA_pseudogene	rRNA_pseudogene					0	0					1_to_1	identical gene model		1	1	1	1														0
Blood	ENSG00000199846	RNU1-72P	ENSG00000199846	ENSG00000199846	snRNA	snRNA					0	0					1_to_1	identical gene model		1	1	1	1	diff_parts_same_contig													0
Blood	ENSG00000199849	RNU5F-6P	ENSG00000199849	ENSG00000199849	snRNA	snRNA					0	0					1_to_1	identical gene model		1	1	1	1														0
Blood	ENSG00000199851	U3	ENSG00000199851	ENSG00000199851	snoRNA	snoRNA					0	0			1	1	1_to_1	exon_length_diff	0.998095	1	1	1	1			Variation											0
Blood	ENSG00000199855	RNU6-490P	ENSG00000199855	ENSG00000199855	snRNA	snRNA					0	0					1_to_1	identical gene model		1	1	1	1				GRC Housekeeping										0
Blood	ENSG00000199856	U3	ENSG00000199856	ENSG00000199856	snoRNA	snoRNA					0	0					1_to_1	exon_length_diff	0.999074	1	1	1	1														0
Blood	ENSG00000199857		ENSG00000199857	ENSG00000199857	snoRNA	snoRNA					0	0					1_to_1	identical gene model		1	1	1	1	diff_parts_same_contig													0
Blood	ENSG00000199858	RNU6-1120P	ENSG00000199858	ENSG00000199858	snRNA	snRNA					0	0					1_to_1	identical gene model		1	1	1	1	diff_parts_same_contig													0
Blood	ENSG00000199859	RNU6-582P	ENSG00000199859	ENSG00000199859	snRNA	snRNA					0	0					1_to_1	identical gene model		1	1	1	1														0
Blood	ENSG00000199862	Y_RNA	ENSG00000199862	ENSG00000199862	misc_RNA	misc_RNA					0	0					1_to_1	identical gene model		1	1	1	1														0
Blood	ENSG00000199865	RNU6-495P	ENSG00000199865	ENSG00000199865	snRNA	snRNA					0	0					1_to_1	identical gene model		1	1	1	1			Variation, Clone Problem	Variation, Clone Problem										0
Blood	ENSG00000199866	Y_RNA	ENSG00000199866	ENSG00000199866	misc_RNA	misc_RNA					0	0					1_to_1	identical gene model		1	1	1	1											0	EFO_0000222	0.0036591	0
Blood	ENSG00000199867	Y_RNA	ENSG00000199867	ENSG00000199867	misc_RNA	misc_RNA					0	0					1_to_1	identical gene model		1	1	1	1														0
Blood	ENSG00000199870	Y_RNA	ENSG00000199870	ENSG00000199870	misc_RNA	misc_RNA					0	0					1_to_1	identical gene model		1	1	1	1	new_contig_added		Path Problem	Path Problem										0
Blood	ENSG00000199872	RNU6-942P	ENSG00000199872	ENSG00000199872	snRNA	snRNA					0	0					1_to_1	identical gene model		1	1	1	1	diff_parts_same_contig													0
Blood	ENSG00000199874	RNA5SP452	ENSG00000199874	ENSG00000199874	rRNA_pseudogene	rRNA_pseudogene					0	0					1_to_1	identical gene model		1	1	1	1	diff_parts_same_contig													0
Blood	ENSG00000199875	Y_RNA	ENSG00000199875	ENSG00000199875	misc_RNA	misc_RNA					0	0					1_to_1	identical gene model		1	1	1	1														0
Blood	ENSG00000199878	RN7SKP149	ENSG00000199878	ENSG00000199878	misc_RNA	misc_RNA					0	0					1_to_1	identical gene model		1	1	1	1	diff_parts_same_contig		Path Problem	Path Problem										0
Blood	ENSG00000199879	RNVU1-22	ENSG00000199879	ENSG00000199879	snRNA	snRNA					0	0					1_to_1	identical gene model	0.99617	1	1	1	1	new_contig_added		Gap, Path Problem, Clone Problem, GRC Housekeeping	Gap, Missing sequence, Clone Problem, Path Problem										0
Blood	ENSG00000199880	RNU6-888P	ENSG00000199880	ENSG00000199880	snRNA	snRNA					0	0					1_to_1	identical gene model		1	1	1	1														0
Blood	ENSG00000199881	Y_RNA	ENSG00000199881	ENSG00000199881	misc_RNA	misc_RNA					0	0					1_to_1	identical gene model		1	1	1	1														0
Blood	ENSG00000199883	RN7SKP90	ENSG00000199883	ENSG00000199883	misc_RNA	misc_RNA					0	0					1_to_1	identical gene model		1	1	1	1														0
Blood	ENSG00000199884	Y_RNA	ENSG00000199884	ENSG00000199884	misc_RNA	misc_RNA					0	0					1_to_1	identical gene model		1	1	1	1			Path Problem	Path Problem										0
Blood	ENSG00000199885	RNU6-330P	ENSG00000199885	ENSG00000199885	snRNA	snRNA					0	0					1_to_1	identical gene model		1	1	1	1			Gap			High Signal Region								0
Blood	ENSG00000199886	RNU6-249P	ENSG00000199886	ENSG00000199886	snRNA	snRNA					0	0					1_to_1	identical gene model		1	1	1	1	diff_parts_same_contig													0
Blood	ENSG00000199890	Y_RNA	ENSG00000199890	ENSG00000199890	misc_RNA	misc_RNA					0	0					1_to_1	identical gene model		1	1	1	1	diff_parts_same_contig		Clone Problem, GRC Housekeeping								0	EFO_0000365	0.0046713	0
Blood	ENSG00000199892	RNU1-17P	ENSG00000199892	ENSG00000199892	snRNA	snRNA					0	0					1_to_1	identical gene model		1	1	1	1														0
Blood	ENSG00000199894		ENSG00000199894	ENSG00000199894	snoRNA	snoRNA					0	0					1_to_1	identical gene model		1	1	1	1														0
Blood	ENSG00000199895	Y_RNA	ENSG00000199895	ENSG00000199895	misc_RNA	misc_RNA					0	0					1_to_1	identical gene model		1	1	1	1											0	EFO_0000400	0.0064224	0
Blood	ENSG00000199899	Y_RNA	ENSG00000199899	ENSG00000199899	misc_RNA	misc_RNA					0	0					1_to_1	exon_length_diff	0.99596	1	1	1	1														0
Blood	ENSG00000199901	Y_RNA	ENSG00000199901	ENSG00000199901	misc_RNA	misc_RNA					0	0					1_to_1	identical gene model		1	1	1	1														0
Blood	ENSG00000199903	RNU6-1273P	ENSG00000199903	ENSG00000199903	snRNA	snRNA					0	0					1_to_1	identical gene model		1	1	1	1	diff_parts_same_contig													0
Blood	ENSG00000199905	RNU6-492P	ENSG00000199905	ENSG00000199905	snRNA	snRNA					0	0					1_to_1	identical gene model		1	1	1	1														0
Blood	ENSG00000199906	RNU5B-2P	ENSG00000199906	ENSG00000199906	snRNA	snRNA	155.55	154.62	155.55	154.62	0	0			0	0	1_to_1	identical gene model		1	1	1	1														0
Blood	ENSG00000199910	RNA5S10	ENSG00000199910	ENSG00000199910	rRNA	rRNA					0	0					1_to_1	identical gene model		1	1	1	1	diff_parts_same_contig		Missing sequence, Gap	Missing sequence, Gap	High Signal Region									0
Blood	ENSG00000199911	Y_RNA	ENSG00000199911	ENSG00000199911	misc_RNA	misc_RNA					0	0					1_to_1	identical gene model		1	1	1	1														0
Blood	ENSG00000199912	Y_RNA	ENSG00000199912	ENSG00000199912	misc_RNA	misc_RNA					0	0					1_to_1	identical gene model		1	1	1	1	diff_parts_same_contig													0
Blood	ENSG00000199913	Y_RNA	ENSG00000199913	ENSG00000199913	misc_RNA	misc_RNA					0	0					1_to_1	identical gene model		1	1	1	1	new_contig_added		Path Problem	Gap, Path Problem										0
Blood	ENSG00000199914	SNORD114-16	ENSG00000199914	ENSG00000199914	snoRNA	snoRNA					0	0					1_to_1	identical gene model		1	1	1	1			Variation	Variation										0
Blood	ENSG00000199920	RNU4-44P	ENSG00000199920	ENSG00000199920	snRNA	snRNA					0	0					1_to_1	identical gene model		1	1	1	1														0
Blood	ENSG00000199921	RNU6-161P	ENSG00000199921	ENSG00000199921	snRNA	snRNA					0	0					1_to_1	identical gene model		1	1	1	1	diff_parts_same_contig		Clone Problem											0
Blood	ENSG00000199924	RNU6-1252P	ENSG00000199924	ENSG00000199924	snRNA	snRNA					0	0					1_to_1	identical gene model		1	1	1	1														0
Blood	ENSG00000199927		ENSG00000199927	ENSG00000199927	snoRNA	snoRNA					0	0					1_to_1	exon_length_diff	0.998157	1	1	1	1	diff_parts_same_contig													0
Blood	ENSG00000199929	RNA5SP405	ENSG00000199929	ENSG00000199929	rRNA_pseudogene	rRNA_pseudogene					0	0					1_to_1	identical gene model		1	1	1	1														0
Blood	ENSG00000199932	RNU1-18P	ENSG00000199932	ENSG00000199932	snRNA	snRNA					0	0					1_to_1	identical gene model		1	1	1	1	diff_parts_same_contig													0
Blood	ENSG00000199933	RNY1P16	ENSG00000199933	ENSG00000199933	misc_RNA	misc_RNA					0	0					1_to_1	identical gene model		1	1	1	1	diff_parts_same_contig													0
Blood	ENSG00000199934	SNORD81	ENSG00000199934	ENSG00000199934	snoRNA	snoRNA					0	0					1_to_1	identical gene model		1	1	1	1			Clone Problem, GRC Housekeeping								0	MONDO_0007739;MONDO_0009685	0.0036958	0
Blood	ENSG00000199936	Y_RNA	ENSG00000199936	ENSG00000199936	misc_RNA	misc_RNA					0	0					1_to_1	identical gene model		1	1	1	1	diff_parts_same_contig										0	EFO_0000400	0.0041024	0
Blood	ENSG00000199938	Y_RNA	ENSG00000199938	ENSG00000199938	misc_RNA	misc_RNA					0	0					1_to_1	identical gene model		1	1	1	1			Variation, GRC Housekeeping	GRC Housekeeping							0	EFO_0002496	0.042014	0
Blood	ENSG00000199940	RN7SKP75	ENSG00000199940	ENSG00000199940	misc_RNA	misc_RNA					0	0					1_to_1	identical gene model		1	1	1	1														0
Blood	ENSG00000199942	SNORD114-19	ENSG00000199942	ENSG00000199942	snoRNA	snoRNA					0	0					1_to_1	identical gene model		1	1	1	1			Variation	Variation										0
Blood	ENSG00000199944	RNU6-653P	ENSG00000199944	ENSG00000199944	snRNA	snRNA					0	0					1_to_1	identical gene model		1	1	1	1														0
Blood	ENSG00000199949	Y_RNA	ENSG00000199949	ENSG00000199949	misc_RNA	misc_RNA					0	0					1_to_1	exon_length_diff	0.997895	1	1	1	1														0
Blood	ENSG00000199953	RNA5SP443	ENSG00000199953	ENSG00000199953	rRNA	rRNA					0	0					1_to_1	identical gene model		1	1	1	1			Path Problem, Unknown, GRC Housekeeping	Path Problem, Unknown, GRC Housekeeping										0
Blood	ENSG00000199959		ENSG00000199959	ENSG00000199959	snoRNA	snoRNA					0	0					1_to_1	identical gene model		1	1	1	1	diff_parts_same_contig		Clone Problem, GRC Housekeeping											0
Blood	ENSG00000199960	SNORD115-14	ENSG00000199960	ENSG00000199960	snoRNA	snoRNA					0	0					1_to_1	identical gene model		1	1	1	1			Gap, GRC Housekeeping	Gap, GRC Housekeeping										0
Blood	ENSG00000199961	SNORD1B	ENSG00000199961	ENSG00000199961	snoRNA	snoRNA					0	0					1_to_1	identical gene model		1	1	1	1				Localization Problem										0
Blood	ENSG00000199962	Y_RNA	ENSG00000199962	ENSG00000199962	misc_RNA	misc_RNA					0	0					1_to_1	identical gene model		1	1	1	1			GRC Housekeeping	GRC Housekeeping							0	EFO_1001841	0.035516	0
Blood	ENSG00000199963	RNU6-605P	ENSG00000199963	ENSG00000199963	snRNA	snRNA					0	0					1_to_1	identical gene model		1	1	1	1	diff_parts_same_contig		Clone Problem											0
Blood	ENSG00000199964	Y_RNA	ENSG00000199964	ENSG00000199964	misc_RNA	misc_RNA					0	0					1_to_1	identical gene model		1	1	1	1											0	EFO_0000400	0.0022651	0
Blood	ENSG00000199968	SNORD115-19	ENSG00000199968	ENSG00000199968	snoRNA	snoRNA					0	0					1_to_1	identical gene model		1	1	1	1			Gap, GRC Housekeeping	Gap, GRC Housekeeping										0
Blood	ENSG00000199970	SNORD115-3	ENSG00000199970	ENSG00000199970	snoRNA	snoRNA					0	0					1_to_1	identical gene model		1	1	1	1			Gap, GRC Housekeeping	Gap, GRC Housekeeping										0
Blood	ENSG00000199971	RNU6-797P	ENSG00000199971	ENSG00000199971	snRNA	snRNA					0	0					1_to_1	identical gene model		1	1	1	1	diff_parts_same_contig													0
Blood	ENSG00000199975	RN7SKP243	ENSG00000199975	ENSG00000199975	misc_RNA	misc_RNA	6.127	6.092	4.235	4.205	0	0			0	0	1_to_1	identical gene model		1	1	1	1														0
Blood	ENSG00000199977	SNORA73	ENSG00000199977	ENSG00000199977	snoRNA	snoRNA	16.21	16.1	16.21	16.1	0	0			0	0	1_to_1	identical gene model		1	1	1	1	new_contig_added													0
Blood	ENSG00000199979	Y_RNA	ENSG00000199979	ENSG00000199979	misc_RNA	misc_RNA					0	0					1_to_1	identical gene model		1	1	1	1														0
Blood	ENSG00000199985	RNA5SP264	ENSG00000199985	ENSG00000199985	rRNA_pseudogene	rRNA_pseudogene					0	0					1_to_1	identical gene model		1	1	1	1	diff_parts_same_contig													0
Blood	ENSG00000199986	RNU6-486P	ENSG00000199986	ENSG00000199986	snRNA	snRNA					0	0					1_to_1	identical gene model		1	1	1	1														0
Blood	ENSG00000199990	VTRNA1-1	ENSG00000199990	ENSG00000199990	misc_RNA	misc_RNA					0	0			0	0	1_to_1	identical gene model		1	1	1	1	diff_parts_same_contig										0	EFO_0000305	0.056346	0
Blood	ENSG00000199994	RNA5SP145	ENSG00000199994	ENSG00000199994	rRNA_pseudogene	rRNA_pseudogene					0	0					1_to_1	identical gene model		1	1	1	1	diff_parts_same_contig													0
Blood	ENSG00000200003	RNU6-986P	ENSG00000200003	ENSG00000200003	snRNA	snRNA					0	0					1_to_1	identical gene model		1	1	1	1														0
Blood	ENSG00000200008	Y_RNA	ENSG00000200008	ENSG00000200008	misc_RNA	misc_RNA					0	0					1_to_1	identical gene model		1	1	1	1											0	MONDO_0004979	0.0013711	0
Blood	ENSG00000200011	Y_RNA	ENSG00000200011	ENSG00000200011	misc_RNA	misc_RNA					0	0					1_to_1	identical gene model		1	1	1	1	diff_parts_same_contig													0
Blood	ENSG00000200013	RNU6-623P	ENSG00000200013	ENSG00000200013	snRNA	snRNA					0	0					1_to_1	identical gene model		1	1	1	1	diff_parts_same_contig		GRC Housekeeping, Path Problem, Gap	GRC Housekeeping, Gap										0
Blood	ENSG00000200021	RNA5SP448	ENSG00000200021	ENSG00000200021	rRNA_pseudogene	rRNA_pseudogene					0	0					1_to_1	identical gene model		1	1	1	1	diff_parts_same_contig			Localization Problem										0
Blood	ENSG00000200024	Y_RNA	ENSG00000200024	ENSG00000200024	misc_RNA	misc_RNA					0	0					1_to_1	identical gene model		1	1	1	1														0
Blood	ENSG00000200026	U8	ENSG00000200026	ENSG00000200026	snoRNA	snoRNA					0	0					1_to_1	identical gene model		1	1	1	1														0
Blood	ENSG00000200028	RNA5SP98	ENSG00000200028	ENSG00000200028	rRNA_pseudogene	rRNA_pseudogene					0	0					1_to_1	identical gene model		1	1	1	1														0
Blood	ENSG00000200029	RNU6-642P	ENSG00000200029	ENSG00000200029	snRNA	snRNA					0	0					1_to_1	identical gene model		1	1	1	1	diff_parts_same_contig													0
Blood	ENSG00000200033	RNU6-403P	ENSG00000200033	ENSG00000200033	snRNA	snRNA					0	0					1_to_1	identical gene model		1	1	1	1														0
Blood	ENSG00000200034	RNU4-73P	ENSG00000200034	ENSG00000200034	snRNA	snRNA					0	0					1_to_1	identical gene model		1	1	1	1	diff_parts_same_contig													0
Blood	ENSG00000200036	RNA5SP65	ENSG00000200036	ENSG00000200036	rRNA_pseudogene	rRNA_pseudogene					0	0					1_to_1	identical gene model		1	1	1	1														0
Blood	ENSG00000200040	Y_RNA	ENSG00000200040	ENSG00000200040	misc_RNA	misc_RNA					0	0					1_to_1	identical gene model		1	1	1	1			GRC Housekeeping	GRC Housekeeping										0
Blood	ENSG00000200041	Y_RNA	ENSG00000200041	ENSG00000200041	misc_RNA	misc_RNA					0	0					1_to_1	identical gene model		1	1	1	1														0
Blood	ENSG00000200047	RN7SKP115	ENSG00000200047	ENSG00000200047	misc_RNA	misc_RNA					0	0					1_to_1	identical gene model		1	1	1	1	diff_parts_same_contig													0
Blood	ENSG00000200048	RNU6-812P	ENSG00000200048	ENSG00000200048	snRNA	snRNA					0	0					1_to_1	identical gene model		1	1	1	1														0
Blood	ENSG00000200049	Y_RNA	ENSG00000200049	ENSG00000200049	misc_RNA	misc_RNA					0	0					1_to_1	identical gene model		1	1	1	1														0
Blood	ENSG00000200051		ENSG00000200051	ENSG00000200051	snoRNA	snoRNA					0	0					1_to_1	identical gene model		1	1	1	1														0
Blood	ENSG00000200052	Y_RNA	ENSG00000200052	ENSG00000200052	misc_RNA	misc_RNA					0	0					1_to_1	identical gene model		1	1	1	1											0	EFO_0000729	0.014029	0
Blood	ENSG00000200057	RN7SKP63	ENSG00000200057	ENSG00000200057	misc_RNA	misc_RNA					0	0			1	1	1_to_1	identical gene model		1	1	1	1	diff_parts_same_contig		Clone Problem	Clone Problem	High Signal Region	High Signal Region								0
Blood	ENSG00000200058	RNA5SP218	ENSG00000200058	ENSG00000200058	rRNA_pseudogene	rRNA_pseudogene					0	0					1_to_1	identical gene model		1	1	1	1	diff_parts_same_contig													0
Blood	ENSG00000200059	Y_RNA	ENSG00000200059	ENSG00000200059	misc_RNA	misc_RNA					0	0					1_to_1	identical gene model		1	1	1	1			Clone Problem	Clone Problem							0	EFO_0000222	0.0014597	0
Blood	ENSG00000200060	Y_RNA	ENSG00000200060	ENSG00000200060	misc_RNA	misc_RNA					0	0					1_to_1	identical gene model		1	1	1	1			Missing sequence	Missing sequence										0
Blood	ENSG00000200062	RNU4-58P	ENSG00000200062	ENSG00000200062	snRNA	snRNA					0	0					1_to_1	identical gene model		1	1	1	1											0	HP_0100543	0.0036958	0
Blood	ENSG00000200063		ENSG00000200063	ENSG00000200063	snoRNA	snoRNA					0	0					1_to_1	identical gene model		1	1	1	1	diff_parts_same_contig			Localization Problem										0
Blood	ENSG00000200064	RNY4P9	ENSG00000200064	ENSG00000200064	misc_RNA	misc_RNA					0	0					1_to_1	identical gene model		1	1	1	1	diff_parts_same_contig													0
Blood	ENSG00000200065	Y_RNA	ENSG00000200065	ENSG00000200065	misc_RNA	misc_RNA					0	0					1_to_1	identical gene model		1	1	1	1														0
Blood	ENSG00000200070	RNU4-80P	ENSG00000200070	ENSG00000200070	snRNA	snRNA					0	0					1_to_1	identical gene model		1	1	1	1														0
Blood	ENSG00000200072		ENSG00000200072	ENSG00000200072	snoRNA	snoRNA					0	0					1_to_1	identical gene model		1	1	1	1														0
Blood	ENSG00000200075		ENSG00000200075	ENSG00000200075	snoRNA	snoRNA					0	0					1_to_1	identical gene model		1	1	1	1	diff_parts_same_contig			GRC Housekeeping										0
Blood	ENSG00000200079	RNA5SP326	ENSG00000200079	ENSG00000200079	rRNA_pseudogene	rRNA_pseudogene					0	0					1_to_1	identical gene model		1	1	1	1														0
Blood	ENSG00000200084	SNORD68	ENSG00000200084	ENSG00000200084	snoRNA	snoRNA					0	0					1_to_1	identical gene model		1	1	1	1	diff_parts_same_contig													0
Blood	ENSG00000200085	Y_RNA	ENSG00000200085	ENSG00000200085	misc_RNA	misc_RNA					0	0					1_to_1	identical gene model		1	1	1	1														0
Blood	ENSG00000200086	RNU6-433P	ENSG00000200086	ENSG00000200086	snRNA	snRNA					0	0					1_to_1	identical gene model		1	1	1	1														0
Blood	ENSG00000200087	SNORA73B	ENSG00000200087	ENSG00000200087	snoRNA	snoRNA	79.251	78.6721	45.97	45.64	1	1	0.00273003	9.99467e-85	0	0	1_to_1	identical gene model		1	1	1	1	diff_parts_same_contig		GRC Housekeeping, Clone Problem	GRC Housekeeping							0	EFO_0001365	0.010348	0
Blood	ENSG00000200089	SNORD114-31	ENSG00000200089	ENSG00000200089	snoRNA	snoRNA					0	0					1_to_1	identical gene model		1	1	1	1			Variation	Variation										0
Blood	ENSG00000200090	Y_RNA	ENSG00000200090	ENSG00000200090	misc_RNA	misc_RNA					0	0					1_to_1	identical gene model		1	1	1	1														0
Blood	ENSG00000200091	RN7SKP163	ENSG00000200091	ENSG00000200091	misc_RNA	misc_RNA	6.565	6.5125	4.615	4.585	0	0			0	0	1_to_1	identical gene model		1	1	1	1			GRC Housekeeping	GRC Housekeeping										0
Blood	ENSG00000200095	RNU6-181P	ENSG00000200095	ENSG00000200095	snRNA	snRNA					0	0					1_to_1	identical gene model		1	1	1	1	diff_parts_same_contig													0
Blood	ENSG00000200097	RNU6-1167P	ENSG00000200097	ENSG00000200097	snRNA	snRNA					0	0					1_to_1	identical gene model		1	1	1	1				GRC Housekeeping										0
Blood	ENSG00000200101	RNU6-508P	ENSG00000200101	ENSG00000200101	snRNA	snRNA					0	0					1_to_1	identical gene model		1	1	1	1														0
Blood	ENSG00000200102	RNU6-252P	ENSG00000200102	ENSG00000200102	snRNA	snRNA					0	0					1_to_1	identical gene model		1	1	1	1	new_contig_added													0
Blood	ENSG00000200105	RNU6-251P	ENSG00000200105	ENSG00000200105	snRNA	snRNA					0	0					1_to_1	identical gene model		1	1	1	1	diff_parts_same_contig													0
Blood	ENSG00000200106	RNU6-984P	ENSG00000200106	ENSG00000200106	snRNA	snRNA					0	0					1_to_1	identical gene model		1	1	1	1														0
Blood	ENSG00000200107	RNU6-1249P	ENSG00000200107	ENSG00000200107	snRNA	snRNA					0	0					1_to_1	identical gene model		1	1	1	1	diff_parts_same_contig		GRC Housekeeping, Path Problem, Gap	GRC Housekeeping, Gap										0
Blood	ENSG00000200108	RNU6-774P	ENSG00000200108	ENSG00000200108	snRNA	snRNA					0	0					1_to_1	identical gene model		1	1	1	1														0
Blood	ENSG00000200112		ENSG00000200112	ENSG00000200112	snoRNA	snoRNA					0	0					1_to_1	identical gene model		1	1	1	1	diff_parts_same_contig													0
Blood	ENSG00000200113		ENSG00000200113	ENSG00000200113	snoRNA	snoRNA					0	0					1_to_1	identical gene model		1	1	1	1														0
Blood	ENSG00000200114	RNA5SP123	ENSG00000200114	ENSG00000200114	rRNA_pseudogene	rRNA_pseudogene					0	0					1_to_1	identical gene model		1	1	1	1	diff_parts_same_contig													0
Blood	ENSG00000200118	Y_RNA	ENSG00000200118	ENSG00000200118	misc_RNA	misc_RNA					0	0					1_to_1	identical gene model		1	1	1	1	diff_parts_same_contig													0
Blood	ENSG00000200120	Y_RNA	ENSG00000200120	ENSG00000200120	misc_RNA	misc_RNA					0	0					1_to_1	identical gene model		1	1	1	1											0	MONDO_0004979	0.0014403	0
Blood	ENSG00000200121	Y_RNA	ENSG00000200121	ENSG00000200121	misc_RNA	misc_RNA					0	0					1_to_1	exon_length_diff	0.856347	1	1	1	1														0
Blood	ENSG00000200131	RN7SKP77	ENSG00000200131	ENSG00000200131	misc_RNA	misc_RNA					0	0					1_to_1	identical gene model		1	1	1	1														0
Blood	ENSG00000200132	RNU6-1021P	ENSG00000200132	ENSG00000200132	snRNA	snRNA					0	0					1_to_1	identical gene model		1	1	1	1														0
Blood	ENSG00000200135	Y_RNA	ENSG00000200135	ENSG00000200135	misc_RNA	misc_RNA					0	0					1_to_1	identical gene model		1	1	1	1	diff_parts_same_contig										0	EFO_0000729	0.0028787	0
Blood	ENSG00000200138	RNY1P10	ENSG00000200138	ENSG00000200138	misc_RNA	misc_RNA					0	0					1_to_1	identical gene model		1	1	1	1														0
Blood	ENSG00000200139	RNU6-778P	ENSG00000200139	ENSG00000200139	snRNA	snRNA					0	0					1_to_1	identical gene model		1	1	1	1														0
Blood	ENSG00000200142	Y_RNA	ENSG00000200142	ENSG00000200142	misc_RNA	misc_RNA					0	0					1_to_1	identical gene model		1	1	1	1														0
Blood	ENSG00000200146	RNU6-544P	ENSG00000200146	ENSG00000200146	snRNA	snRNA					0	0					1_to_1	identical gene model		1	1	1	1														0
Blood	ENSG00000200150		ENSG00000200150	ENSG00000200150	snoRNA	snoRNA					0	0					1_to_1	identical gene model		1	1	1	1			Variation	Variation										0
Blood	ENSG00000200151	RN7SKP231	ENSG00000200151	ENSG00000200151	misc_RNA	misc_RNA					0	0					1_to_1	identical gene model		1	1	1	1				GRC Housekeeping										0
Blood	ENSG00000200152	RNU6-216P	ENSG00000200152	ENSG00000200152	snRNA	snRNA					0	0					1_to_1	identical gene model		1	1	1	1														0
Blood	ENSG00000200153	RNU6-23P	ENSG00000200153	ENSG00000200153	snRNA	snRNA					0	0					1_to_1	identical gene model		1	1	1	1														0
Blood	ENSG00000200156	RNU5B-1	ENSG00000200156	ENSG00000200156	snRNA	snRNA					0	0					1_to_1	identical gene model		1	1	1	1														0
Blood	ENSG00000200161	RN7SKP145	ENSG00000200161	ENSG00000200161	misc_RNA	misc_RNA					0	0					1_to_1	identical gene model		1	1	1	1														0
Blood	ENSG00000200162	Y_RNA	ENSG00000200162	ENSG00000200162	misc_RNA	misc_RNA					0	0					1_to_1	identical gene model		1	1	1	1														0
Blood	ENSG00000200163	SNORD115-18	ENSG00000200163	ENSG00000200163	snoRNA	snoRNA					0	0					1_to_1	identical gene model		1	1	1	1			Gap, GRC Housekeeping	Gap, GRC Housekeeping										0
Blood	ENSG00000200164	Y_RNA	ENSG00000200164	ENSG00000200164	misc_RNA	misc_RNA					0	0					1_to_1	identical gene model		1	1	1	1			Variation	Variation							0	EFO_0003758	0.0032862	0
Blood	ENSG00000200168	RNA5SP350	ENSG00000200168	ENSG00000200168	rRNA_pseudogene	rRNA_pseudogene					0	0					1_to_1	identical gene model		1	1	1	1	diff_parts_same_contig													0
Blood	ENSG00000200169	RNU5D-1	ENSG00000200169	ENSG00000200169	snRNA	snRNA					0	0					1_to_1	identical gene model		1	1	1	1	diff_parts_same_contig		Clone Problem											0
Blood	ENSG00000200170	Y_RNA	ENSG00000200170	ENSG00000200170	misc_RNA	misc_RNA					0	0					1_to_1	identical gene model		1	1	1	1				GRC Housekeeping							0	MONDO_0004975	0.0059704	0
Blood	ENSG00000200171	Y_RNA	ENSG00000200171	ENSG00000200171	misc_RNA	misc_RNA					0	0					1_to_1	identical gene model		1	1	1	1			Clone Problem											0
Blood	ENSG00000200174	Y_RNA	ENSG00000200174	ENSG00000200174	misc_RNA	misc_RNA					0	0					1_to_1	identical gene model		1	1	1	1			Clone Problem											0
Blood	ENSG00000200175	RNU6-1309P	ENSG00000200175	ENSG00000200175	snRNA	snRNA					0	0					1_to_1	identical gene model		1	1	1	1			GRC Housekeeping											0
Blood	ENSG00000200176	RNU1-19P	ENSG00000200176	ENSG00000200176	snRNA	snRNA					0	0					1_to_1	identical gene model		1	1	1	1				GRC Housekeeping										0
Blood	ENSG00000200179	Y_RNA	ENSG00000200179	ENSG00000200179	misc_RNA	misc_RNA					0	0					1_to_1	identical gene model		1	1	1	1	diff_parts_same_contig													0
Blood	ENSG00000200183	RNU6-238P	ENSG00000200183	ENSG00000200183	snRNA	snRNA					0	0					1_to_1	identical gene model		1	1	1	1	diff_parts_same_contig													0
Blood	ENSG00000200184	RNU1-20P	ENSG00000200184	ENSG00000200184	snRNA	snRNA					0	0					1_to_1	identical gene model		1	1	1	1														0
Blood	ENSG00000200189	RNU6-832P	ENSG00000200189	ENSG00000200189	snRNA	snRNA					0	0					1_to_1	identical gene model		1	1	1	1														0
Blood	ENSG00000200191	U8	ENSG00000200191	ENSG00000200191	snoRNA	snoRNA					0	0					1_to_1	identical gene model		1	1	1	1														0
Blood	ENSG00000200197	RNU1-21P	ENSG00000200197	ENSG00000200197	snRNA	snRNA					0	0					1_to_1	identical gene model		1	1	1	1	diff_parts_same_contig													0
Blood	ENSG00000200198	RN7SKP211	ENSG00000200198	ENSG00000200198	misc_RNA	misc_RNA	4.12923	4.10462	3.81	3.79	0	0			0	0	1_to_1	identical gene model		1	1	1	1														0
Blood	ENSG00000200201	Y_RNA	ENSG00000200201	ENSG00000200201	misc_RNA	misc_RNA					0	0					1_to_1	identical gene model		1	1	1	1	diff_parts_same_contig													0
Blood	ENSG00000200204	RNU1-22P	ENSG00000200204	ENSG00000200204	snRNA	snRNA	108.155	107.58	27.62	27.485	0	0			0	0	1_to_1	identical gene model		1	1	1	1														0
Blood	ENSG00000200206		ENSG00000200206	ENSG00000200206	snoRNA	snoRNA					0	0					1_to_1	identical gene model		1	1	1	1														0
Blood	ENSG00000200208	Y_RNA	ENSG00000200208	ENSG00000200208	misc_RNA	misc_RNA					0	0					1_to_1	identical gene model		1	1	1	1	diff_parts_same_contig													0
Blood	ENSG00000200209	Y_RNA	ENSG00000200209	ENSG00000200209	misc_RNA	misc_RNA					0	0					1_to_1	identical gene model		1	1	1	1														0
Blood	ENSG00000200211	RNY4P27	ENSG00000200211	ENSG00000200211	misc_RNA	misc_RNA					0	0					1_to_1	identical gene model		1	1	1	1														0
Blood	ENSG00000200213	RNU6-992P	ENSG00000200213	ENSG00000200213	snRNA	snRNA					0	0					1_to_1	identical gene model		1	1	1	1	diff_parts_same_contig		GRC Housekeeping											0
Blood	ENSG00000200215	SNORD113-6	ENSG00000200215	ENSG00000200215	snoRNA	snoRNA					0	0					1_to_1	exon_length_diff	0.997368	1	1	1	1			Variation	Variation							0	EFO_0004265	0.0036958	0
Blood	ENSG00000200216	RNU6-745P	ENSG00000200216	ENSG00000200216	snRNA	snRNA					0	0					1_to_1	exon_length_diff	0.994495	1	1	1	1														0
Blood	ENSG00000200217	RNU6-839P	ENSG00000200217	ENSG00000200217	snRNA	snRNA					0	0					1_to_1	identical gene model		1	1	1	1														0
Blood	ENSG00000200218	RNU6-697P	ENSG00000200218	ENSG00000200218	snRNA	snRNA					0	0					1_to_1	identical gene model		1	1	1	1	diff_parts_same_contig			GRC Housekeeping										0
Blood	ENSG00000200220	RNU6-179P	ENSG00000200220	ENSG00000200220	snRNA	snRNA					0	0					1_to_1	identical gene model		1	1	1	1			GRC Housekeeping											0
Blood	ENSG00000200222	U3	ENSG00000200222	ENSG00000200222	snoRNA	snoRNA					0	0					1_to_1	exon_length_diff	0.999061	1	1	1	1														0
Blood	ENSG00000200224	RNU6-626P	ENSG00000200224	ENSG00000200224	snRNA	snRNA					0	0					1_to_1	exon_length_diff	0.998148	1	1	1	1			Variation, GRC Housekeeping	GRC Housekeeping										0
Blood	ENSG00000200225	RNA5SP382	ENSG00000200225	ENSG00000200225	rRNA_pseudogene	rRNA_pseudogene					0	0					1_to_1	identical gene model		1	1	1	1														0
Blood	ENSG00000200227	RNA5SP197	ENSG00000200227	ENSG00000200227	rRNA_pseudogene	rRNA_pseudogene					0	0					1_to_1	identical gene model		1	1	1	1														0
Blood	ENSG00000200231	RNU1-23P	ENSG00000200231	ENSG00000200231	snRNA	snRNA					0	0					1_to_1	identical gene model		1	1	1	1	diff_parts_same_contig													0
Blood	ENSG00000200235		ENSG00000200235	ENSG00000200235	snoRNA	snoRNA					0	0					1_to_1	identical gene model		1	1	1	1														0
Blood	ENSG00000200237	SNORA70	ENSG00000200237	ENSG00000200237	snoRNA	snoRNA					0	0					1_to_1	identical gene model		1	1	1	1														0
Blood	ENSG00000200238	RNA5SP133	ENSG00000200238	ENSG00000200238	rRNA_pseudogene	rRNA_pseudogene					0	0					1_to_1	identical gene model		1	1	1	1														0
Blood	ENSG00000200241	Y_RNA	ENSG00000200241	ENSG00000200241	misc_RNA	misc_RNA					0	0					1_to_1	identical gene model		1	1	1	1														0
Blood	ENSG00000200243	RN7SKP79	ENSG00000200243	ENSG00000200243	misc_RNA	misc_RNA					0	0					1_to_1	identical gene model		1	1	1	1			Variation	Variation										0
Blood	ENSG00000200246	RNA5SP263	ENSG00000200246	ENSG00000200246	rRNA_pseudogene	rRNA_pseudogene					0	0					1_to_1	identical gene model		1	1	1	1														0
Blood	ENSG00000200247	RNU6-254P	ENSG00000200247	ENSG00000200247	snRNA	snRNA					0	0					1_to_1	identical gene model		1	1	1	1														0
Blood	ENSG00000200248	RNA5SP214	ENSG00000200248	ENSG00000200248	rRNA_pseudogene	rRNA_pseudogene					0	0					1_to_1	identical gene model		1	1	1	1														0
Blood	ENSG00000200250	RNU6-1147P	ENSG00000200250	ENSG00000200250	snRNA	snRNA					0	0					1_to_1	identical gene model		1	1	1	1	diff_parts_same_contig		Path Problem	Path Problem										0
Blood	ENSG00000200252	Y_RNA	ENSG00000200252	ENSG00000200252	misc_RNA	misc_RNA					0	0					1_to_1	identical gene model		1	1	1	1														0
Blood	ENSG00000200253	RNU6-529P	ENSG00000200253	ENSG00000200253	snRNA	snRNA					0	0					1_to_1	identical gene model		1	1	1	1				GRC Housekeeping										0
Blood	ENSG00000200254	RNU6-536P	ENSG00000200254	ENSG00000200254	snRNA	snRNA					0	0					1_to_1	identical gene model		1	1	1	1			Clone Problem											0
Blood	ENSG00000200256	Y_RNA	ENSG00000200256	ENSG00000200256	misc_RNA	misc_RNA					0	0					1_to_1	identical gene model		1	1	1	1	diff_parts_same_contig													0
Blood	ENSG00000200257	RNU6-97P	ENSG00000200257	ENSG00000200257	snRNA	snRNA					0	0					1_to_1	identical gene model		1	1	1	1	diff_parts_same_contig			Localization Problem										0
Blood	ENSG00000200259	SNORD35A	ENSG00000200259	ENSG00000200259	snoRNA	snoRNA					0	0			1	1	1_to_1	identical gene model		1	1	1	1	diff_parts_same_contig										0	EFO_0000519	0.0029566	0
Blood	ENSG00000200261	Y_RNA	ENSG00000200261	ENSG00000200261	misc_RNA	misc_RNA					0	0					1_to_1	identical gene model		1	1	1	1														0
Blood	ENSG00000200262	Y_RNA	ENSG00000200262	ENSG00000200262	misc_RNA	misc_RNA					0	0					1_to_1	identical gene model		1	1	1	1			Clone Problem											0
Blood	ENSG00000200267	RNU6-66P	ENSG00000200267	ENSG00000200267	snRNA	snRNA					0	0					1_to_1	identical gene model		1	1	1	1	diff_parts_same_contig													0
Blood	ENSG00000200269	RNU6-838P	ENSG00000200269	ENSG00000200269	snRNA	snRNA					0	0					1_to_1	identical gene model		1	1	1	1			GRC Housekeeping, Localization Problem											0
Blood	ENSG00000200274	RNU4-32P	ENSG00000200274	ENSG00000200274	snRNA	snRNA					0	0					1_to_1	identical gene model		1	1	1	1														0
Blood	ENSG00000200275	RNA5SP199	ENSG00000200275	ENSG00000200275	rRNA_pseudogene	rRNA_pseudogene					0	0					1_to_1	identical gene model		1	1	1	1			Gap	Gap										0
Blood	ENSG00000200278	RNA5SP352	ENSG00000200278	ENSG00000200278	rRNA_pseudogene	rRNA_pseudogene					0	0					1_to_1	identical gene model		1	1	1	1														0
Blood	ENSG00000200279	SNORD114-10	ENSG00000200279	ENSG00000200279	snoRNA	snoRNA					0	0					1_to_1	identical gene model		1	1	1	1			Variation	Variation										0
Blood	ENSG00000200281	RNU6-624P	ENSG00000200281	ENSG00000200281	snRNA	snRNA					0	0					1_to_1	identical gene model		1	1	1	1														0
Blood	ENSG00000200283	Y_RNA	ENSG00000200283	ENSG00000200283	misc_RNA	misc_RNA					0	0					1_to_1	identical gene model		1	1	1	1														0
Blood	ENSG00000200287	Y_RNA	ENSG00000200287	ENSG00000200287	misc_RNA	misc_RNA					0	0					1_to_1	identical gene model		1	1	1	1	diff_parts_same_contig		Path Problem	Path Problem										0
Blood	ENSG00000200288		ENSG00000200288	ENSG00000200288	snoRNA	snoRNA					0	0					1_to_1	identical gene model		1	1	1	1	diff_parts_same_contig													0
Blood	ENSG00000200291	Y_RNA	ENSG00000200291	ENSG00000200291	misc_RNA	misc_RNA					0	0					1_to_1	identical gene model		1	1	1	1			Gap											0
Blood	ENSG00000200293	RNA5SP393	ENSG00000200293	ENSG00000200293	rRNA_pseudogene	rRNA_pseudogene					0	0					1_to_1	identical gene model		1	1	1	1														0
Blood	ENSG00000200294		ENSG00000200294	ENSG00000200294	snoRNA	snoRNA					0	0					1_to_1	identical gene model		1	1	1	1				GRC Housekeeping										0
Blood	ENSG00000200295	RNU6-527P	ENSG00000200295	ENSG00000200295	snRNA	snRNA					0	0					1_to_1	identical gene model		1	1	1	1	diff_parts_same_contig		Clone Problem	Clone Problem										0
Blood	ENSG00000200296	RNU1-83P	ENSG00000200296	ENSG00000200296	snRNA	snRNA					0	0					1_to_1	identical gene model		1	1	1	1														0
Blood	ENSG00000200298	Y_RNA	ENSG00000200298	ENSG00000200298	misc_RNA	misc_RNA					0	0					1_to_1	identical gene model		1	1	1	1														0
Blood	ENSG00000200301	RNA5SP483	ENSG00000200301	ENSG00000200301	rRNA_pseudogene	rRNA_pseudogene					0	0					1_to_1	identical gene model		1	1	1	1	diff_parts_same_contig		Clone Problem	Clone Problem										0
Blood	ENSG00000200303	RNU6-940P	ENSG00000200303	ENSG00000200303	snRNA	snRNA					0	0					1_to_1	identical gene model		1	1	1	1														0
Blood	ENSG00000200304	RNU6-1255P	ENSG00000200304	ENSG00000200304	snRNA	snRNA					0	0					1_to_1	identical gene model		1	1	1	1	diff_parts_same_contig			GRC Housekeeping										0
Blood	ENSG00000200305	Y_RNA	ENSG00000200305	ENSG00000200305	misc_RNA	misc_RNA					0	0					1_to_1	identical gene model		1	1	1	1														0
Blood	ENSG00000200309	Y_RNA	ENSG00000200309	ENSG00000200309	misc_RNA	misc_RNA					0	0					1_to_1	identical gene model		1	1	1	1														0
Blood	ENSG00000200310	RNA5SP215	ENSG00000200310	ENSG00000200310	rRNA_pseudogene	rRNA_pseudogene					0	0					1_to_1	identical gene model		1	1	1	1														0
Blood	ENSG00000200312	RN7SKP255	ENSG00000200312	ENSG00000200312	misc_RNA	misc_RNA	6.48875	6.44656	4.16	4.135	0	0			0.319149	0.319149	1_to_1	identical gene model		1	1	1	1														0
Blood	ENSG00000200313	RNA5-8SP7	ENSG00000200313	ENSG00000200313	rRNA_pseudogene	rRNA_pseudogene					0	0					1_to_1	identical gene model		1	1	1	1	diff_parts_same_contig													0
Blood	ENSG00000200314	Y_RNA	ENSG00000200314	ENSG00000200314	misc_RNA	misc_RNA					0	0					1_to_1	identical gene model		1	1	1	1	diff_parts_same_contig, new_contig_added										0	EFO_0000400	0.0023316	0
Blood	ENSG00000200318	SNORD3P1	ENSG00000200318	ENSG00000200318	snoRNA	snoRNA					0	0					1_to_1	exon_length_diff	0.999074	1	1	1	1														0
Blood	ENSG00000200320	SNORA63	ENSG00000200320	ENSG00000200320	snoRNA	snoRNA					0	0			1	1	1_to_1	identical gene model		1	1	1	1											0	EFO_0000220	0.0014783	0
Blood	ENSG00000200325	Y_RNA	ENSG00000200325	ENSG00000200325	misc_RNA	misc_RNA					0	0					1_to_1	identical gene model		1	1	1	1	diff_parts_same_contig, new_contig_added		Gap, Missing sequence	Gap, Missing sequence							0	EFO_0000400	0.0030621	0
Blood	ENSG00000200326	RNA5SP391	ENSG00000200326	ENSG00000200326	rRNA_pseudogene	rRNA_pseudogene					0	0					1_to_1	identical gene model		1	1	1	1			Gap, GRC Housekeeping	Gap, GRC Housekeeping										0
Blood	ENSG00000200327	RNA5SP62	ENSG00000200327	ENSG00000200327	rRNA_pseudogene	rRNA_pseudogene					0	0					1_to_1	identical gene model		1	1	1	1	diff_parts_same_contig													0
Blood	ENSG00000200331	RNU6-183P	ENSG00000200331	ENSG00000200331	snRNA	snRNA					0	0					1_to_1	identical gene model		1	1	1	1														0
Blood	ENSG00000200332	Y_RNA	ENSG00000200332	ENSG00000200332	misc_RNA	misc_RNA					0	0					1_to_1	identical gene model		1	1	1	1			Clone Problem	Clone Problem							0	EFO_0000305	0.026252	0
Blood	ENSG00000200334	Y_RNA	ENSG00000200334	ENSG00000200334	misc_RNA	misc_RNA					0	0					1_to_1	identical gene model		1	1	1	1														0
Blood	ENSG00000200336	RNA5SP333	ENSG00000200336	ENSG00000200336	rRNA_pseudogene	rRNA_pseudogene					0	0					1_to_1	identical gene model		1	1	1	1	diff_parts_same_contig													0
Blood	ENSG00000200338	RNU1-49P	ENSG00000200338	ENSG00000200338	snRNA	snRNA					0	0					1_to_1	identical gene model		1	1	1	1			GRC Housekeeping, Localization Problem											0
Blood	ENSG00000200340	RNU1-105P	ENSG00000200340	ENSG00000200340	snRNA	snRNA					0	0					1_to_1	identical gene model		1	1	1	1	diff_parts_same_contig		Variation, GRC Housekeeping	GRC Housekeeping										0
Blood	ENSG00000200343	RNA5S8	ENSG00000200343	ENSG00000200343	rRNA	rRNA					0	0					1_to_1	identical gene model		1	1	1	1	diff_parts_same_contig		Missing sequence, Gap	Missing sequence, Gap	High Signal Region									0
Blood	ENSG00000200344	Y_RNA	ENSG00000200344	ENSG00000200344	misc_RNA	misc_RNA					0	0					1_to_1	identical gene model		1	1	1	1			GRC Housekeeping, Localization Problem								0	EFO_0003060	0.029699	0
Blood	ENSG00000200345	RNU6-485P	ENSG00000200345	ENSG00000200345	snRNA	snRNA					0	0					1_to_1	identical gene model		1	1	1	1			Gap	Gap										0
Blood	ENSG00000200350	RNU6-1285P	ENSG00000200350	ENSG00000200350	snRNA	snRNA					0	0					1_to_1	identical gene model		1	1	1	1														0
Blood	ENSG00000200351	Y_RNA	ENSG00000200351	ENSG00000200351	misc_RNA	misc_RNA					0	0					1_to_1	identical gene model		1	1	1	1	diff_parts_same_contig													0
Blood	ENSG00000200354	SNORA71D	ENSG00000200354	ENSG00000200354	snoRNA	snoRNA					0	0					1_to_1	identical gene model	0.991	1	1	1	1	new_contig_added		GRC Housekeeping	GRC Housekeeping										0
Blood	ENSG00000200355	SNORA72	ENSG00000200355	ENSG00000200355	snoRNA	snoRNA					0	0					1_to_1	identical gene model		1	1	1	1											0	EFO_0000637	0.031784	0
Blood	ENSG00000200356	RNU6-833P	ENSG00000200356	ENSG00000200356	snRNA	snRNA					0	0					1_to_1	identical gene model		1	1	1	1				GRC Housekeeping										0
Blood	ENSG00000200360	RNU6-792P	ENSG00000200360	ENSG00000200360	snRNA	snRNA					0	0					1_to_1	identical gene model		1	1	1	1	diff_parts_same_contig		Clone Problem, GRC Housekeeping											0
Blood	ENSG00000200361	Y_RNA	ENSG00000200361	ENSG00000200361	misc_RNA	misc_RNA					0	0					1_to_1	identical gene model		1	1	1	1											0	EFO_1001056	0.0051174	0
Blood	ENSG00000200366	RNU6-511P	ENSG00000200366	ENSG00000200366	snRNA	snRNA					0	0					1_to_1	identical gene model		1	1	1	1														0
Blood	ENSG00000200367	SNORD113-8	ENSG00000200367	ENSG00000200367	snoRNA	snoRNA					0	0					1_to_1	identical gene model		1	1	1	1			Variation	Variation										0
Blood	ENSG00000200369	RNU6-666P	ENSG00000200369	ENSG00000200369	snRNA	snRNA					0	0					1_to_1	identical gene model		1	1	1	1			Variation, Clone Problem	Variation, Clone Problem, GRC Housekeeping										0
Blood	ENSG00000200370	RNA5S17	ENSG00000200370	ENSG00000200370	rRNA	rRNA					0	0					1_to_1	identical gene model		1	1	1	1	diff_parts_same_contig		Missing sequence, Gap	Missing sequence, Gap	High Signal Region									0
Blood	ENSG00000200372	RNU5E-8P	ENSG00000200372	ENSG00000200372	snRNA	snRNA					0	0					1_to_1	identical gene model		1	1	1	1														0
Blood	ENSG00000200376	RNU5E-10P	ENSG00000200376	ENSG00000200376	snRNA	snRNA					0	0					1_to_1	identical gene model		1	1	1	1	diff_parts_same_contig		Clone Problem	Clone Problem										0
Blood	ENSG00000200377		ENSG00000200377	ENSG00000200377	snoRNA	snoRNA					0	0					1_to_1	identical gene model		1	1	1	1	diff_parts_same_contig		Path Problem	Path Problem										0
Blood	ENSG00000200378	RNU5B-4P	ENSG00000200378	ENSG00000200378	snRNA	snRNA					0	0					1_to_1	identical gene model		1	1	1	1	diff_parts_same_contig													0
Blood	ENSG00000200379	RN7SKP45	ENSG00000200379	ENSG00000200379	misc_RNA	misc_RNA					0	0					1_to_1	identical gene model		1	1	1	1														0
Blood	ENSG00000200381	RNA5S4	ENSG00000200381	ENSG00000200381	rRNA	rRNA					0	0					1_to_1	identical gene model		1	1	1	1			Missing sequence, Gap	Missing sequence, Gap	High Signal Region									0
Blood	ENSG00000200385		ENSG00000200385	ENSG00000200385	snoRNA	snoRNA					0	0					1_to_1	identical gene model		1	1	1	1	diff_parts_same_contig													0
Blood	ENSG00000200388	RNU6-618P	ENSG00000200388	ENSG00000200388	snRNA	snRNA					0	0					1_to_1	identical gene model		1	1	1	1														0
Blood	ENSG00000200389	RNU6-509P	ENSG00000200389	ENSG00000200389	snRNA	snRNA					0	0					1_to_1	identical gene model		1	1	1	1														0
Blood	ENSG00000200390	Y_RNA	ENSG00000200390	ENSG00000200390	misc_RNA	misc_RNA					0	0					1_to_1	identical gene model		1	1	1	1	diff_parts_same_contig		Path Problem	Path Problem							0	EFO_0000519	0.01082	0
Blood	ENSG00000200391	Y_RNA	ENSG00000200391	ENSG00000200391	misc_RNA	misc_RNA					0	0					1_to_1	identical gene model		1	1	1	1														0
Blood	ENSG00000200393	RNU6-698P	ENSG00000200393	ENSG00000200393	snRNA	snRNA					0	0					1_to_1	identical gene model		1	1	1	1	new_contig_added													0
Blood	ENSG00000200394	SNORA38B	ENSG00000200394	ENSG00000200394	snoRNA	snoRNA					0	0					1_to_1	identical gene model		1	1	1	1											0	EFO_0000519	0.0029566	0
Blood	ENSG00000200397	Y_RNA	ENSG00000200397	ENSG00000200397	misc_RNA	misc_RNA					0	0					1_to_1	identical gene model		1	1	1	1	diff_parts_same_contig													0
Blood	ENSG00000200398	SNORD115-24	ENSG00000200398	ENSG00000200398	snoRNA	snoRNA					0	0					1_to_1	identical gene model		1	1	1	1			Gap, GRC Housekeeping	Gap, GRC Housekeeping										0
Blood	ENSG00000200403	RNU6-1099P	ENSG00000200403	ENSG00000200403	snRNA	snRNA					0	0					1_to_1	identical gene model		1	1	1	1	diff_parts_same_contig		Variation, GRC Housekeeping, Localization Problem, Clone Problem	Variation										0
Blood	ENSG00000200406	SNORD114-23	ENSG00000200406	ENSG00000200406	snoRNA	snoRNA					0	0					1_to_1	identical gene model		1	1	1	1			Variation	Variation										0
Blood	ENSG00000200407	RNU6-1169P	ENSG00000200407	ENSG00000200407	snRNA	snRNA					0	0					1_to_1	identical gene model		1	1	1	1														0
Blood	ENSG00000200408	RNA5SP74	ENSG00000200408	ENSG00000200408	rRNA_pseudogene	rRNA_pseudogene					0	0					1_to_1	identical gene model		1	1	1	1														0
Blood	ENSG00000200411	RNA5SP346	ENSG00000200411	ENSG00000200411	rRNA_pseudogene	rRNA_pseudogene					0	0					1_to_1	identical gene model		1	1	1	1	diff_parts_same_contig													0
Blood	ENSG00000200413	SNORD114-26	ENSG00000200413	ENSG00000200413	snoRNA	snoRNA					0	0					1_to_1	identical gene model		1	1	1	1			Variation	Variation										0
Blood	ENSG00000200418	SNORA63B	ENSG00000200418	ENSG00000200418	snoRNA	snoRNA					0	0					1_to_1	identical gene model		1	1	1	1														0
Blood	ENSG00000200419	Y_RNA	ENSG00000200419	ENSG00000200419	misc_RNA	misc_RNA					0	0					1_to_1	identical gene model		1	1	1	1														0
Blood	ENSG00000200421	Y_RNA	ENSG00000200421	ENSG00000200421	misc_RNA	misc_RNA					0	0					1_to_1	identical gene model		1	1	1	1			Clone Problem											0
Blood	ENSG00000200422		ENSG00000200422	ENSG00000200422	snoRNA	snoRNA					0	0					1_to_1	identical gene model		1	1	1	1			Localization Problem, Gap											0
Blood	ENSG00000200424	RNU6-1155P	ENSG00000200424	ENSG00000200424	snRNA	snRNA					0	0					1_to_1	identical gene model		1	1	1	1														0
Blood	ENSG00000200427	Y_RNA	ENSG00000200427	ENSG00000200427	misc_RNA	misc_RNA					0	0					1_to_1	identical gene model		1	1	1	1														0
Blood	ENSG00000200428	Y_RNA	ENSG00000200428	ENSG00000200428	misc_RNA	misc_RNA					0	0					1_to_1	identical gene model		1	1	1	1	diff_parts_same_contig													0
Blood	ENSG00000200431	RNU4-81P	ENSG00000200431	ENSG00000200431	snRNA	snRNA					0	0					1_to_1	identical gene model		1	1	1	1	diff_parts_same_contig		Gap											0
Blood	ENSG00000200432	Y_RNA	ENSG00000200432	ENSG00000200432	misc_RNA	misc_RNA					0	0					1_to_1	identical gene model		1	1	1	1	diff_parts_same_contig		Path Problem	Path Problem										0
Blood	ENSG00000200434	RNA5-8SP2	ENSG00000200434	ENSG00000200434	rRNA_pseudogene	rRNA_pseudogene					0	0					1_to_1	identical gene model		1	1	1	1			Gap, GRC Housekeeping, Localization Problem	Gap	High Signal Region						0	EFO_0003060	0.0014783	0
Blood	ENSG00000200436	Y_RNA	ENSG00000200436	ENSG00000200436	misc_RNA	misc_RNA					0	0					1_to_1	identical gene model		1	1	1	1	diff_parts_same_contig		Localization Problem, Gap											0
Blood	ENSG00000200437	RNU6-799P	ENSG00000200437	ENSG00000200437	snRNA	snRNA					0	0					1_to_1	identical gene model		1	1	1	1	diff_parts_same_contig													0
Blood	ENSG00000200443	RNU6-1066P	ENSG00000200443	ENSG00000200443	snRNA	snRNA					0	0					1_to_1	identical gene model		1	1	1	1	diff_parts_same_contig		Clone Problem	Clone Problem										0
Blood	ENSG00000200444	RNU6-1339P	ENSG00000200444	ENSG00000200444	snRNA	snRNA					0	0					1_to_1	identical gene model		1	1	1	1			GRC Housekeeping, Gap	GRC Housekeeping										0
Blood	ENSG00000200446	RNU6-1085P	ENSG00000200446	ENSG00000200446	snRNA	snRNA					0	0					1_to_1	identical gene model		1	1	1	1														0
Blood	ENSG00000200448	Y_RNA	ENSG00000200448	ENSG00000200448	misc_RNA	misc_RNA					0	0					1_to_1	identical gene model		1	1	1	1	diff_parts_same_contig		Clone Problem	Clone Problem										0
Blood	ENSG00000200455	RNU6-1112P	ENSG00000200455	ENSG00000200455	snRNA	snRNA					0	0					1_to_1	identical gene model		1	1	1	1	diff_parts_same_contig		GRC Housekeeping, Localization Problem											0
Blood	ENSG00000200456	RNU6-1097P	ENSG00000200456	ENSG00000200456	snRNA	snRNA					0	0					1_to_1	identical gene model		1	1	1	1														0
Blood	ENSG00000200462	RNU6-727P	ENSG00000200462	ENSG00000200462	snRNA	snRNA					0	0					1_to_1	identical gene model		1	1	1	1	diff_parts_same_contig													0
Blood	ENSG00000200463	SNORD118	ENSG00000200463	ENSG00000200463	snoRNA	snoRNA					0	0			1	1	1_to_1	identical gene model		1	1	1	1	diff_parts_same_contig						1	Leukoencephalopathy, brain calcifications, and cysts	3	known_molec_cause	0	EFO_0000275	0.016056	0
Blood	ENSG00000200468	RNA5SP403	ENSG00000200468	ENSG00000200468	rRNA_pseudogene	rRNA_pseudogene					0	0					1_to_1	identical gene model		1	1	1	1														0
Blood	ENSG00000200469	RNU6-112P	ENSG00000200469	ENSG00000200469	snRNA	snRNA					0	0					1_to_1	identical gene model		1	1	1	1														0
Blood	ENSG00000200471	RNU6-1125P	ENSG00000200471	ENSG00000200471	snRNA	snRNA					0	0					1_to_1	identical gene model		1	1	1	1	diff_parts_same_contig													0
Blood	ENSG00000200472	RN7SKP44	ENSG00000200472	ENSG00000200472	misc_RNA	misc_RNA					0	0					1_to_1	identical gene model		1	1	1	1	diff_parts_same_contig													0
Blood	ENSG00000200473	RNA5SP507	ENSG00000200473	ENSG00000200473	rRNA_pseudogene	rRNA_pseudogene					0	0					1_to_1	identical gene model		1	1	1	1	diff_parts_same_contig		Gap											0
Blood	ENSG00000200475	RN7SKP162	ENSG00000200475	ENSG00000200475	misc_RNA	misc_RNA	6.1	6.04	6.1	6.04	0	0			0	0	1_to_1	identical gene model		1	1	1	1	diff_parts_same_contig													0
Blood	ENSG00000200478	SNORD115-41	ENSG00000200478	ENSG00000200478	snoRNA	snoRNA					0	0					1_to_1	identical gene model		1	1	1	1			Gap, GRC Housekeeping	Gap, GRC Housekeeping										0
Blood	ENSG00000200480	SNORD114-28	ENSG00000200480	ENSG00000200480	snoRNA	snoRNA					0	0					1_to_1	identical gene model		1	1	1	1			Variation	Variation										0
Blood	ENSG00000200483	RNU6-1017P	ENSG00000200483	ENSG00000200483	snRNA	snRNA					0	0					1_to_1	identical gene model		1	1	1	1	diff_parts_same_contig													0
Blood	ENSG00000200484	RNU6-1244P	ENSG00000200484	ENSG00000200484	snRNA	snRNA					0	0					1_to_1	identical gene model		1	1	1	1				GRC Housekeeping										0
Blood	ENSG00000200485	Y_RNA	ENSG00000200485	ENSG00000200485	misc_RNA	misc_RNA					0	0					1_to_1	identical gene model		1	1	1	1											0	EFO_0000305	0.013975	0
Blood	ENSG00000200486	SNORD115-11	ENSG00000200486	ENSG00000200486	snoRNA	snoRNA					0	0					1_to_1	identical gene model		1	1	1	1			Gap, GRC Housekeeping	Gap, GRC Housekeeping										0
Blood	ENSG00000200487	RNA5SP322	ENSG00000200487	ENSG00000200487	rRNA_pseudogene	rRNA_pseudogene					0	0					1_to_1	identical gene model		1	1	1	1				GRC Housekeeping										0
Blood	ENSG00000200488	RN7SKP203	ENSG00000200488	ENSG00000200488	misc_RNA	misc_RNA	10.5113	10.3005	4.835	4.815	1	1	0.00273002	9.99467e-85	0.155514	0.155514	1_to_1	identical gene model		1	1	1	1														0
Blood	ENSG00000200492	U3	ENSG00000200492	ENSG00000200492	snoRNA	snoRNA					0	0					1_to_1	exon_length_diff	0.710139	1	1	1	1														0
Blood	ENSG00000200494	Y_RNA	ENSG00000200494	ENSG00000200494	misc_RNA	misc_RNA					0	0			1	1	1_to_1	identical gene model		1	1	1	1											0	EFO_0000305	0.020989	0
Blood	ENSG00000200495	RNU6-1205P	ENSG00000200495	ENSG00000200495	snRNA	snRNA					0	0					1_to_1	identical gene model		1	1	1	1			Gap	Gap										0
Blood	ENSG00000200496	U8	ENSG00000200496	ENSG00000200496	snoRNA	snoRNA					0	0					1_to_1	identical gene model		1	1	1	1														0
Blood	ENSG00000200502	Y_RNA	ENSG00000200502	ENSG00000200502	misc_RNA	misc_RNA					0	0					1_to_1	identical gene model		1	1	1	1											0	EFO_0000222	0.0030019	0
Blood	ENSG00000200503	SNORD115-5	ENSG00000200503	ENSG00000200503	snoRNA	snoRNA					0	0					1_to_1	identical gene model		1	1	1	1			Gap, GRC Housekeeping	Gap, GRC Housekeeping										0
Blood	ENSG00000200506	Y_RNA	ENSG00000200506	ENSG00000200506	misc_RNA	misc_RNA					0	0					1_to_1	identical gene model		1	1	1	1	diff_parts_same_contig										0	EFO_0000400	0.0020932	0
Blood	ENSG00000200508	Y_RNA	ENSG00000200508	ENSG00000200508	misc_RNA	misc_RNA					0	0					1_to_1	identical gene model		1	1	1	1	hg19_errors_corrected		GRC Housekeeping, Clone Problem	GRC Housekeeping										0
Blood	ENSG00000200516	RNA5SP378	ENSG00000200516	ENSG00000200516	rRNA_pseudogene	rRNA_pseudogene					0	0					1_to_1	identical gene model		1	1	1	1	diff_parts_same_contig													0
Blood	ENSG00000200520	RNU6-1214P	ENSG00000200520	ENSG00000200520	snRNA	snRNA					0	0					1_to_1	identical gene model		1	1	1	1														0
Blood	ENSG00000200521	Y_RNA	ENSG00000200521	ENSG00000200521	misc_RNA	misc_RNA					0	0					1_to_1	identical gene model		1	1	1	1			GRC Housekeeping								0	EFO_0000400	0.0030621	0
Blood	ENSG00000200522	RNU6-957P	ENSG00000200522	ENSG00000200522	snRNA	snRNA					0	0					1_to_1	identical gene model		1	1	1	1														0
Blood	ENSG00000200525	RNU6-1209P	ENSG00000200525	ENSG00000200525	snRNA	snRNA					0	0					1_to_1	identical gene model		1	1	1	1	diff_parts_same_contig			GRC Housekeeping										0
Blood	ENSG00000200526	RNY4P14	ENSG00000200526	ENSG00000200526	misc_RNA	misc_RNA					0	0					1_to_1	identical gene model		1	1	1	1														0
Blood	ENSG00000200527	RNA5SP457	ENSG00000200527	ENSG00000200527	rRNA_pseudogene	rRNA_pseudogene					0	0					1_to_1	identical gene model		1	1	1	1	diff_parts_same_contig													0
Blood	ENSG00000200528	RNU6-1331P	ENSG00000200528	ENSG00000200528	snRNA	snRNA					0	0					1_to_1	identical gene model		1	1	1	1														0
Blood	ENSG00000200530	SNORD35B	ENSG00000200530	ENSG00000200530	snoRNA	snoRNA					0	0					1_to_1	identical gene model		1	1	1	1	diff_parts_same_contig										0	MONDO_0100096	0.0022175	0
Blood	ENSG00000200534	SNORA33	ENSG00000200534	ENSG00000200534	snoRNA	snoRNA					0	0					1_to_1	identical gene model		1	1	1	1	diff_parts_same_contig										0	MONDO_0009279	0.0014783	0
Blood	ENSG00000200536		ENSG00000200536	ENSG00000200536	snoRNA	snoRNA					0	0					1_to_1	identical gene model		1	1	1	1	diff_parts_same_contig		Clone Problem, GRC Housekeeping											0
Blood	ENSG00000200537	RNY4P6	ENSG00000200537	ENSG00000200537	misc_RNA	misc_RNA					0	0					1_to_1	identical gene model		1	1	1	1														0
Blood	ENSG00000200538	U3	ENSG00000200538	ENSG00000200538	snoRNA	snoRNA	14.15	13.7	14.15	13.7	0	0			0	0	1_to_1	exon_length_diff	0.999074	1	1	1	1			GRC Housekeeping, Path Problem, Gap	GRC Housekeeping, Gap										0
Blood	ENSG00000200544	Y_RNA	ENSG00000200544	ENSG00000200544	misc_RNA	misc_RNA					0	0					1_to_1	identical gene model		1	1	1	1														0
Blood	ENSG00000200545	U3	ENSG00000200545	ENSG00000200545	snoRNA	snoRNA					0	0					1_to_1	exon_length_diff	0.999078	1	1	1	1				GRC Housekeeping										0
Blood	ENSG00000200547	Y_RNA	ENSG00000200547	ENSG00000200547	misc_RNA	misc_RNA					0	0					1_to_1	identical gene model		1	1	1	1			Clone Problem, GRC Housekeeping											0
Blood	ENSG00000200550	RNU6-137P	ENSG00000200550	ENSG00000200550	snRNA	snRNA					0	0					1_to_1	identical gene model		1	1	1	1	diff_parts_same_contig													0
Blood	ENSG00000200552	Y_RNA	ENSG00000200552	ENSG00000200552	misc_RNA	misc_RNA					0	0					1_to_1	identical gene model		1	1	1	1	diff_parts_same_contig		Clone Problem											0
Blood	ENSG00000200553	Y_RNA	ENSG00000200553	ENSG00000200553	misc_RNA	misc_RNA					0	0					1_to_1	identical gene model		1	1	1	1														0
Blood	ENSG00000200554	RNU6-1020P	ENSG00000200554	ENSG00000200554	snRNA	snRNA					0	0					1_to_1	identical gene model		1	1	1	1														0
Blood	ENSG00000200555	RNU6-525P	ENSG00000200555	ENSG00000200555	snRNA	snRNA					0	0					1_to_1	identical gene model		1	1	1	1	diff_parts_same_contig													0
Blood	ENSG00000200556	RNU6-103P	ENSG00000200556	ENSG00000200556	snRNA	snRNA					0	0					1_to_1	identical gene model		1	1	1	1	diff_parts_same_contig													0
Blood	ENSG00000200558	RNA5SP429	ENSG00000200558	ENSG00000200558	rRNA_pseudogene	rRNA_pseudogene					0	0					1_to_1	identical gene model		1	1	1	1														0
Blood	ENSG00000200560	RNU6-288P	ENSG00000200560	ENSG00000200560	snRNA	snRNA					0	0					1_to_1	identical gene model		1	1	1	1	diff_parts_same_contig		Clone Problem, Path Problem, Gap	Gap										0
Blood	ENSG00000200563	RNU6-640P	ENSG00000200563	ENSG00000200563	snRNA	snRNA					0	0					1_to_1	identical gene model		1	1	1	1														0
Blood	ENSG00000200564	SNORD115-39	ENSG00000200564	ENSG00000200564	snoRNA	snoRNA					0	0					1_to_1	identical gene model		1	1	1	1			Gap, GRC Housekeeping	Gap, GRC Housekeeping										0
Blood	ENSG00000200566	RNU5F-7P	ENSG00000200566	ENSG00000200566	snRNA	snRNA					0	0					1_to_1	identical gene model		1	1	1	1	diff_parts_same_contig													0
Blood	ENSG00000200570	RNU6-829P	ENSG00000200570	ENSG00000200570	snRNA	snRNA					0	0					1_to_1	identical gene model		1	1	1	1														0
Blood	ENSG00000200571	RNU6-1284P	ENSG00000200571	ENSG00000200571	snRNA	snRNA					0	0					1_to_1	identical gene model		1	1	1	1														0
Blood	ENSG00000200572	Y_RNA	ENSG00000200572	ENSG00000200572	misc_RNA	misc_RNA					0	0					1_to_1	identical gene model		1	1	1	1	diff_parts_same_contig													0
Blood	ENSG00000200575	RNU6-414P	ENSG00000200575	ENSG00000200575	snRNA	snRNA					0	0					1_to_1	identical gene model		1	1	1	1	diff_parts_same_contig		Clone Problem											0
Blood	ENSG00000200579	Y_RNA	ENSG00000200579	ENSG00000200579	misc_RNA	misc_RNA					0	0					1_to_1	identical gene model		1	1	1	1											0	EFO_0000729	0.001181	0
Blood	ENSG00000200587	RNA5SP514	ENSG00000200587	ENSG00000200587	rRNA_pseudogene	rRNA_pseudogene					0	0					1_to_1	identical gene model		1	1	1	1	diff_parts_same_contig													0
Blood	ENSG00000200591	Y_RNA	ENSG00000200591	ENSG00000200591	misc_RNA	misc_RNA					0	0					1_to_1	identical gene model		1	1	1	1			Clone Problem											0
Blood	ENSG00000200593	SNORD115-33	ENSG00000200593	ENSG00000200593	snoRNA	snoRNA					0	0					1_to_1	identical gene model		1	1	1	1			Gap, GRC Housekeeping	Gap, GRC Housekeeping										0
Blood	ENSG00000200594	RNU6-824P	ENSG00000200594	ENSG00000200594	snRNA	snRNA					0	0					1_to_1	identical gene model		1	1	1	1														0
Blood	ENSG00000200597	RNVU1-33	ENSG00000200597	ENSG00000200597	snRNA	snRNA					0	0					1_to_1	identical gene model		1	1	1	1			Variation, GRC Housekeeping	GRC Housekeeping										0
Blood	ENSG00000200600	Y_RNA	ENSG00000200600	ENSG00000200600	misc_RNA	misc_RNA					0	0					1_to_1	identical gene model		1	1	1	1	diff_parts_same_contig													0
Blood	ENSG00000200601	RNA5SP50	ENSG00000200601	ENSG00000200601	rRNA_pseudogene	rRNA_pseudogene					0	0					1_to_1	identical gene model		1	1	1	1			Clone Problem											0
Blood	ENSG00000200605	Y_RNA	ENSG00000200605	ENSG00000200605	misc_RNA	misc_RNA					0	0					1_to_1	identical gene model		1	1	1	1	diff_parts_same_contig										0	EFO_0000729	0.0093208	0
Blood	ENSG00000200608	SNORD114-11	ENSG00000200608	ENSG00000200608	snoRNA	snoRNA					0	0					1_to_1	identical gene model		1	1	1	1			Variation	Variation										0
Blood	ENSG00000200610	Y_RNA	ENSG00000200610	ENSG00000200610	misc_RNA	misc_RNA					0	0					1_to_1	identical gene model		1	1	1	1														0
Blood	ENSG00000200612	SNORD114-25	ENSG00000200612	ENSG00000200612	snoRNA	snoRNA					0	0					1_to_1	identical gene model		1	1	1	1			Variation	Variation										0
Blood	ENSG00000200613	RNA5SP349	ENSG00000200613	ENSG00000200613	rRNA_pseudogene	rRNA_pseudogene					0	0					1_to_1	identical gene model		1	1	1	1														0
Blood	ENSG00000200615	Y_RNA	ENSG00000200615	ENSG00000200615	misc_RNA	misc_RNA					0	0					1_to_1	identical gene model		1	1	1	1											0	MONDO_0004979	0.0014697	0
Blood	ENSG00000200616	Y_RNA	ENSG00000200616	ENSG00000200616	misc_RNA	misc_RNA					0	0					1_to_1	identical gene model		1	1	1	1														0
Blood	ENSG00000200619	RNA5SP447	ENSG00000200619	ENSG00000200619	rRNA_pseudogene	rRNA_pseudogene					0	0					1_to_1	identical gene model		1	1	1	1														0
Blood	ENSG00000200620		ENSG00000200620	ENSG00000200620	snoRNA	snoRNA					0	0					1_to_1	identical gene model		1	1	1	1														0
Blood	ENSG00000200622	RNU6-1059P	ENSG00000200622	ENSG00000200622	snRNA	snRNA					0	0					1_to_1	identical gene model		1	1	1	1														0
Blood	ENSG00000200623	SNORD18A	ENSG00000200623	ENSG00000200623	snoRNA	snoRNA					0	0					1_to_1	identical gene model		1	1	1	1														0
Blood	ENSG00000200624	RNA5S6	ENSG00000200624	ENSG00000200624	rRNA	rRNA					0	0					1_to_1	identical gene model		1	1	1	1	diff_parts_same_contig		Missing sequence, Gap	Missing sequence, Gap	High Signal Region									0
Blood	ENSG00000200626	RNA5SP325	ENSG00000200626	ENSG00000200626	rRNA_pseudogene	rRNA_pseudogene					0	0					1_to_1	identical gene model		1	1	1	1														0
Blood	ENSG00000200629	RNY1P11	ENSG00000200629	ENSG00000200629	misc_RNA	misc_RNA					0	0					1_to_1	identical gene model		1	1	1	1	diff_parts_same_contig		Clone Problem	Clone Problem										0
Blood	ENSG00000200630	Y_RNA	ENSG00000200630	ENSG00000200630	misc_RNA	misc_RNA					0	0					1_to_1	identical gene model		1	1	1	1	diff_parts_same_contig		Variation	Variation										0
Blood	ENSG00000200632	SNORD113-7	ENSG00000200632	ENSG00000200632	snoRNA	snoRNA					0	0					1_to_1	identical gene model		1	1	1	1			Variation	Variation										0
Blood	ENSG00000200635	Y_RNA	ENSG00000200635	ENSG00000200635	misc_RNA	misc_RNA					0	0					1_to_1	identical gene model		1	1	1	1			Gap											0
Blood	ENSG00000200636	SNORD114-27	ENSG00000200636	ENSG00000200636	snoRNA	snoRNA					0	0					1_to_1	identical gene model		1	1	1	1			Variation	Variation										0
Blood	ENSG00000200637	RNU5F-3P	ENSG00000200637	ENSG00000200637	snRNA	snRNA					0	0					1_to_1	identical gene model		1	1	1	1														0
Blood	ENSG00000200638	SNORD115-37	ENSG00000200638	ENSG00000200638	snoRNA	snoRNA					0	0					1_to_1	identical gene model		1	1	1	1			Gap, GRC Housekeeping	Gap, GRC Housekeeping										0
Blood	ENSG00000200645	RNU6-1210P	ENSG00000200645	ENSG00000200645	snRNA	snRNA					0	0					1_to_1	identical gene model		1	1	1	1														0
Blood	ENSG00000200646	Y_RNA	ENSG00000200646	ENSG00000200646	misc_RNA	misc_RNA					0	0					1_to_1	identical gene model		1	1	1	1	diff_parts_same_contig													0
Blood	ENSG00000200648	RNU6-226P	ENSG00000200648	ENSG00000200648	snRNA	snRNA					0	0					1_to_1	identical gene model		1	1	1	1	diff_parts_same_contig													0
Blood	ENSG00000200650	RNA5SP114	ENSG00000200650	ENSG00000200650	rRNA_pseudogene	rRNA_pseudogene					0	0					1_to_1	identical gene model		1	1	1	1														0
Blood	ENSG00000200651	Y_RNA	ENSG00000200651	ENSG00000200651	misc_RNA	misc_RNA					0	0					1_to_1	identical gene model		1	1	1	1	diff_parts_same_contig			Localization Problem							0	EFO_0000384	0.0012361	0
Blood	ENSG00000200652		ENSG00000200652	ENSG00000200652	snoRNA	snoRNA					0	0					1_to_1	identical gene model		1	1	1	1														0
Blood	ENSG00000200653	RNU4-92P	ENSG00000200653	ENSG00000200653	snRNA	snRNA					0	0					1_to_1	identical gene model		1	1	1	1														0
Blood	ENSG00000200656	SNORA5B	ENSG00000200656	ENSG00000200656	snoRNA	snoRNA					0	0			1	1	1_to_1	identical gene model		1	1	1	1														0
Blood	ENSG00000200661	SNORD116-10	ENSG00000200661	ENSG00000200661	snoRNA	snoRNA					0	0					1_to_1	identical gene model		1	1	1	1			Gap, GRC Housekeeping	Gap, GRC Housekeeping										0
Blood	ENSG00000200664	Y_RNA	ENSG00000200664	ENSG00000200664	misc_RNA	misc_RNA					0	0					1_to_1	identical gene model		1	1	1	1			Variation, Path Problem	Variation, Path Problem										0
Blood	ENSG00000200665	RNU6-1188P	ENSG00000200665	ENSG00000200665	snRNA	snRNA					0	0					1_to_1	identical gene model		1	1	1	1														0
Blood	ENSG00000200670	RNU6-912P	ENSG00000200670	ENSG00000200670	snRNA	snRNA					0	0					1_to_1	identical gene model		1	1	1	1	diff_parts_same_contig													0
Blood	ENSG00000200673	RN7SKP174	ENSG00000200673	ENSG00000200673	misc_RNA	misc_RNA					0	0					1_to_1	identical gene model		1	1	1	1														0
Blood	ENSG00000200674	RN7SKP160	ENSG00000200674	ENSG00000200674	misc_RNA	misc_RNA	4.69082	4.66	3.69	3.66	0	0			0	0	1_to_1	identical gene model		1	1	1	1	diff_parts_same_contig													0
Blood	ENSG00000200677	SNORD18	ENSG00000200677	ENSG00000200677	snoRNA	snoRNA					0	0					1_to_1	identical gene model		1	1	1	1	diff_parts_same_contig													0
Blood	ENSG00000200680	SNORD115-4	ENSG00000200680	ENSG00000200680	snoRNA	snoRNA					0	0					1_to_1	identical gene model		1	1	1	1			Gap, GRC Housekeeping	Gap, GRC Housekeeping										0
Blood	ENSG00000200681	RNU6-263P	ENSG00000200681	ENSG00000200681	snRNA	snRNA					0	0					1_to_1	identical gene model		1	1	1	1														0
Blood	ENSG00000200683	RNU6-379P	ENSG00000200683	ENSG00000200683	snRNA	snRNA					0	0					1_to_1	identical gene model		1	1	1	1			Clone Problem	Clone Problem										0
Blood	ENSG00000200685	Y_RNA	ENSG00000200685	ENSG00000200685	misc_RNA	misc_RNA					0	0					1_to_1	identical gene model		1	1	1	1														0
Blood	ENSG00000200686	RNY3P3	ENSG00000200686	ENSG00000200686	misc_RNA	misc_RNA					0	0					1_to_1	identical gene model		1	1	1	1	diff_parts_same_contig													0
Blood	ENSG00000200687	RNA5SP335	ENSG00000200687	ENSG00000200687	rRNA_pseudogene	rRNA_pseudogene					0	0					1_to_1	identical gene model		1	1	1	1	diff_parts_same_contig													0
Blood	ENSG00000200688	Y_RNA	ENSG00000200688	ENSG00000200688	misc_RNA	misc_RNA					0	0					1_to_1	identical gene model		1	1	1	1	diff_parts_same_contig										0	EFO_0000222	0.0017229	0
Blood	ENSG00000200693	U3	ENSG00000200693	ENSG00000200693	snoRNA	snoRNA	35.613	34.3752	26.61	25.61	0	0			0.0380435	0.0380435	1_to_1	exon_length_diff	0.99902	1	1	1	1	diff_parts_same_contig													0
Blood	ENSG00000200701	RNU6-674P	ENSG00000200701	ENSG00000200701	snRNA	snRNA					0	0					1_to_1	identical gene model		1	1	1	1														0
Blood	ENSG00000200702	Y_RNA	ENSG00000200702	ENSG00000200702	misc_RNA	misc_RNA					0	0					1_to_1	identical gene model		1	1	1	1											0	EFO_0000400	0.0048511	0
Blood	ENSG00000200703	RNU6-873P	ENSG00000200703	ENSG00000200703	snRNA	snRNA					0	0					1_to_1	identical gene model		1	1	1	1														0
Blood	ENSG00000200706		ENSG00000200706	ENSG00000200706	snoRNA	snoRNA					0	0					1_to_1	identical gene model		1	1	1	1			Variation, GRC Housekeeping	GRC Housekeeping										0
Blood	ENSG00000200708	RN7SKP93	ENSG00000200708	ENSG00000200708	misc_RNA	misc_RNA					0	0					1_to_1	identical gene model		1	1	1	1	diff_parts_same_contig		Path Problem	Path Problem										0
Blood	ENSG00000200709	RNA5SP27	ENSG00000200709	ENSG00000200709	rRNA_pseudogene	rRNA_pseudogene					0	0					1_to_1	identical gene model		1	1	1	1														0
Blood	ENSG00000200711	RNA5SP28	ENSG00000200711	ENSG00000200711	rRNA_pseudogene	rRNA_pseudogene					0	0					1_to_1	identical gene model		1	1	1	1														0
Blood	ENSG00000200713	RNU6-682P	ENSG00000200713	ENSG00000200713	snRNA	snRNA					0	0					1_to_1	identical gene model		1	1	1	1	diff_parts_same_contig		Variation, Path Problem, GRC Housekeeping	Variation, Path Problem										0
Blood	ENSG00000200714	Y_RNA	ENSG00000200714	ENSG00000200714	misc_RNA	misc_RNA					0	0					1_to_1	identical gene model		1	1	1	1	diff_parts_same_contig													0
Blood	ENSG00000200718	RN7SKP103	ENSG00000200718	ENSG00000200718	misc_RNA	misc_RNA					0	0					1_to_1	identical gene model		1	1	1	1			Path Problem	Path Problem										0
Blood	ENSG00000200719	RNA5SP260	ENSG00000200719	ENSG00000200719	rRNA_pseudogene	rRNA_pseudogene					0	0					1_to_1	identical gene model		1	1	1	1	diff_parts_same_contig													0
Blood	ENSG00000200720	RNU6-931P	ENSG00000200720	ENSG00000200720	snRNA	snRNA					0	0					1_to_1	identical gene model		1	1	1	1			GRC Housekeeping, Localization Problem											0
Blood	ENSG00000200726	SNORD115-8	ENSG00000200726	ENSG00000200726	snoRNA	snoRNA					0	0					1_to_1	identical gene model		1	1	1	1			Gap, GRC Housekeeping	Gap, GRC Housekeeping										0
Blood	ENSG00000200728	RNU6-271P	ENSG00000200728	ENSG00000200728	snRNA	snRNA					0	0					1_to_1	identical gene model		1	1	1	1	diff_parts_same_contig		Clone Problem	Clone Problem										0
Blood	ENSG00000200731	RNU1-124P	ENSG00000200731	ENSG00000200731	snRNA	snRNA	25.26	25.09	25.26	25.09	0	0			0	0	1_to_1	identical gene model		1	1	1	1														0
Blood	ENSG00000200732	RNU6-194P	ENSG00000200732	ENSG00000200732	snRNA	snRNA					0	0					1_to_1	identical gene model		1	1	1	1	new_contig_added													0
Blood	ENSG00000200733		ENSG00000200733	ENSG00000200733	snoRNA	snoRNA					0	0					1_to_1	identical gene model		1	1	1	1	diff_parts_same_contig													0
Blood	ENSG00000200737	Y_RNA	ENSG00000200737	ENSG00000200737	misc_RNA	misc_RNA					0	0					1_to_1	identical gene model		1	1	1	1														0
Blood	ENSG00000200738	RNA5SP472	ENSG00000200738	ENSG00000200738	rRNA_pseudogene	rRNA_pseudogene					0	0					1_to_1	identical gene model		1	1	1	1														0
Blood	ENSG00000200741	RNA5SP161	ENSG00000200741	ENSG00000200741	rRNA_pseudogene	rRNA_pseudogene					0	0					1_to_1	identical gene model		1	1	1	1														0
Blood	ENSG00000200742	Y_RNA	ENSG00000200742	ENSG00000200742	misc_RNA	misc_RNA					0	0					1_to_1	identical gene model		1	1	1	1														0
Blood	ENSG00000200745	RNU1-31P	ENSG00000200745	ENSG00000200745	snRNA	snRNA					0	0					1_to_1	identical gene model		1	1	1	1	diff_parts_same_contig													0
Blood	ENSG00000200750	Y_RNA	ENSG00000200750	ENSG00000200750	misc_RNA	misc_RNA					0	0					1_to_1	identical gene model		1	1	1	1	new_contig_added													0
Blood	ENSG00000200752	Y_RNA	ENSG00000200752	ENSG00000200752	misc_RNA	misc_RNA					0	0					1_to_1	identical gene model		1	1	1	1														0
Blood	ENSG00000200753		ENSG00000200753	ENSG00000200753	snoRNA	snoRNA					0	0					1_to_1	identical gene model		1	1	1	1														0
Blood	ENSG00000200754	Y_RNA	ENSG00000200754	ENSG00000200754	misc_RNA	misc_RNA					0	0					1_to_1	identical gene model		1	1	1	1			GRC Housekeeping	GRC Housekeeping							0	EFO_0000702	0.0076296	0
Blood	ENSG00000200755	RNA5SP68	ENSG00000200755	ENSG00000200755	rRNA_pseudogene	rRNA_pseudogene					0	0					1_to_1	identical gene model		1	1	1	1	diff_parts_same_contig													0
Blood	ENSG00000200756	RNU6-236P	ENSG00000200756	ENSG00000200756	snRNA	snRNA					0	0					1_to_1	identical gene model		1	1	1	1	diff_parts_same_contig													0
Blood	ENSG00000200757	SNORD115-16	ENSG00000200757	ENSG00000200757	snoRNA	snoRNA					0	0					1_to_1	identical gene model		1	1	1	1			Gap, GRC Housekeeping	Gap, GRC Housekeeping										0
Blood	ENSG00000200759	RNU6-884P	ENSG00000200759	ENSG00000200759	snRNA	snRNA					0	0					1_to_1	identical gene model		1	1	1	1			GRC Housekeeping											0
Blood	ENSG00000200761	RN7SKP113	ENSG00000200761	ENSG00000200761	misc_RNA	misc_RNA					0	0					1_to_1	identical gene model		1	1	1	1			GRC Housekeeping, Localization Problem											0
Blood	ENSG00000200763	RNU6-961P	ENSG00000200763	ENSG00000200763	snRNA	snRNA					0	0					1_to_1	identical gene model		1	1	1	1														0
Blood	ENSG00000200764	Y_RNA	ENSG00000200764	ENSG00000200764	misc_RNA	misc_RNA					0	0					1_to_1	identical gene model		1	1	1	1	diff_parts_same_contig													0
Blood	ENSG00000200769	Y_RNA	ENSG00000200769	ENSG00000200769	misc_RNA	misc_RNA					0	0					1_to_1	identical gene model		1	1	1	1	diff_parts_same_contig													0
Blood	ENSG00000200774	RNU6-478P	ENSG00000200774	ENSG00000200774	snRNA	snRNA					0	0					1_to_1	identical gene model		1	1	1	1				GRC Housekeeping										0
Blood	ENSG00000200779	RNU6-105P	ENSG00000200779	ENSG00000200779	snRNA	snRNA					0	0					1_to_1	identical gene model		1	1	1	1														0
Blood	ENSG00000200783	RN7SKP180	ENSG00000200783	ENSG00000200783	misc_RNA	misc_RNA	3.20125	3.18375	3.125	3.115	0	0			0	0	1_to_1	identical gene model		1	1	1	1	diff_parts_same_contig			Localization Problem										0
Blood	ENSG00000200785	SNORD8	ENSG00000200785	ENSG00000200785	snoRNA	snoRNA					0	0			1	1	1_to_1	identical gene model		1	1	1	1	diff_parts_same_contig, new_contig_added													0
Blood	ENSG00000200786	RNA5SP234	ENSG00000200786	ENSG00000200786	rRNA_pseudogene	rRNA_pseudogene					0	0					1_to_1	identical gene model		1	1	1	1														0
Blood	ENSG00000200788	Y_RNA	ENSG00000200788	ENSG00000200788	misc_RNA	misc_RNA					0	0					1_to_1	identical gene model		1	1	1	1											0	EFO_0000519	0.016236	0
Blood	ENSG00000200789	RNU1-65P	ENSG00000200789	ENSG00000200789	snRNA	snRNA					0	0					1_to_1	identical gene model		1	1	1	1				GRC Housekeeping										0
Blood	ENSG00000200790	RNU6-631P	ENSG00000200790	ENSG00000200790	snRNA	snRNA					0	0					1_to_1	identical gene model		1	1	1	1	diff_parts_same_contig		Gap, Path Problem, Missing sequence, Localization Problem, Variation, GRC Housekeeping	Gap, Path Problem, Variation, GRC Housekeeping	High Signal Region	High Signal Region								0
Blood	ENSG00000200792	SNORA80A	ENSG00000200792	ENSG00000200792	snoRNA	snoRNA					0	0					1_to_1	identical gene model		1	1	1	1	diff_parts_same_contig		GRC Housekeeping								0	EFO_0003060	0.0040654	0
Blood	ENSG00000200794	RN7SKP250	ENSG00000200794	ENSG00000200794	misc_RNA	misc_RNA					0	0					1_to_1	identical gene model		1	1	1	1														0
Blood	ENSG00000200795	RNU4-1	ENSG00000200795	ENSG00000200795	snRNA	snRNA					0	0					1_to_1	identical gene model		1	1	1	1			Missing sequence	Missing sequence										0
Blood	ENSG00000200796	RNU6-753P	ENSG00000200796	ENSG00000200796	snRNA	snRNA					0	0					1_to_1	identical gene model		1	1	1	1			Clone Problem											0
Blood	ENSG00000200799	RNU6-770P	ENSG00000200799	ENSG00000200799	snRNA	snRNA					0	0					1_to_1	identical gene model		1	1	1	1	diff_parts_same_contig													0
Blood	ENSG00000200800	RNU1-130P	ENSG00000200800	ENSG00000200800	snRNA	snRNA					0	0					1_to_1	identical gene model		1	1	1	1			Clone Problem, GRC Housekeeping											0
Blood	ENSG00000200801	SNORD115-28	ENSG00000200801	ENSG00000200801	snoRNA	snoRNA					0	0					1_to_1	identical gene model		1	1	1	1			Gap, GRC Housekeeping	Gap, GRC Housekeeping										0
Blood	ENSG00000200806	RNA5SP275	ENSG00000200806	ENSG00000200806	rRNA_pseudogene	rRNA_pseudogene					0	0					1_to_1	identical gene model		1	1	1	1				GRC Housekeeping										0
Blood	ENSG00000200807	RNU1-32P	ENSG00000200807	ENSG00000200807	snRNA	snRNA					0	0					1_to_1	identical gene model		1	1	1	1														0
Blood	ENSG00000200812	SNORD115-6	ENSG00000200812	ENSG00000200812	snoRNA	snoRNA					0	0					1_to_1	identical gene model		1	1	1	1			Gap, GRC Housekeeping	Gap, GRC Housekeeping										0
Blood	ENSG00000200814	RNU6-595P	ENSG00000200814	ENSG00000200814	snRNA	snRNA					0	0					1_to_1	identical gene model		1	1	1	1	diff_parts_same_contig													0
Blood	ENSG00000200815	RNU6-1091P	ENSG00000200815	ENSG00000200815	snRNA	snRNA					0	0					1_to_1	identical gene model		1	1	1	1	diff_parts_same_contig													0
Blood	ENSG00000200816	SNORA38	ENSG00000200816	ENSG00000200816	snoRNA	snoRNA					0	0					1_to_1	identical gene model		1	1	1	1			Path Problem, Variation, GRC Housekeeping	Path Problem, Variation, GRC Housekeeping										0
Blood	ENSG00000200817	RNU6-899P	ENSG00000200817	ENSG00000200817	snRNA	snRNA					0	0					1_to_1	identical gene model		1	1	1	1														0
Blood	ENSG00000200818	RNU6-1204P	ENSG00000200818	ENSG00000200818	snRNA	snRNA					0	0					1_to_1	identical gene model		1	1	1	1														0
Blood	ENSG00000200822	Y_RNA	ENSG00000200822	ENSG00000200822	misc_RNA	misc_RNA					0	0					1_to_1	identical gene model		1	1	1	1														0
Blood	ENSG00000200823	SNORD114-2	ENSG00000200823	ENSG00000200823	snoRNA	snoRNA					0	0					1_to_1	identical gene model		1	1	1	1			Variation	Variation										0
Blood	ENSG00000200827	RNU6-324P	ENSG00000200827	ENSG00000200827	snRNA	snRNA					0	0					1_to_1	identical gene model		1	1	1	1														0
Blood	ENSG00000200829	Y_RNA	ENSG00000200829	ENSG00000200829	misc_RNA	misc_RNA					0	0					1_to_1	identical gene model		1	1	1	1	diff_parts_same_contig										0	EFO_0000400	0.002921	0
Blood	ENSG00000200830	RN7SKP134	ENSG00000200830	ENSG00000200830	misc_RNA	misc_RNA	11.775	11.705	11.775	11.705	0	0			0	0	1_to_1	identical gene model		1	1	1	1	diff_parts_same_contig													0
Blood	ENSG00000200831	SNORD36B	ENSG00000200831	ENSG00000200831	snoRNA	snoRNA					0	0					1_to_1	identical gene model		1	1	1	1	new_contig_added		Path Problem, Variation, Clone Problem	Variation, Path Problem, Clone Problem										0
Blood	ENSG00000200832	SNORD114-4	ENSG00000200832	ENSG00000200832	snoRNA	snoRNA					0	0					1_to_1	identical gene model		1	1	1	1			Variation	Variation										0
Blood	ENSG00000200834	Y_RNA	ENSG00000200834	ENSG00000200834	misc_RNA	misc_RNA					0	0					1_to_1	identical gene model		1	1	1	1														0
Blood	ENSG00000200839	RNA5SP48	ENSG00000200839	ENSG00000200839	rRNA_pseudogene	rRNA_pseudogene					0	0					1_to_1	identical gene model		1	1	1	1	diff_parts_same_contig		Clone Problem											0
Blood	ENSG00000200840	RNU6-82P	ENSG00000200840	ENSG00000200840	snRNA	snRNA					0	0					1_to_1	identical gene model		1	1	1	1														0
Blood	ENSG00000200842	Y_RNA	ENSG00000200842	ENSG00000200842	misc_RNA	misc_RNA					0	0					1_to_1	identical gene model		1	1	1	1	diff_parts_same_contig		GRC Housekeeping, Path Problem, Gap	GRC Housekeeping, Gap										0
Blood	ENSG00000200847	Y_RNA	ENSG00000200847	ENSG00000200847	misc_RNA	misc_RNA					0	0					1_to_1	identical gene model		1	1	1	1														0
Blood	ENSG00000200849	Y_RNA	ENSG00000200849	ENSG00000200849	misc_RNA	misc_RNA					0	0					1_to_1	identical gene model		1	1	1	1				GRC Housekeeping										0
Blood	ENSG00000200852	RNA5SP499	ENSG00000200852	ENSG00000200852	rRNA_pseudogene	rRNA_pseudogene					0	0					1_to_1	identical gene model		1	1	1	1														0
Blood	ENSG00000200855	Y_RNA	ENSG00000200855	ENSG00000200855	misc_RNA	misc_RNA					0	0					1_to_1	identical gene model		1	1	1	1	diff_parts_same_contig													0
Blood	ENSG00000200857	Y_RNA	ENSG00000200857	ENSG00000200857	misc_RNA	misc_RNA					0	0					1_to_1	identical gene model		1	1	1	1														0
Blood	ENSG00000200860	Y_RNA	ENSG00000200860	ENSG00000200860	misc_RNA	misc_RNA					0	0					1_to_1	identical gene model		1	1	1	1	diff_parts_same_contig													0
Blood	ENSG00000200867	RN7SKP36	ENSG00000200867	ENSG00000200867	misc_RNA	misc_RNA					0	0					1_to_1	identical gene model		1	1	1	1			GRC Housekeeping, Localization Problem											0
Blood	ENSG00000200869	RNU6-457P	ENSG00000200869	ENSG00000200869	snRNA	snRNA					0	0					1_to_1	identical gene model		1	1	1	1														0
Blood	ENSG00000200871	RNU6-810P	ENSG00000200871	ENSG00000200871	snRNA	snRNA					0	0					1_to_1	identical gene model		1	1	1	1	diff_parts_same_contig		Path Problem, Clone Problem	Path Problem, Clone Problem										0
Blood	ENSG00000200872	RNA5SP456	ENSG00000200872	ENSG00000200872	rRNA_pseudogene	rRNA_pseudogene					0	0					1_to_1	identical gene model		1	1	1	1	diff_parts_same_contig													0
Blood	ENSG00000200873	RNA5SP399	ENSG00000200873	ENSG00000200873	rRNA_pseudogene	rRNA_pseudogene					0	0					1_to_1	identical gene model		1	1	1	1	diff_parts_same_contig		Variation	Variation										0
Blood	ENSG00000200874	Y_RNA	ENSG00000200874	ENSG00000200874	misc_RNA	misc_RNA					0	0					1_to_1	identical gene model		1	1	1	1	new_contig_added		Path Problem	Path Problem										0
Blood	ENSG00000200875	RNU6-340P	ENSG00000200875	ENSG00000200875	snRNA	snRNA					0	0					1_to_1	identical gene model		1	1	1	1														0
Blood	ENSG00000200877	RNU6-560P	ENSG00000200877	ENSG00000200877	snRNA	snRNA					0	0					1_to_1	identical gene model		1	1	1	1														0
Blood	ENSG00000200879	SNORD14E	ENSG00000200879	ENSG00000200879	snoRNA	snoRNA					0	0					1_to_1	identical gene model		1	1	1	1											0	EFO_0005772	0.0029566	0
Blood	ENSG00000200882	RNU6-681P	ENSG00000200882	ENSG00000200882	snRNA	snRNA					0	0					1_to_1	identical gene model		1	1	1	1														0
Blood	ENSG00000200883	Y_RNA	ENSG00000200883	ENSG00000200883	misc_RNA	misc_RNA					0	0					1_to_1	identical gene model		1	1	1	1											0	EFO_0002496	0.045636	0
Blood	ENSG00000200884	Y_RNA	ENSG00000200884	ENSG00000200884	misc_RNA	misc_RNA					0	0					1_to_1	identical gene model		1	1	1	1	diff_parts_same_contig													0
Blood	ENSG00000200885	RNU1-146P	ENSG00000200885	ENSG00000200885	snRNA	snRNA					0	0					1_to_1	identical gene model		1	1	1	1														0
Blood	ENSG00000200887	RNU6-598P	ENSG00000200887	ENSG00000200887	snRNA	snRNA					0	0					1_to_1	identical gene model		1	1	1	1				GRC Housekeeping										0
Blood	ENSG00000200888	Y_RNA	ENSG00000200888	ENSG00000200888	misc_RNA	misc_RNA					0	0					1_to_1	identical gene model		1	1	1	1	diff_parts_same_contig		GRC Housekeeping	GRC Housekeeping										0
Blood	ENSG00000200889	RNU4-13P	ENSG00000200889	ENSG00000200889	snRNA	snRNA					0	0					1_to_1	identical gene model		1	1	1	1			GRC Housekeeping, Path Problem, Gap	GRC Housekeeping, Gap										0
Blood	ENSG00000200890	RNA5SP99	ENSG00000200890	ENSG00000200890	rRNA_pseudogene	rRNA_pseudogene					0	0					1_to_1	identical gene model		1	1	1	1														0
Blood	ENSG00000200891		ENSG00000200891	ENSG00000200891	snoRNA	snoRNA					0	0					1_to_1	identical gene model		1	1	1	1	diff_parts_same_contig		Clone Problem	Clone Problem										0
Blood	ENSG00000200893	RNU6-944P	ENSG00000200893	ENSG00000200893	snRNA	snRNA					0	0					1_to_1	identical gene model		1	1	1	1	diff_parts_same_contig													0
Blood	ENSG00000200895	RN7SKP245	ENSG00000200895	ENSG00000200895	misc_RNA	misc_RNA					0	0					1_to_1	identical gene model		1	1	1	1	diff_parts_same_contig													0
Blood	ENSG00000200897		ENSG00000200897	ENSG00000200897	snoRNA	snoRNA					0	0					1_to_1	identical gene model		1	1	1	1														0
Blood	ENSG00000200898	RNU6-1243P	ENSG00000200898	ENSG00000200898	snRNA	snRNA					0	0					1_to_1	identical gene model		1	1	1	1														0
Blood	ENSG00000200902	RNU6-627P	ENSG00000200902	ENSG00000200902	snRNA	snRNA					0	0					1_to_1	identical gene model		1	1	1	1	diff_parts_same_contig		Path Problem	Path Problem										0
Blood	ENSG00000200903	RNU1-42P	ENSG00000200903	ENSG00000200903	snRNA	snRNA					0	0					1_to_1	identical gene model		1	1	1	1			GRC Housekeeping, Path Problem, Gap	GRC Housekeeping, Gap										0
Blood	ENSG00000200906	RNU6-854P	ENSG00000200906	ENSG00000200906	snRNA	snRNA					0	0					1_to_1	identical gene model		1	1	1	1	hg19_errors_corrected, new_contig_added		Path Problem, Localization Problem, Gap	Path Problem, Localization Problem										0
Blood	ENSG00000200913	SNORD46	ENSG00000200913	ENSG00000200913	snoRNA	snoRNA					0	0					1_to_1	identical gene model		1	1	1	1			Clone Problem								0	EFO_0000616	0.0040654	0
Blood	ENSG00000200914	RNA5SP435	ENSG00000200914	ENSG00000200914	rRNA_pseudogene	rRNA_pseudogene					0	0					1_to_1	identical gene model		1	1	1	1	diff_parts_same_contig													0
Blood	ENSG00000200917	RNU6-553P	ENSG00000200917	ENSG00000200917	snRNA	snRNA					0	0					1_to_1	identical gene model		1	1	1	1	diff_parts_same_contig													0
Blood	ENSG00000200922	Y_RNA	ENSG00000200922	ENSG00000200922	misc_RNA	misc_RNA					0	0					1_to_1	identical gene model		1	1	1	1	diff_parts_same_contig										0	EFO_0000571	0.0093208	0
Blood	ENSG00000200924	RNU6-1048P	ENSG00000200924	ENSG00000200924	snRNA	snRNA					0	0					1_to_1	identical gene model		1	1	1	1														0
Blood	ENSG00000200926	RNU6-960P	ENSG00000200926	ENSG00000200926	snRNA	snRNA					0	0					1_to_1	identical gene model		1	1	1	1			Variation	Variation										0
Blood	ENSG00000200935	RNU6-1090P	ENSG00000200935	ENSG00000200935	snRNA	snRNA					0	0					1_to_1	identical gene model		1	1	1	1														0
Blood	ENSG00000200941	RNU6-694P	ENSG00000200941	ENSG00000200941	snRNA	snRNA					0	0					1_to_1	identical gene model		1	1	1	1														0
Blood	ENSG00000200942	RNU6-501P	ENSG00000200942	ENSG00000200942	snRNA	snRNA					0	0					1_to_1	identical gene model		1	1	1	1														0
Blood	ENSG00000200949	SNORD115-32	ENSG00000200949	ENSG00000200949	snoRNA	snoRNA					0	0					1_to_1	identical gene model		1	1	1	1			Gap, GRC Housekeeping	Gap, GRC Housekeeping										0
Blood	ENSG00000200953	Y_RNA	ENSG00000200953	ENSG00000200953	misc_RNA	misc_RNA					0	0					1_to_1	identical gene model		1	1	1	1	diff_parts_same_contig										0	EFO_0000729	0.0025412	0
Blood	ENSG00000200957	RNU6-801P	ENSG00000200957	ENSG00000200957	snRNA	snRNA					0	0					1_to_1	identical gene model		1	1	1	1														0
Blood	ENSG00000200959	SNORA74A	ENSG00000200959	ENSG00000200959	snoRNA	snoRNA	22.76	22.5	22.76	22.5	0	0			0	0	1_to_1	identical gene model		1	1	1	1	diff_parts_same_contig										0	EFO_0002517	0.018479	0
Blood	ENSG00000200963	RNU6-289P	ENSG00000200963	ENSG00000200963	snRNA	snRNA					0	0					1_to_1	identical gene model		1	1	1	1														0
Blood	ENSG00000200966	RN7SKP87	ENSG00000200966	ENSG00000200966	misc_RNA	misc_RNA	2.09	2.08	2.09	2.08	0	0			0	0	1_to_1	identical gene model		1	1	1	1														0
Blood	ENSG00000200969		ENSG00000200969	ENSG00000200969	snoRNA	snoRNA					0	0					1_to_1	identical gene model		1	1	1	1														0
Blood	ENSG00000200972	RNU5A-8P	ENSG00000200972	ENSG00000200972	snRNA	snRNA					0	0					1_to_1	identical gene model		1	1	1	1	diff_parts_same_contig													0
Blood	ENSG00000200974	RNU4-87P	ENSG00000200974	ENSG00000200974	snRNA	snRNA					0	0					1_to_1	identical gene model		1	1	1	1			Variation, GRC Housekeeping	Variation										0
Blood	ENSG00000200975	RNU1-7P	ENSG00000200975	ENSG00000200975	snRNA	snRNA					0	0					1_to_1	identical gene model		1	1	1	1			GRC Housekeeping, Localization Problem											0
Blood	ENSG00000200976	Y_RNA	ENSG00000200976	ENSG00000200976	misc_RNA	misc_RNA					0	0					1_to_1	identical gene model		1	1	1	1			Clone Problem	Clone Problem							0	EFO_0000400	0.0025997	0
Blood	ENSG00000200982	Y_RNA	ENSG00000200982	ENSG00000200982	misc_RNA	misc_RNA					0	0					1_to_1	identical gene model		1	1	1	1	diff_parts_same_contig													0
Blood	ENSG00000200983	SNORA3A	ENSG00000200983	ENSG00000200983	snoRNA	snoRNA					0	0			1	1	1_to_1	identical gene model		1	1	1	1											0	EFO_0003060	0.0036958	0
Blood	ENSG00000200985	RNA5SP493	ENSG00000200985	ENSG00000200985	rRNA_pseudogene	rRNA_pseudogene					0	0					1_to_1	identical gene model		1	1	1	1	diff_parts_same_contig, new_contig_added		Clone Problem	Clone Problem										0
Blood	ENSG00000200986	RNU6-819P	ENSG00000200986	ENSG00000200986	snRNA	snRNA					0	0					1_to_1	identical gene model		1	1	1	1														0
Blood	ENSG00000200987	SNORD115-30	ENSG00000200987	ENSG00000200987	snoRNA	snoRNA					0	0					1_to_1	identical gene model		1	1	1	1			Gap, GRC Housekeeping	Gap, GRC Housekeeping										0
Blood	ENSG00000200991		ENSG00000200991	ENSG00000200991	snoRNA	snoRNA					0	0					1_to_1	identical gene model		1	1	1	1	diff_parts_same_contig		GRC Housekeeping	GRC Housekeeping										0
Blood	ENSG00000200997	RNVU1-34	ENSG00000200997	ENSG00000200997	snRNA	snRNA					0	0					1_to_1	identical gene model		1	1	1	1			GRC Housekeeping, Path Problem, Gap	GRC Housekeeping, Gap										0
Blood	ENSG00000200998	Y_RNA	ENSG00000200998	ENSG00000200998	misc_RNA	misc_RNA					0	0					1_to_1	identical gene model		1	1	1	1														0
Blood	ENSG00000200999		ENSG00000200999	ENSG00000200999	snoRNA	snoRNA					0	0					1_to_1	identical gene model		1	1	1	1			GRC Housekeeping, Localization Problem											0
Blood	ENSG00000201000	RNA5SP516	ENSG00000201000	ENSG00000201000	rRNA_pseudogene	rRNA_pseudogene					0	0					1_to_1	identical gene model		1	1	1	1	new_contig_added		Path Problem	Path Problem										0
Blood	ENSG00000201001	RNU6-270P	ENSG00000201001	ENSG00000201001	snRNA	snRNA					0	0					1_to_1	identical gene model		1	1	1	1				GRC Housekeeping										0
Blood	ENSG00000201003		ENSG00000201003	ENSG00000201003	snoRNA	snoRNA					0	0					1_to_1	identical gene model		1	1	1	1			Clone Problem											0
Blood	ENSG00000201006	Y_RNA	ENSG00000201006	ENSG00000201006	misc_RNA	misc_RNA					0	0					1_to_1	identical gene model		1	1	1	1			Path Problem	Path Problem										0
Blood	ENSG00000201009		ENSG00000201009	ENSG00000201009	snoRNA	snoRNA					0	0					1_to_1	identical gene model		1	1	1	1	diff_parts_same_contig													0
Blood	ENSG00000201010	RN7SKP224	ENSG00000201010	ENSG00000201010	misc_RNA	misc_RNA					0	0					1_to_1	identical gene model		1	1	1	1														0
Blood	ENSG00000201012	Y_RNA	ENSG00000201012	ENSG00000201012	misc_RNA	misc_RNA					0	0					1_to_1	identical gene model		1	1	1	1	diff_parts_same_contig													0
Blood	ENSG00000201013	Y_RNA	ENSG00000201013	ENSG00000201013	misc_RNA	misc_RNA					0	0					1_to_1	identical gene model		1	1	1	1														0
Blood	ENSG00000201014	RNA5SP232	ENSG00000201014	ENSG00000201014	rRNA_pseudogene	rRNA_pseudogene					0	0					1_to_1	identical gene model		1	1	1	1	diff_parts_same_contig													0
Blood	ENSG00000201015	RNU6-280P	ENSG00000201015	ENSG00000201015	snRNA	snRNA					0	0					1_to_1	identical gene model		1	1	1	1			GRC Housekeeping	GRC Housekeeping										0
Blood	ENSG00000201016	RNU6-374P	ENSG00000201016	ENSG00000201016	snRNA	snRNA					0	0					1_to_1	identical gene model		1	1	1	1	diff_parts_same_contig													0
Blood	ENSG00000201021	RNU6-743P	ENSG00000201021	ENSG00000201021	snRNA	snRNA					0	0					1_to_1	identical gene model		1	1	1	1														0
Blood	ENSG00000201023	RNY3P11	ENSG00000201023	ENSG00000201023	misc_RNA	misc_RNA					0	0					1_to_1	identical gene model		1	1	1	1														0
Blood	ENSG00000201025	SNORD74B	ENSG00000201025	ENSG00000201025	snoRNA	snoRNA					0	0					1_to_1	identical gene model		1	1	1	1	diff_parts_same_contig		GRC Housekeeping	GRC Housekeeping										0
Blood	ENSG00000201026	Y_RNA	ENSG00000201026	ENSG00000201026	misc_RNA	misc_RNA					0	0					1_to_1	identical gene model		1	1	1	1														0
Blood	ENSG00000201027	RN7SKP107	ENSG00000201027	ENSG00000201027	misc_RNA	misc_RNA	37.02	36.83	37.02	36.83	0	0			0	0	1_to_1	identical gene model		1	1	1	1														0
Blood	ENSG00000201028	RNU6-151P	ENSG00000201028	ENSG00000201028	snRNA	snRNA					0	0					1_to_1	identical gene model		1	1	1	1	diff_parts_same_contig		Clone Problem, GRC Housekeeping											0
Blood	ENSG00000201031	Y_RNA	ENSG00000201031	ENSG00000201031	misc_RNA	misc_RNA					0	0					1_to_1	identical gene model		1	1	1	1														0
Blood	ENSG00000201032	RNU6-704P	ENSG00000201032	ENSG00000201032	snRNA	snRNA					0	0					1_to_1	identical gene model		1	1	1	1														0
Blood	ENSG00000201033	RNU1-96P	ENSG00000201033	ENSG00000201033	snRNA	snRNA					0	0					1_to_1	identical gene model		1	1	1	1														0
Blood	ENSG00000201034	Y_RNA	ENSG00000201034	ENSG00000201034	misc_RNA	misc_RNA					0	0					1_to_1	identical gene model		1	1	1	1														0
Blood	ENSG00000201035	RNA5SP469	ENSG00000201035	ENSG00000201035	rRNA_pseudogene	rRNA_pseudogene					0	0					1_to_1	identical gene model		1	1	1	1	diff_parts_same_contig		Variation	Variation										0
Blood	ENSG00000201036		ENSG00000201036	ENSG00000201036	snoRNA	snoRNA					0	0					1_to_1	identical gene model		1	1	1	1			Variation	Variation										0
Blood	ENSG00000201041	RNA5SP242	ENSG00000201041	ENSG00000201041	rRNA_pseudogene	rRNA_pseudogene					0	0					1_to_1	identical gene model		1	1	1	1	diff_parts_same_contig													0
Blood	ENSG00000201042		ENSG00000201042	ENSG00000201042	snoRNA	snoRNA					0	0					1_to_1	identical gene model		1	1	1	1														0
Blood	ENSG00000201044	RNU6-268P	ENSG00000201044	ENSG00000201044	snRNA	snRNA					0	0					1_to_1	identical gene model		1	1	1	1														0
Blood	ENSG00000201047	Y_RNA	ENSG00000201047	ENSG00000201047	misc_RNA	misc_RNA					0	0					1_to_1	identical gene model		1	1	1	1				GRC Housekeeping										0
Blood	ENSG00000201048	Y_RNA	ENSG00000201048	ENSG00000201048	misc_RNA	misc_RNA					0	0					1_to_1	identical gene model		1	1	1	1			Variation	Variation										0
Blood	ENSG00000201050	RNU6-668P	ENSG00000201050	ENSG00000201050	snRNA	snRNA					0	0					1_to_1	identical gene model		1	1	1	1			GRC Housekeeping											0
Blood	ENSG00000201059	RNA5SP336	ENSG00000201059	ENSG00000201059	rRNA_pseudogene	rRNA_pseudogene					0	0					1_to_1	identical gene model		1	1	1	1														0
Blood	ENSG00000201065	RNU6-461P	ENSG00000201065	ENSG00000201065	snRNA	snRNA					0	0					1_to_1	identical gene model		1	1	1	1														0
Blood	ENSG00000201066	RN7SKP280	ENSG00000201066	ENSG00000201066	misc_RNA	misc_RNA					0	0					1_to_1	identical gene model		1	1	1	1	diff_parts_same_contig													0
Blood	ENSG00000201070	RNU4-84P	ENSG00000201070	ENSG00000201070	snRNA	snRNA					0	0					1_to_1	identical gene model		1	1	1	1	diff_parts_same_contig		Path Problem	Path Problem										0
Blood	ENSG00000201071	Y_RNA	ENSG00000201071	ENSG00000201071	misc_RNA	misc_RNA					0	0					1_to_1	identical gene model		1	1	1	1														0
Blood	ENSG00000201074	Y_RNA	ENSG00000201074	ENSG00000201074	misc_RNA	misc_RNA					0	0					1_to_1	identical gene model		1	1	1	1														0
Blood	ENSG00000201075	Y_RNA	ENSG00000201075	ENSG00000201075	misc_RNA	misc_RNA					0	0					1_to_1	exon_length_diff	0.86772	1	1	1	1											0	MONDO_0100096	0.0044525	0
Blood	ENSG00000201076	RNU4-51P	ENSG00000201076	ENSG00000201076	snRNA	snRNA					0	0					1_to_1	identical gene model		1	1	1	1														0
Blood	ENSG00000201077	RNU6-188P	ENSG00000201077	ENSG00000201077	snRNA	snRNA					0	0					1_to_1	identical gene model		1	1	1	1														0
Blood	ENSG00000201078	RN7SKP214	ENSG00000201078	ENSG00000201078	misc_RNA	misc_RNA	4.115	4.09	4.115	4.09	0	0			0	0	1_to_1	identical gene model		1	1	1	1	diff_parts_same_contig, new_contig_added		Clone Problem	Clone Problem										0
Blood	ENSG00000201084	Y_RNA	ENSG00000201084	ENSG00000201084	misc_RNA	misc_RNA					0	0					1_to_1	identical gene model		1	1	1	1	diff_parts_same_contig		Missing sequence, Variation	Missing sequence, Variation	High Signal Region	High Signal Region								0
Blood	ENSG00000201085	RNU6-173P	ENSG00000201085	ENSG00000201085	snRNA	snRNA					0	0					1_to_1	identical gene model		1	1	1	1			GRC Housekeeping											0
Blood	ENSG00000201086	RNA5SP394	ENSG00000201086	ENSG00000201086	rRNA_pseudogene	rRNA_pseudogene					0	0					1_to_1	identical gene model		1	1	1	1	diff_parts_same_contig													0
Blood	ENSG00000201088	Y_RNA	ENSG00000201088	ENSG00000201088	misc_RNA	misc_RNA					0	0					1_to_1	identical gene model		1	1	1	1														0
Blood	ENSG00000201095	RNU6-266P	ENSG00000201095	ENSG00000201095	snRNA	snRNA					0	0					1_to_1	identical gene model		1	1	1	1	diff_parts_same_contig													0
Blood	ENSG00000201096	RNA5SP387	ENSG00000201096	ENSG00000201096	rRNA_pseudogene	rRNA_pseudogene					0	0					1_to_1	identical gene model		1	1	1	1	diff_parts_same_contig													0
Blood	ENSG00000201097	RNU6-366P	ENSG00000201097	ENSG00000201097	snRNA	snRNA					0	0					1_to_1	identical gene model		1	1	1	1														0
Blood	ENSG00000201098	RNY1	ENSG00000201098	ENSG00000201098	misc_RNA	misc_RNA	127.89	127.18	127.89	127.18	0	0			0	0	1_to_1	identical gene model		1	1	1	1											0	EFO_0000305	0.10002	0
Blood	ENSG00000201102	Y_RNA	ENSG00000201102	ENSG00000201102	misc_RNA	misc_RNA					0	0					1_to_1	identical gene model		1	1	1	1														0
Blood	ENSG00000201104	RNU6-11P	ENSG00000201104	ENSG00000201104	snRNA	snRNA					0	0					1_to_1	identical gene model		1	1	1	1														0
Blood	ENSG00000201109	RNA5SP245	ENSG00000201109	ENSG00000201109	rRNA_pseudogene	rRNA_pseudogene					0	0					1_to_1	identical gene model		1	1	1	1	diff_parts_same_contig													0
Blood	ENSG00000201113	RNU6-647P	ENSG00000201113	ENSG00000201113	snRNA	snRNA					0	0					1_to_1	identical gene model		1	1	1	1	diff_parts_same_contig													0
Blood	ENSG00000201114	Y_RNA	ENSG00000201114	ENSG00000201114	misc_RNA	misc_RNA					0	0					1_to_1	identical gene model		1	1	1	1	diff_parts_same_contig		Clone Problem, GRC Housekeeping											0
Blood	ENSG00000201118	Y_RNA	ENSG00000201118	ENSG00000201118	misc_RNA	misc_RNA					0	0					1_to_1	identical gene model		1	1	1	1														0
Blood	ENSG00000201119	RNU1-33P	ENSG00000201119	ENSG00000201119	snRNA	snRNA					0	0					1_to_1	identical gene model		1	1	1	1	diff_parts_same_contig													0
Blood	ENSG00000201121	RNY1P12	ENSG00000201121	ENSG00000201121	misc_RNA	misc_RNA					0	0					1_to_1	identical gene model		1	1	1	1														0
Blood	ENSG00000201129	SNORA58B	ENSG00000201129	ENSG00000201129	snoRNA	snoRNA					0	0					1_to_1	identical gene model		1	1	1	1			GRC Housekeeping											0
Blood	ENSG00000201133		ENSG00000201133	ENSG00000201133	snoRNA	snoRNA					0	0					1_to_1	identical gene model		1	1	1	1														0
Blood	ENSG00000201134	Y_RNA	ENSG00000201134	ENSG00000201134	misc_RNA	misc_RNA					0	0					1_to_1	identical gene model		1	1	1	1	diff_parts_same_contig		GRC Housekeeping											0
Blood	ENSG00000201135	RNU6-777P	ENSG00000201135	ENSG00000201135	snRNA	snRNA					0	0					1_to_1	identical gene model		1	1	1	1	diff_parts_same_contig		GRC Housekeeping, Localization Problem											0
Blood	ENSG00000201136	RNU6-353P	ENSG00000201136	ENSG00000201136	snRNA	snRNA					0	0					1_to_1	identical gene model		1	1	1	1														0
Blood	ENSG00000201140	RN7SKP128	ENSG00000201140	ENSG00000201140	misc_RNA	misc_RNA	4.61	4.59	4.61	4.59	0	0			0	0	1_to_1	identical gene model		1	1	1	1														0
Blood	ENSG00000201142	RNU1-151P	ENSG00000201142	ENSG00000201142	snRNA	snRNA					0	0					1_to_1	identical gene model		1	1	1	1	new_contig_added		Gap, Path Problem, Clone Problem, GRC Housekeeping	Gap, Missing sequence, Clone Problem, Path Problem										0
Blood	ENSG00000201143	SNORD115-42	ENSG00000201143	ENSG00000201143	snoRNA	snoRNA					0	0					1_to_1	identical gene model		1	1	1	1			Gap, GRC Housekeeping	Gap, GRC Housekeeping										0
Blood	ENSG00000201145	RNA5SP175	ENSG00000201145	ENSG00000201145	rRNA_pseudogene	rRNA_pseudogene					0	0					1_to_1	identical gene model		1	1	1	1				Localization Problem	High Signal Region	High Signal Region								0
Blood	ENSG00000201148	RNA5SP42	ENSG00000201148	ENSG00000201148	rRNA_pseudogene	rRNA_pseudogene					0	0					1_to_1	identical gene model		1	1	1	1			Clone Problem											0
Blood	ENSG00000201151		ENSG00000201151	ENSG00000201151	snoRNA	snoRNA					0	0					1_to_1	identical gene model		1	1	1	1														0
Blood	ENSG00000201153	RNU6-371P	ENSG00000201153	ENSG00000201153	snRNA	snRNA					0	0					1_to_1	identical gene model		1	1	1	1	diff_parts_same_contig		Clone Problem											0
Blood	ENSG00000201155	RNU1-24P	ENSG00000201155	ENSG00000201155	snRNA	snRNA					0	0					1_to_1	identical gene model		1	1	1	1														0
Blood	ENSG00000201157	SNORA62	ENSG00000201157	ENSG00000201157	snoRNA	snoRNA					0	0					1_to_1	identical gene model		1	1	1	1														0
Blood	ENSG00000201160	Y_RNA	ENSG00000201160	ENSG00000201160	misc_RNA	misc_RNA					0	0					1_to_1	identical gene model		1	1	1	1														0
Blood	ENSG00000201161	RN7SKP10	ENSG00000201161	ENSG00000201161	misc_RNA	misc_RNA					0	0					1_to_1	identical gene model		1	1	1	1														0
Blood	ENSG00000201162	RNU6-454P	ENSG00000201162	ENSG00000201162	snRNA	snRNA					0	0					1_to_1	identical gene model		1	1	1	1														0
Blood	ENSG00000201164	RNU4-36P	ENSG00000201164	ENSG00000201164	snRNA	snRNA					0	0					1_to_1	identical gene model		1	1	1	1														0
Blood	ENSG00000201165	RNU6-1229P	ENSG00000201165	ENSG00000201165	snRNA	snRNA					0	0					1_to_1	identical gene model		1	1	1	1														0
Blood	ENSG00000201168	RNA5SP368	ENSG00000201168	ENSG00000201168	rRNA_pseudogene	rRNA_pseudogene					0	0					1_to_1	identical gene model		1	1	1	1														0
Blood	ENSG00000201170	RNU1-132P	ENSG00000201170	ENSG00000201170	snRNA	snRNA					0	0					1_to_1	identical gene model		1	1	1	1														0
Blood	ENSG00000201176	RNU6-853P	ENSG00000201176	ENSG00000201176	snRNA	snRNA					0	0					1_to_1	identical gene model		1	1	1	1	diff_parts_same_contig		GRC Housekeeping											0
Blood	ENSG00000201178	Y_RNA	ENSG00000201178	ENSG00000201178	misc_RNA	misc_RNA					0	0					1_to_1	identical gene model		1	1	1	1											0	EFO_0000729	0.0031472	0
Blood	ENSG00000201179	RNU6-1322P	ENSG00000201179	ENSG00000201179	snRNA	snRNA					0	0					1_to_1	identical gene model		1	1	1	1	diff_parts_same_contig													0
Blood	ENSG00000201180	RNU6-115P	ENSG00000201180	ENSG00000201180	snRNA	snRNA					0	0					1_to_1	identical gene model		1	1	1	1														0
Blood	ENSG00000201182	RNU6-670P	ENSG00000201182	ENSG00000201182	snRNA	snRNA					0	0					1_to_1	identical gene model		1	1	1	1														0
Blood	ENSG00000201183	RNVU1-3	ENSG00000201183	ENSG00000201183	snRNA	snRNA		302.94		204.43	0	0			1	0	1_to_1	identical gene model		1	1	1	1	new_contig_added		Gap, Path Problem, Clone Problem, GRC Housekeeping	Gap, Missing sequence, Clone Problem, Path Problem	High Signal Region									0
Blood	ENSG00000201184	RNU4-68P	ENSG00000201184	ENSG00000201184	snRNA	snRNA					0	0					1_to_1	identical gene model		1	1	1	1	diff_parts_same_contig													0
Blood	ENSG00000201185	RNA5SP202	ENSG00000201185	ENSG00000201185	rRNA_pseudogene	rRNA_pseudogene					0	0					1_to_1	identical gene model		1	1	1	1														0
Blood	ENSG00000201186	RNU4-33P	ENSG00000201186	ENSG00000201186	snRNA	snRNA					0	0					1_to_1	identical gene model		1	1	1	1														0
Blood	ENSG00000201196	Y_RNA	ENSG00000201196	ENSG00000201196	misc_RNA	misc_RNA					0	0					1_to_1	identical gene model		1	1	1	1	diff_parts_same_contig			GRC Housekeeping										0
Blood	ENSG00000201198	RNU6-879P	ENSG00000201198	ENSG00000201198	snRNA	snRNA					0	0					1_to_1	identical gene model		1	1	1	1														0
Blood	ENSG00000201201	RN7SKP118	ENSG00000201201	ENSG00000201201	misc_RNA	misc_RNA					0	0					1_to_1	identical gene model		1	1	1	1														0
Blood	ENSG00000201207	Y_RNA	ENSG00000201207	ENSG00000201207	misc_RNA	misc_RNA					0	0					1_to_1	identical gene model		1	1	1	1			Path Problem, Variation, GRC Housekeeping	Path Problem, Variation, GRC Housekeeping										0
Blood	ENSG00000201208	Y_RNA	ENSG00000201208	ENSG00000201208	misc_RNA	misc_RNA					0	0					1_to_1	identical gene model		1	1	1	1														0
Blood	ENSG00000201209	SNORD42	ENSG00000201209	ENSG00000201209	snoRNA	snoRNA					0	0					1_to_1	identical gene model		1	1	1	1			Clone Problem	Clone Problem							0	EFO_0003060	0.0033262	0
Blood	ENSG00000201210	RNA5SP139	ENSG00000201210	ENSG00000201210	rRNA_pseudogene	rRNA_pseudogene					0	0					1_to_1	identical gene model		1	1	1	1														0
Blood	ENSG00000201216	Y_RNA	ENSG00000201216	ENSG00000201216	misc_RNA	misc_RNA					0	0					1_to_1	identical gene model		1	1	1	1				GRC Housekeeping										0
Blood	ENSG00000201217	Y_RNA	ENSG00000201217	ENSG00000201217	misc_RNA	misc_RNA					0	0					1_to_1	identical gene model		1	1	1	1											0	MONDO_0018531	0.021504	0
Blood	ENSG00000201218	Y_RNA	ENSG00000201218	ENSG00000201218	misc_RNA	misc_RNA					0	0					1_to_1	identical gene model		1	1	1	1											0	EFO_0000400	0.0024419	0
Blood	ENSG00000201221	RNU4-40P	ENSG00000201221	ENSG00000201221	snRNA	snRNA					0	0					1_to_1	identical gene model		1	1	1	1	diff_parts_same_contig													0
Blood	ENSG00000201223	RNU6-1305P	ENSG00000201223	ENSG00000201223	snRNA	snRNA					0	0					1_to_1	identical gene model		1	1	1	1	diff_parts_same_contig													0
Blood	ENSG00000201228	Y_RNA	ENSG00000201228	ENSG00000201228	misc_RNA	misc_RNA					0	0					1_to_1	identical gene model		1	1	1	1														0
Blood	ENSG00000201229	SNORA63D	ENSG00000201229	ENSG00000201229	snoRNA	snoRNA					0	0					1_to_1	identical gene model		1	1	1	1														0
Blood	ENSG00000201231	RNU4-50P	ENSG00000201231	ENSG00000201231	snRNA	snRNA					0	0					1_to_1	identical gene model		1	1	1	1														0
Blood	ENSG00000201239	Y_RNA	ENSG00000201239	ENSG00000201239	misc_RNA	misc_RNA					0	0					1_to_1	identical gene model		1	1	1	1	diff_parts_same_contig													0
Blood	ENSG00000201240	SNORD114-9	ENSG00000201240	ENSG00000201240	snoRNA	snoRNA					0	0					1_to_1	identical gene model		1	1	1	1			Variation	Variation										0
Blood	ENSG00000201241	RNU6-978P	ENSG00000201241	ENSG00000201241	snRNA	snRNA					0	0					1_to_1	identical gene model		1	1	1	1			Path Problem	Path Problem	High Signal Region									0
Blood	ENSG00000201242	RNY1P1	ENSG00000201242	ENSG00000201242	misc_RNA	misc_RNA					0	0					1_to_1	identical gene model		1	1	1	1	diff_parts_same_contig													0
Blood	ENSG00000201243	RNU6-654P	ENSG00000201243	ENSG00000201243	snRNA	snRNA					0	0					1_to_1	identical gene model		1	1	1	1														0
Blood	ENSG00000201245		ENSG00000201245	ENSG00000201245	snoRNA	snoRNA					0	0					1_to_1	identical gene model		1	1	1	1	diff_parts_same_contig													0
Blood	ENSG00000201247	SNORD114-13	ENSG00000201247	ENSG00000201247	snoRNA	snoRNA					0	0					1_to_1	identical gene model		1	1	1	1			Variation	Variation										0
Blood	ENSG00000201253	RNU4-10P	ENSG00000201253	ENSG00000201253	snRNA	snRNA					0	0					1_to_1	identical gene model		1	1	1	1														0
Blood	ENSG00000201255	RNU6-990P	ENSG00000201255	ENSG00000201255	snRNA	snRNA					0	0					1_to_1	identical gene model		1	1	1	1														0
Blood	ENSG00000201260	RNU6-1075P	ENSG00000201260	ENSG00000201260	snRNA	snRNA					0	0					1_to_1	identical gene model		1	1	1	1				GRC Housekeeping										0
Blood	ENSG00000201263	SNORD114-6	ENSG00000201263	ENSG00000201263	snoRNA	snoRNA					0	0					1_to_1	identical gene model		1	1	1	1			Variation	Variation										0
Blood	ENSG00000201264	SNORD73B	ENSG00000201264	ENSG00000201264	snoRNA	snoRNA					0	0					1_to_1	identical gene model		1	1	1	1											0	EFO_0003060;EFO_0000341	0.0036958	0
Blood	ENSG00000201270	RNU6-755P	ENSG00000201270	ENSG00000201270	snRNA	snRNA					0	0					1_to_1	identical gene model		1	1	1	1														0
Blood	ENSG00000201271	RNU1-112P	ENSG00000201271	ENSG00000201271	snRNA	snRNA					0	0					1_to_1	identical gene model		1	1	1	1	new_contig_added		Path Problem, Gap	Path Problem										0
Blood	ENSG00000201273	RNU6-776P	ENSG00000201273	ENSG00000201273	snRNA	snRNA					0	0					1_to_1	identical gene model		1	1	1	1			Clone Problem											0
Blood	ENSG00000201274	RNA5SP192	ENSG00000201274	ENSG00000201274	rRNA_pseudogene	rRNA_pseudogene					0	0					1_to_1	identical gene model		1	1	1	1														0
Blood	ENSG00000201277	Y_RNA	ENSG00000201277	ENSG00000201277	misc_RNA	misc_RNA					0	0					1_to_1	identical gene model		1	1	1	1			Clone Problem	Clone Problem										0
Blood	ENSG00000201279	Y_RNA	ENSG00000201279	ENSG00000201279	misc_RNA	misc_RNA					0	0					1_to_1	identical gene model		1	1	1	1	diff_parts_same_contig													0
Blood	ENSG00000201282	Y_RNA	ENSG00000201282	ENSG00000201282	misc_RNA	misc_RNA					0	0					1_to_1	identical gene model		1	1	1	1	new_contig_added		Path Problem	Path Problem										0
Blood	ENSG00000201285	RNA5SP524	ENSG00000201285	ENSG00000201285	rRNA	rRNA					0	0					1_to_1	identical gene model		1	1	1	1	diff_parts_same_contig		Path Problem	Path Problem										0
Blood	ENSG00000201287	RN7SKP171	ENSG00000201287	ENSG00000201287	misc_RNA	misc_RNA					0	0					1_to_1	identical gene model		1	1	1	1														0
Blood	ENSG00000201288	RNU6-1047P	ENSG00000201288	ENSG00000201288	snRNA	snRNA					0	0					1_to_1	identical gene model		1	1	1	1	diff_parts_same_contig													0
Blood	ENSG00000201289	RN7SKP76	ENSG00000201289	ENSG00000201289	misc_RNA	misc_RNA					0	0					1_to_1	identical gene model		1	1	1	1														0
Blood	ENSG00000201291	RNU1-34P	ENSG00000201291	ENSG00000201291	snRNA	snRNA					0	0					1_to_1	identical gene model		1	1	1	1			GRC Housekeeping	GRC Housekeeping										0
Blood	ENSG00000201292	RNU6-153P	ENSG00000201292	ENSG00000201292	snRNA	snRNA					0	0					1_to_1	identical gene model		1	1	1	1														0
Blood	ENSG00000201294	RNU6-1019P	ENSG00000201294	ENSG00000201294	snRNA	snRNA					0	0					1_to_1	identical gene model		1	1	1	1														0
Blood	ENSG00000201296	RNU4-41P	ENSG00000201296	ENSG00000201296	snRNA	snRNA					0	0					1_to_1	identical gene model		1	1	1	1														0
Blood	ENSG00000201297	Y_RNA	ENSG00000201297	ENSG00000201297	misc_RNA	misc_RNA					0	0					1_to_1	identical gene model		1	1	1	1	diff_parts_same_contig													0
Blood	ENSG00000201298	RNU6-1164P	ENSG00000201298	ENSG00000201298	snRNA	snRNA					0	0					1_to_1	identical gene model		1	1	1	1	diff_parts_same_contig													0
Blood	ENSG00000201300	SNORD115-27	ENSG00000201300	ENSG00000201300	snoRNA	snoRNA					0	0					1_to_1	identical gene model		1	1	1	1			Gap, GRC Housekeeping	Gap, GRC Housekeeping										0
Blood	ENSG00000201301	RNA5SP130	ENSG00000201301	ENSG00000201301	rRNA_pseudogene	rRNA_pseudogene					0	0					1_to_1	identical gene model		1	1	1	1														0
Blood	ENSG00000201302	SNORA65	ENSG00000201302	ENSG00000201302	snoRNA	snoRNA	46.665	46.48	46.665	46.48	0	0			0	0	1_to_1	identical gene model		1	1	1	1											0	EFO_0000616	0.016262	0
Blood	ENSG00000201308	RNU6-512P	ENSG00000201308	ENSG00000201308	snRNA	snRNA					0	0					1_to_1	identical gene model		1	1	1	1			Path Problem	Path Problem										0
Blood	ENSG00000201309	Y_RNA	ENSG00000201309	ENSG00000201309	misc_RNA	misc_RNA					0	0					1_to_1	identical gene model		1	1	1	1														0
Blood	ENSG00000201311	Y_RNA	ENSG00000201311	ENSG00000201311	misc_RNA	misc_RNA					0	0					1_to_1	identical gene model		1	1	1	1														0
Blood	ENSG00000201312	RNA5SP72	ENSG00000201312	ENSG00000201312	rRNA_pseudogene	rRNA_pseudogene					0	0					1_to_1	identical gene model		1	1	1	1	diff_parts_same_contig													0
Blood	ENSG00000201314	Y_RNA	ENSG00000201314	ENSG00000201314	misc_RNA	misc_RNA					0	0					1_to_1	identical gene model		1	1	1	1														0
Blood	ENSG00000201315	RN7SKP227	ENSG00000201315	ENSG00000201315	misc_RNA	misc_RNA					0	0					1_to_1	identical gene model		1	1	1	1	diff_parts_same_contig													0
Blood	ENSG00000201316		ENSG00000201316	ENSG00000201316	snoRNA	snoRNA					0	0					1_to_1	identical gene model		1	1	1	1	diff_parts_same_contig													0
Blood	ENSG00000201317	RNU4-59P	ENSG00000201317	ENSG00000201317	snRNA	snRNA					0	0					1_to_1	identical gene model		1	1	1	1	diff_parts_same_contig		Clone Problem, GRC Housekeeping											0
Blood	ENSG00000201318	SNORD114-30	ENSG00000201318	ENSG00000201318	snoRNA	snoRNA					0	0					1_to_1	identical gene model		1	1	1	1			Variation	Variation										0
Blood	ENSG00000201321	RNA5S9	ENSG00000201321	ENSG00000201321	rRNA	rRNA					0	0					1_to_1	identical gene model		1	1	1	1	diff_parts_same_contig		Missing sequence, Gap	Missing sequence, Gap	High Signal Region									0
Blood	ENSG00000201324	RNU6-361P	ENSG00000201324	ENSG00000201324	snRNA	snRNA					0	0					1_to_1	identical gene model		1	1	1	1			Missing sequence	Missing sequence										0
Blood	ENSG00000201325	RNA5SP142	ENSG00000201325	ENSG00000201325	rRNA_pseudogene	rRNA_pseudogene					0	0					1_to_1	identical gene model		1	1	1	1														0
Blood	ENSG00000201326	SNORD115-22	ENSG00000201326	ENSG00000201326	snoRNA	snoRNA					0	0					1_to_1	identical gene model		1	1	1	1			Gap, GRC Housekeeping	Gap, GRC Housekeeping										0
Blood	ENSG00000201329	U3	ENSG00000201329	ENSG00000201329	snoRNA	snoRNA					0	0					1_to_1	exon_length_diff	0.871099	1	1	1	1														0
Blood	ENSG00000201330	SNORD32B	ENSG00000201330	ENSG00000201330	snoRNA	snoRNA					0	0					1_to_1	identical gene model		1	1	1	1			Path Problem, Variation, GRC Housekeeping	Path Problem, Variation, GRC Housekeeping										0
Blood	ENSG00000201331	SNORD115-23	ENSG00000201331	ENSG00000201331	snoRNA	snoRNA					0	0					1_to_1	identical gene model		1	1	1	1			Gap, GRC Housekeeping	Gap, GRC Housekeeping										0
Blood	ENSG00000201339	Y_RNA	ENSG00000201339	ENSG00000201339	misc_RNA	misc_RNA					0	0					1_to_1	identical gene model		1	1	1	1														0
Blood	ENSG00000201340	Y_RNA	ENSG00000201340	ENSG00000201340	misc_RNA	misc_RNA					0	0					1_to_1	identical gene model		1	1	1	1			GRC Housekeeping, Path Problem, Gap	GRC Housekeeping, Gap										0
Blood	ENSG00000201341	RNU6-421P	ENSG00000201341	ENSG00000201341	snRNA	snRNA					0	0					1_to_1	identical gene model		1	1	1	1	new_contig_added, diff_parts_same_contig		Path Problem	Path Problem										0
Blood	ENSG00000201342	RNU4-38P	ENSG00000201342	ENSG00000201342	snRNA	snRNA					0	0					1_to_1	identical gene model		1	1	1	1	diff_parts_same_contig													0
Blood	ENSG00000201343	Y_RNA	ENSG00000201343	ENSG00000201343	misc_RNA	misc_RNA					0	0					1_to_1	identical gene model		1	1	1	1											0	EFO_0002496	0.04636	0
Blood	ENSG00000201346	U3	ENSG00000201346	ENSG00000201346	snoRNA	snoRNA	13.0933	12.6967	16.81	16.3	0	0			0	0	1_to_1	exon_length_diff	0.999057	1	1	1	1														0
Blood	ENSG00000201347	RNA5SP69	ENSG00000201347	ENSG00000201347	rRNA_pseudogene	rRNA_pseudogene					0	0					1_to_1	identical gene model		1	1	1	1														0
Blood	ENSG00000201348	RNU105B	ENSG00000201348	ENSG00000201348	snoRNA	snoRNA					0	0					1_to_1	identical gene model		1	1	1	1											0	EFO_0000519	0.012566	0
Blood	ENSG00000201351	Y_RNA	ENSG00000201351	ENSG00000201351	misc_RNA	misc_RNA					0	0					1_to_1	identical gene model		1	1	1	1														0
Blood	ENSG00000201354	Y_RNA	ENSG00000201354	ENSG00000201354	misc_RNA	misc_RNA					0	0					1_to_1	identical gene model		1	1	1	1											0	MONDO_0100096	0.01108	0
Blood	ENSG00000201355	RNA5S14	ENSG00000201355	ENSG00000201355	rRNA	rRNA					0	0					1_to_1	identical gene model		1	1	1	1	diff_parts_same_contig		Missing sequence, Gap	Missing sequence, Gap	High Signal Region									0
Blood	ENSG00000201356	RNA5SP500	ENSG00000201356	ENSG00000201356	rRNA_pseudogene	rRNA_pseudogene					0	0					1_to_1	identical gene model		1	1	1	1														0
Blood	ENSG00000201358	RN7SKP193	ENSG00000201358	ENSG00000201358	misc_RNA	misc_RNA	3.915	3.885	3.915	3.885	0	0			0	0	1_to_1	identical gene model		1	1	1	1														0
Blood	ENSG00000201361	RNA5SP433	ENSG00000201361	ENSG00000201361	rRNA_pseudogene	rRNA_pseudogene					0	0					1_to_1	identical gene model		1	1	1	1														0
Blood	ENSG00000201363	Y_RNA	ENSG00000201363	ENSG00000201363	misc_RNA	misc_RNA					0	0					1_to_1	exon_length_diff	0.991579	1	1	1	1	diff_parts_same_contig										0	EFO_1000189	0.0041437	0
Blood	ENSG00000201364	RN7SKP37	ENSG00000201364	ENSG00000201364	misc_RNA	misc_RNA					0	0					1_to_1	identical gene model		1	1	1	1				GRC Housekeeping										0
Blood	ENSG00000201365	Y_RNA	ENSG00000201365	ENSG00000201365	misc_RNA	misc_RNA					0	0					1_to_1	identical gene model		1	1	1	1														0
Blood	ENSG00000201367	RNU6-522P	ENSG00000201367	ENSG00000201367	snRNA	snRNA					0	0					1_to_1	identical gene model		1	1	1	1														0
Blood	ENSG00000201368	U3	ENSG00000201368	ENSG00000201368	snoRNA	snoRNA					0	0					1_to_1	exon_length_diff	0.999065	1	1	1	1														0
Blood	ENSG00000201370	Y_RNA	ENSG00000201370	ENSG00000201370	misc_RNA	misc_RNA					0	0					1_to_1	identical gene model		1	1	1	1														0
Blood	ENSG00000201371	Y_RNA	ENSG00000201371	ENSG00000201371	misc_RNA	misc_RNA					0	0					1_to_1	identical gene model		1	1	1	1	diff_parts_same_contig													0
Blood	ENSG00000201372	RNU6-1251P	ENSG00000201372	ENSG00000201372	snRNA	snRNA					0	0					1_to_1	identical gene model		1	1	1	1														0
Blood	ENSG00000201376	SNORA70	ENSG00000201376	ENSG00000201376	snoRNA	snoRNA					0	0					1_to_1	identical gene model		1	1	1	1														0
Blood	ENSG00000201377	RNY4P23	ENSG00000201377	ENSG00000201377	misc_RNA	misc_RNA					0	0					1_to_1	identical gene model		1	1	1	1	diff_parts_same_contig		Gap											0
Blood	ENSG00000201379	RNU4-76P	ENSG00000201379	ENSG00000201379	snRNA	snRNA					0	0					1_to_1	identical gene model		1	1	1	1														0
Blood	ENSG00000201382	RNU6-558P	ENSG00000201382	ENSG00000201382	snRNA	snRNA					0	0					1_to_1	identical gene model		1	1	1	1														0
Blood	ENSG00000201384		ENSG00000201384	ENSG00000201384	snoRNA	snoRNA					0	0					1_to_1	identical gene model		1	1	1	1	diff_parts_same_contig													0
Blood	ENSG00000201386	RNU6-1163P	ENSG00000201386	ENSG00000201386	snRNA	snRNA					0	0					1_to_1	identical gene model		1	1	1	1														0
Blood	ENSG00000201388	SNORA68B	ENSG00000201388	ENSG00000201388	snoRNA	snoRNA					0	0					1_to_1	identical gene model		1	1	1	1														0
Blood	ENSG00000201390	RNU6-1141P	ENSG00000201390	ENSG00000201390	snRNA	snRNA					0	0					1_to_1	identical gene model		1	1	1	1	diff_parts_same_contig			GRC Housekeeping										0
Blood	ENSG00000201392	RNU6-1078P	ENSG00000201392	ENSG00000201392	snRNA	snRNA					0	0					1_to_1	identical gene model		1	1	1	1			Gap											0
Blood	ENSG00000201393	SNORA71	ENSG00000201393	ENSG00000201393	snoRNA	snoRNA					0	0					1_to_1	identical gene model		1	1	1	1	diff_parts_same_contig			GRC Housekeeping							0	EFO_0000616	0.0073916	0
Blood	ENSG00000201394	RNA5SP140	ENSG00000201394	ENSG00000201394	rRNA_pseudogene	rRNA_pseudogene					0	0					1_to_1	identical gene model		1	1	1	1														0
Blood	ENSG00000201395	RN7SKP257	ENSG00000201395	ENSG00000201395	misc_RNA	misc_RNA					0	0					1_to_1	identical gene model		1	1	1	1														0
Blood	ENSG00000201398	U8	ENSG00000201398	ENSG00000201398	snoRNA	snoRNA					0	0					1_to_1	identical gene model		1	1	1	1														0
Blood	ENSG00000201403	SNORD14B	ENSG00000201403	ENSG00000201403	snoRNA	snoRNA					0	0					1_to_1	identical gene model		1	1	1	1											0	OBI_1110021;EFO_0000544	0.0088699	0
Blood	ENSG00000201405	Y_RNA	ENSG00000201405	ENSG00000201405	misc_RNA	misc_RNA					0	0					1_to_1	identical gene model		1	1	1	1			Variation, Clone Problem	Variation										0
Blood	ENSG00000201407		ENSG00000201407	ENSG00000201407	snoRNA	snoRNA					0	0					1_to_1	identical gene model		1	1	1	1	diff_parts_same_contig													0
Blood	ENSG00000201410		ENSG00000201410	ENSG00000201410	snoRNA	snoRNA					0	0					1_to_1	identical gene model		1	1	1	1														0
Blood	ENSG00000201412	Y_RNA	ENSG00000201412	ENSG00000201412	misc_RNA	misc_RNA					0	0					1_to_1	identical gene model		1	1	1	1														0
Blood	ENSG00000201413	RNA5SP141	ENSG00000201413	ENSG00000201413	rRNA_pseudogene	rRNA_pseudogene					0	0					1_to_1	identical gene model		1	1	1	1											0	OBI_1110021;EFO_0000544	0.018479	0
Blood	ENSG00000201415	RNA5SP204	ENSG00000201415	ENSG00000201415	rRNA_pseudogene	rRNA_pseudogene					0	0					1_to_1	identical gene model		1	1	1	1														0
Blood	ENSG00000201420	RNA5SP512	ENSG00000201420	ENSG00000201420	rRNA_pseudogene	rRNA_pseudogene					0	0					1_to_1	identical gene model		1	1	1	1			Localization Problem, Gap											0
Blood	ENSG00000201421	Y_RNA	ENSG00000201421	ENSG00000201421	misc_RNA	misc_RNA					0	0					1_to_1	identical gene model		1	1	1	1														0
Blood	ENSG00000201423	RN7SKP246	ENSG00000201423	ENSG00000201423	misc_RNA	misc_RNA					0	0					1_to_1	identical gene model		1	1	1	1	diff_parts_same_contig													0
Blood	ENSG00000201426	Y_RNA	ENSG00000201426	ENSG00000201426	misc_RNA	misc_RNA					0	0					1_to_1	identical gene model		1	1	1	1											0	EFO_0000400	0.0016664	0
Blood	ENSG00000201428	RN7SKP71	ENSG00000201428	ENSG00000201428	misc_RNA	misc_RNA	20.9038	19.9432	3.96	3.93	0	0			0.200483	0.200483	1_to_1	identical gene model		1	1	1	1	diff_parts_same_contig													0
Blood	ENSG00000201431	RNU6-1277P	ENSG00000201431	ENSG00000201431	snRNA	snRNA					0	0					1_to_1	identical gene model		1	1	1	1	diff_parts_same_contig													0
Blood	ENSG00000201432	Y_RNA	ENSG00000201432	ENSG00000201432	misc_RNA	misc_RNA					0	0					1_to_1	identical gene model		1	1	1	1											0	EFO_0000400	0.0023176	0
Blood	ENSG00000201433	RNU6-335P	ENSG00000201433	ENSG00000201433	snRNA	snRNA					0	0					1_to_1	identical gene model		1	1	1	1			GRC Housekeeping											0
Blood	ENSG00000201435	RNU4-24P	ENSG00000201435	ENSG00000201435	snRNA	snRNA					0	0					1_to_1	identical gene model		1	1	1	1														0
Blood	ENSG00000201436	RNU6-660P	ENSG00000201436	ENSG00000201436	snRNA	snRNA					0	0					1_to_1	identical gene model		1	1	1	1	diff_parts_same_contig													0
Blood	ENSG00000201439	RNU4-67P	ENSG00000201439	ENSG00000201439	snRNA	snRNA					0	0					1_to_1	identical gene model		1	1	1	1														0
Blood	ENSG00000201440	RNA5SP515	ENSG00000201440	ENSG00000201440	rRNA_pseudogene	rRNA_pseudogene					0	0					1_to_1	identical gene model		1	1	1	1	diff_parts_same_contig													0
Blood	ENSG00000201441	RNU6-646P	ENSG00000201441	ENSG00000201441	snRNA	snRNA					0	0			0	0	1_to_1	identical gene model		1	1	1	1														0
Blood	ENSG00000201442	Y_RNA	ENSG00000201442	ENSG00000201442	misc_RNA	misc_RNA					0	0					1_to_1	exon_length_diff	0.865617	1	1	1	1														0
Blood	ENSG00000201443	RNU6-309P	ENSG00000201443	ENSG00000201443	snRNA	snRNA					0	0					1_to_1	identical gene model		1	1	1	1			Localization Problem, Gap											0
Blood	ENSG00000201444	RNU6-1082P	ENSG00000201444	ENSG00000201444	snRNA	snRNA					0	0					1_to_1	identical gene model		1	1	1	1														0
Blood	ENSG00000201447	RNA5SP509	ENSG00000201447	ENSG00000201447	rRNA_pseudogene	rRNA_pseudogene					0	0					1_to_1	identical gene model		1	1	1	1	new_contig_added		Path Problem, Gap	Path Problem, Localization Problem										0
Blood	ENSG00000201448	SNORA63C	ENSG00000201448	ENSG00000201448	snoRNA	snoRNA					0	0					1_to_1	identical gene model		1	1	1	1			Clone Problem											0
Blood	ENSG00000201451	Y_RNA	ENSG00000201451	ENSG00000201451	misc_RNA	misc_RNA					0	0					1_to_1	identical gene model		1	1	1	1	new_contig_added		Path Problem, Variation, Clone Problem	Variation, Path Problem, Clone Problem										0
Blood	ENSG00000201452	RNU6-1317P	ENSG00000201452	ENSG00000201452	snRNA	snRNA					0	0					1_to_1	identical gene model		1	1	1	1	diff_parts_same_contig													0
Blood	ENSG00000201457	SNORA55	ENSG00000201457	ENSG00000201457	snoRNA	snoRNA					0	0					1_to_1	identical gene model		1	1	1	1	diff_parts_same_contig		Clone Problem								0	EFO_0000284	0.0036958	0
Blood	ENSG00000201458	RNU4-4P	ENSG00000201458	ENSG00000201458	snRNA	snRNA					0	0					1_to_1	identical gene model		1	1	1	1														0
Blood	ENSG00000201464	Y_RNA	ENSG00000201464	ENSG00000201464	misc_RNA	misc_RNA					0	0					1_to_1	identical gene model		1	1	1	1			GRC Housekeeping	GRC Housekeeping							0	EFO_0000571	0.011586	0
Blood	ENSG00000201465		ENSG00000201465	ENSG00000201465	snoRNA	snoRNA					0	0					1_to_1	identical gene model		1	1	1	1	diff_parts_same_contig													0
Blood	ENSG00000201466	Y_RNA	ENSG00000201466	ENSG00000201466	misc_RNA	misc_RNA					0	0					1_to_1	identical gene model		1	1	1	1														0
Blood	ENSG00000201467		ENSG00000201467	ENSG00000201467	snoRNA	snoRNA					0	0					1_to_1	identical gene model		1	1	1	1														0
Blood	ENSG00000201469	RNA5SP379	ENSG00000201469	ENSG00000201469	rRNA_pseudogene	rRNA_pseudogene					0	0					1_to_1	identical gene model		1	1	1	1														0
Blood	ENSG00000201470	RNY4P7	ENSG00000201470	ENSG00000201470	misc_RNA	misc_RNA					0	0					1_to_1	identical gene model		1	1	1	1	diff_parts_same_contig		Path Problem	Path Problem							0	EFO_0003060	0.0088699	0
Blood	ENSG00000201474	RNU6-164P	ENSG00000201474	ENSG00000201474	snRNA	snRNA					0	0					1_to_1	identical gene model		1	1	1	1	diff_parts_same_contig		Variation	Variation										0
Blood	ENSG00000201476	RNA5SP353	ENSG00000201476	ENSG00000201476	rRNA_pseudogene	rRNA_pseudogene					0	0					1_to_1	identical gene model		1	1	1	1	diff_parts_same_contig		Clone Problem	Clone Problem										0
Blood	ENSG00000201482	SNORD115-17	ENSG00000201482	ENSG00000201482	snoRNA	snoRNA					0	0					1_to_1	identical gene model		1	1	1	1			Gap, GRC Housekeeping	Gap, GRC Housekeeping										0
Blood	ENSG00000201483	Y_RNA	ENSG00000201483	ENSG00000201483	misc_RNA	misc_RNA					0	0					1_to_1	identical gene model		1	1	1	1														0
Blood	ENSG00000201487	SNORD45B	ENSG00000201487	ENSG00000201487	snoRNA	snoRNA					0	0					1_to_1	identical gene model		1	1	1	1			Clone Problem											0
Blood	ENSG00000201489	Y_RNA	ENSG00000201489	ENSG00000201489	misc_RNA	misc_RNA					0	0					1_to_1	identical gene model		1	1	1	1	diff_parts_same_contig		Clone Problem	Clone Problem										0
Blood	ENSG00000201491	RNU4-75P	ENSG00000201491	ENSG00000201491	snRNA	snRNA					0	0					1_to_1	identical gene model		1	1	1	1			Clone Problem, GRC Housekeeping											0
Blood	ENSG00000201492	RNA5SP78	ENSG00000201492	ENSG00000201492	rRNA_pseudogene	rRNA_pseudogene					0	0					1_to_1	identical gene model		1	1	1	1														0
Blood	ENSG00000201493	RNU1-141P	ENSG00000201493	ENSG00000201493	snRNA	snRNA					0	0					1_to_1	identical gene model		1	1	1	1														0
Blood	ENSG00000201496	RN7SKP275	ENSG00000201496	ENSG00000201496	misc_RNA	misc_RNA	6.16333	6.11778	6.3	6.27	0	0			0	0	1_to_1	identical gene model		1	1	1	1			GRC Housekeeping, Localization Problem											0
Blood	ENSG00000201498	Y_RNA	ENSG00000201498	ENSG00000201498	misc_RNA	misc_RNA					0	0					1_to_1	identical gene model		1	1	1	1	diff_parts_same_contig													0
Blood	ENSG00000201499	RNU6-312P	ENSG00000201499	ENSG00000201499	snRNA	snRNA					0	0					1_to_1	identical gene model		1	1	1	1														0
Blood	ENSG00000201500		ENSG00000201500	ENSG00000201500	snoRNA	snoRNA					0	0					1_to_1	identical gene model		1	1	1	1			Variation	Variation										0
Blood	ENSG00000201501	Y_RNA	ENSG00000201501	ENSG00000201501	misc_RNA	misc_RNA					0	0					1_to_1	identical gene model		1	1	1	1	diff_parts_same_contig										0	EFO_0000191	0.0011572	0
Blood	ENSG00000201502		ENSG00000201502	ENSG00000201502	snoRNA	snoRNA					0	0					1_to_1	identical gene model		1	1	1	1	diff_parts_same_contig													0
Blood	ENSG00000201510	RN7SKP217	ENSG00000201510	ENSG00000201510	misc_RNA	misc_RNA					0	0					1_to_1	identical gene model		1	1	1	1	diff_parts_same_contig													0
Blood	ENSG00000201511	Y_RNA	ENSG00000201511	ENSG00000201511	misc_RNA	misc_RNA					0	0					1_to_1	identical gene model		1	1	1	1														0
Blood	ENSG00000201512	SNORA71C	ENSG00000201512	ENSG00000201512	snoRNA	snoRNA					0	0			1	1	1_to_1	identical gene model		1	1	1	1	new_contig_added		GRC Housekeeping	GRC Housekeeping										0
Blood	ENSG00000201516		ENSG00000201516	ENSG00000201516	snoRNA	snoRNA					0	0					1_to_1	identical gene model		1	1	1	1			GRC Housekeeping											0
Blood	ENSG00000201517	RNU6-707P	ENSG00000201517	ENSG00000201517	snRNA	snRNA					0	0					1_to_1	identical gene model		1	1	1	1	new_contig_added		Path Problem	Path Problem										0
Blood	ENSG00000201518	RNA5SP513	ENSG00000201518	ENSG00000201518	rRNA_pseudogene	rRNA_pseudogene					0	0					1_to_1	identical gene model		1	1	1	1	diff_parts_same_contig		Gap											0
Blood	ENSG00000201519	RNU6-645P	ENSG00000201519	ENSG00000201519	snRNA	snRNA					0	0					1_to_1	identical gene model		1	1	1	1														0
Blood	ENSG00000201523	RNA5SP205	ENSG00000201523	ENSG00000201523	rRNA_pseudogene	rRNA_pseudogene					0	0					1_to_1	identical gene model		1	1	1	1														0
Blood	ENSG00000201524	RNU6-450P	ENSG00000201524	ENSG00000201524	snRNA	snRNA					0	0					1_to_1	identical gene model		1	1	1	1	diff_parts_same_contig		Unknown, GRC Housekeeping, Path Problem, Gap	Unknown, GRC Housekeeping, Gap										0
Blood	ENSG00000201527	RNA5SP478	ENSG00000201527	ENSG00000201527	rRNA_pseudogene	rRNA_pseudogene					0	0					1_to_1	identical gene model		1	1	1	1														0
Blood	ENSG00000201529	Y_RNA	ENSG00000201529	ENSG00000201529	misc_RNA	misc_RNA					0	0					1_to_1	identical gene model		1	1	1	1	diff_parts_same_contig													0
Blood	ENSG00000201532	RNA5SP194	ENSG00000201532	ENSG00000201532	rRNA	rRNA					0	0					1_to_1	identical gene model		1	1	1	1	diff_parts_same_contig													0
Blood	ENSG00000201533	RN7SKP237	ENSG00000201533	ENSG00000201533	misc_RNA	misc_RNA	6.8175	6.775	4.74	4.71	0	0			0	0	1_to_1	identical gene model		1	1	1	1											0	MONDO_0009061;Orphanet_586	0.011087	0
Blood	ENSG00000201535	Y_RNA	ENSG00000201535	ENSG00000201535	misc_RNA	misc_RNA					0	0					1_to_1	exon_length_diff	0.998039	1	1	1	1	diff_parts_same_contig													0
Blood	ENSG00000201541		ENSG00000201541	ENSG00000201541	snoRNA	snoRNA					0	0					1_to_1	identical gene model		1	1	1	1														0
Blood	ENSG00000201542	SNORA62	ENSG00000201542	ENSG00000201542	snoRNA	snoRNA					0	0					1_to_1	identical gene model		1	1	1	1			Clone Problem											0
Blood	ENSG00000201544	SNORA16B	ENSG00000201544	ENSG00000201544	snoRNA	snoRNA					0	0					1_to_1	identical gene model		1	1	1	1	diff_parts_same_contig													0
Blood	ENSG00000201545	RNU4-85P	ENSG00000201545	ENSG00000201545	snRNA	snRNA					0	0					1_to_1	identical gene model		1	1	1	1														0
Blood	ENSG00000201547	Y_RNA	ENSG00000201547	ENSG00000201547	misc_RNA	misc_RNA					0	0					1_to_1	identical gene model		1	1	1	1														0
Blood	ENSG00000201548	Y_RNA	ENSG00000201548	ENSG00000201548	misc_RNA	misc_RNA					0	0					1_to_1	identical gene model		1	1	1	1	diff_parts_same_contig													0
Blood	ENSG00000201549	Y_RNA	ENSG00000201549	ENSG00000201549	misc_RNA	misc_RNA					0	0					1_to_1	identical gene model		1	1	1	1	diff_parts_same_contig													0
Blood	ENSG00000201550	RNU6-726P	ENSG00000201550	ENSG00000201550	snRNA	snRNA					0	0					1_to_1	identical gene model		1	1	1	1														0
Blood	ENSG00000201554	Y_RNA	ENSG00000201554	ENSG00000201554	misc_RNA	misc_RNA					0	0					1_to_1	identical gene model		1	1	1	1														0
Blood	ENSG00000201555	Y_RNA	ENSG00000201555	ENSG00000201555	misc_RNA	misc_RNA					0	0					1_to_1	identical gene model		1	1	1	1			Path Problem, Variation, GRC Housekeeping	Path Problem, Variation, GRC Housekeeping										0
Blood	ENSG00000201557	SNORD114-15	ENSG00000201557	ENSG00000201557	snoRNA	snoRNA					0	0					1_to_1	identical gene model		1	1	1	1			Variation	Variation										0
Blood	ENSG00000201558	RNVU1-6	ENSG00000201558	ENSG00000201558	snRNA	snRNA					0	0					1_to_1	identical gene model		1	1	1	1	new_contig_added		Path Problem, Gap, Clone Problem, GRC Housekeeping	Gap, Missing sequence, Clone Problem, Path Problem	High Signal Region									0
Blood	ENSG00000201560	RNU6-973P	ENSG00000201560	ENSG00000201560	snRNA	snRNA					0	0					1_to_1	identical gene model		1	1	1	1	diff_parts_same_contig													0
Blood	ENSG00000201563	Y_RNA	ENSG00000201563	ENSG00000201563	misc_RNA	misc_RNA					0	0					1_to_1	identical gene model		1	1	1	1														0
Blood	ENSG00000201564	RN7SKP50	ENSG00000201564	ENSG00000201564	misc_RNA	misc_RNA	12.5467	12.4733	10.66	10.62	0	0			0	0	1_to_1	identical gene model		1	1	1	1														0
Blood	ENSG00000201565	Y_RNA	ENSG00000201565	ENSG00000201565	misc_RNA	misc_RNA					0	0					1_to_1	identical gene model		1	1	1	1	diff_parts_same_contig													0
Blood	ENSG00000201566	Y_RNA	ENSG00000201566	ENSG00000201566	misc_RNA	misc_RNA					0	0					1_to_1	identical gene model		1	1	1	1														0
Blood	ENSG00000201567	RNA5SP510	ENSG00000201567	ENSG00000201567	rRNA_pseudogene	rRNA_pseudogene					0	0					1_to_1	identical gene model		1	1	1	1			Localization Problem, Gap											0
Blood	ENSG00000201569	SNORD114-17	ENSG00000201569	ENSG00000201569	snoRNA	snoRNA					0	0					1_to_1	identical gene model		1	1	1	1			Variation	Variation										0
Blood	ENSG00000201570	RNU4-56P	ENSG00000201570	ENSG00000201570	snRNA	snRNA					0	0					1_to_1	identical gene model		1	1	1	1														0
Blood	ENSG00000201573	Y_RNA	ENSG00000201573	ENSG00000201573	misc_RNA	misc_RNA					0	0					1_to_1	identical gene model		1	1	1	1	diff_parts_same_contig										0	EFO_1001841	0.038356	0
Blood	ENSG00000201574	RNU1-93P	ENSG00000201574	ENSG00000201574	snRNA	snRNA					0	0					1_to_1	identical gene model		1	1	1	1	diff_parts_same_contig		Clone Problem	Clone Problem							0	EFO_0004562	0.0022175	0
Blood	ENSG00000201579	RNU6-343P	ENSG00000201579	ENSG00000201579	snRNA	snRNA					0	0					1_to_1	identical gene model		1	1	1	1	diff_parts_same_contig													0
Blood	ENSG00000201581	RN7SKP78	ENSG00000201581	ENSG00000201581	misc_RNA	misc_RNA	7.2506	7.2064	4.625	4.6	0	0			0	0	1_to_1	identical gene model		1	1	1	1	diff_parts_same_contig			GRC Housekeeping										0
Blood	ENSG00000201583	RN7SKP191	ENSG00000201583	ENSG00000201583	misc_RNA	misc_RNA					0	0					1_to_1	identical gene model		1	1	1	1														0
Blood	ENSG00000201584	Y_RNA	ENSG00000201584	ENSG00000201584	misc_RNA	misc_RNA					0	0					1_to_1	identical gene model		1	1	1	1			Path Problem	Path Problem							0	MONDO_0004979	0.0015478	0
Blood	ENSG00000201586	RNU6-593P	ENSG00000201586	ENSG00000201586	snRNA	snRNA					0	0					1_to_1	identical gene model		1	1	1	1														0
Blood	ENSG00000201588	RNA5S2	ENSG00000201588	ENSG00000201588	rRNA	rRNA					0	0					1_to_1	identical gene model		1	1	1	1			Missing sequence, Gap	Missing sequence, Gap	High Signal Region									0
Blood	ENSG00000201591	RNU6-99P	ENSG00000201591	ENSG00000201591	snRNA	snRNA					0	0					1_to_1	identical gene model		1	1	1	1														0
Blood	ENSG00000201592		ENSG00000201592	ENSG00000201592	snoRNA	snoRNA					0	0					1_to_1	identical gene model		1	1	1	1														0
Blood	ENSG00000201594	RNA5SP517	ENSG00000201594	ENSG00000201594	rRNA_pseudogene	rRNA_pseudogene					0	0					1_to_1	identical gene model		1	1	1	1			Path Problem	Path Problem										0
Blood	ENSG00000201595	RNA5SP132	ENSG00000201595	ENSG00000201595	rRNA_pseudogene	rRNA_pseudogene					0	0					1_to_1	identical gene model		1	1	1	1														0
Blood	ENSG00000201596	Y_RNA	ENSG00000201596	ENSG00000201596	misc_RNA	misc_RNA					0	0					1_to_1	identical gene model		1	1	1	1											0	EFO_0000198	0.01289	0
Blood	ENSG00000201598	RNU6-219P	ENSG00000201598	ENSG00000201598	snRNA	snRNA					0	0					1_to_1	identical gene model		1	1	1	1	diff_parts_same_contig													0
Blood	ENSG00000201600	RN7SKP124	ENSG00000201600	ENSG00000201600	misc_RNA	misc_RNA					0	0					1_to_1	identical gene model		1	1	1	1														0
Blood	ENSG00000201602	Y_RNA	ENSG00000201602	ENSG00000201602	misc_RNA	misc_RNA					0	0					1_to_1	identical gene model		1	1	1	1	new_contig_added		Variation	Variation										0
Blood	ENSG00000201604	RNU6-740P	ENSG00000201604	ENSG00000201604	snRNA	snRNA					0	0					1_to_1	identical gene model		1	1	1	1														0
Blood	ENSG00000201607	RNU4-16P	ENSG00000201607	ENSG00000201607	snRNA	snRNA					0	0					1_to_1	identical gene model		1	1	1	1	diff_parts_same_contig													0
Blood	ENSG00000201608	RNU4-42P	ENSG00000201608	ENSG00000201608	snRNA	snRNA					0	0					1_to_1	identical gene model		1	1	1	1			GRC Housekeeping											0
Blood	ENSG00000201609	RNU4-28P	ENSG00000201609	ENSG00000201609	snRNA	snRNA					0	0					1_to_1	identical gene model		1	1	1	1	diff_parts_same_contig		GRC Housekeeping, Localization Problem, Clone Problem											0
Blood	ENSG00000201610	RNA5SP84	ENSG00000201610	ENSG00000201610	rRNA_pseudogene	rRNA_pseudogene					0	0					1_to_1	identical gene model		1	1	1	1														0
Blood	ENSG00000201612	RN7SKP15	ENSG00000201612	ENSG00000201612	misc_RNA	misc_RNA					0	0					1_to_1	identical gene model		1	1	1	1														0
Blood	ENSG00000201613	RNU6-200P	ENSG00000201613	ENSG00000201613	snRNA	snRNA					0	0					1_to_1	identical gene model		1	1	1	1														0
Blood	ENSG00000201616	RNU1-91P	ENSG00000201616	ENSG00000201616	snRNA	snRNA	445.94	442.6	445.94	442.6	0	0			0	0	1_to_1	identical gene model		1	1	1	1	diff_parts_same_contig		GRC Housekeeping	GRC Housekeeping										0
Blood	ENSG00000201618	RNA5SP505	ENSG00000201618	ENSG00000201618	rRNA_pseudogene	rRNA_pseudogene					0	0					1_to_1	identical gene model	0.994427	1	1	1	1	new_contig_added, diff_parts_same_contig		Path Problem, Gap	Path Problem										0
Blood	ENSG00000201619		ENSG00000201619	ENSG00000201619	snoRNA	snoRNA					0	0					1_to_1	identical gene model		1	1	1	1														0
Blood	ENSG00000201620	RNA5SP51	ENSG00000201620	ENSG00000201620	rRNA_pseudogene	rRNA_pseudogene					0	0					1_to_1	identical gene model		1	1	1	1			Clone Problem, GRC Housekeeping											0
Blood	ENSG00000201622	RNU6-621P	ENSG00000201622	ENSG00000201622	snRNA	snRNA					0	0					1_to_1	identical gene model		1	1	1	1														0
Blood	ENSG00000201623	RNU6-923P	ENSG00000201623	ENSG00000201623	snRNA	snRNA					0	0					1_to_1	identical gene model		1	1	1	1			GRC Housekeeping	GRC Housekeeping										0
Blood	ENSG00000201624	Y_RNA	ENSG00000201624	ENSG00000201624	misc_RNA	misc_RNA					0	0					1_to_1	identical gene model		1	1	1	1														0
Blood	ENSG00000201627	Y_RNA	ENSG00000201627	ENSG00000201627	misc_RNA	misc_RNA					0	0					1_to_1	identical gene model		1	1	1	1				GRC Housekeeping										0
Blood	ENSG00000201628	RNU4-7P	ENSG00000201628	ENSG00000201628	snRNA	snRNA					0	0					1_to_1	identical gene model		1	1	1	1														0
Blood	ENSG00000201633	Y_RNA	ENSG00000201633	ENSG00000201633	misc_RNA	misc_RNA					0	0					1_to_1	identical gene model		1	1	1	1														0
Blood	ENSG00000201634	SNORD115-48	ENSG00000201634	ENSG00000201634	snoRNA	snoRNA					0	0					1_to_1	identical gene model		1	1	1	1			Gap, GRC Housekeeping	Gap, GRC Housekeeping										0
Blood	ENSG00000201635	Y_RNA	ENSG00000201635	ENSG00000201635	misc_RNA	misc_RNA					0	0					1_to_1	identical gene model		1	1	1	1														0
Blood	ENSG00000201638	RNY4P16	ENSG00000201638	ENSG00000201638	misc_RNA	misc_RNA					0	0					1_to_1	exon_length_diff	0.866969	1	1	1	1	diff_parts_same_contig													0
Blood	ENSG00000201640	RN7SKP28	ENSG00000201640	ENSG00000201640	misc_RNA	misc_RNA					0	0					1_to_1	exon_length_diff	0.997377	1	1	1	1														0
Blood	ENSG00000201641	RNU6-1187P	ENSG00000201641	ENSG00000201641	snRNA	snRNA					0	0					1_to_1	identical gene model		1	1	1	1	diff_parts_same_contig													0
Blood	ENSG00000201642	RNU6-865P	ENSG00000201642	ENSG00000201642	snRNA	snRNA					0	0					1_to_1	identical gene model		1	1	1	1	diff_parts_same_contig													0
Blood	ENSG00000201643	SNORA14A	ENSG00000201643	ENSG00000201643	snoRNA	snoRNA					0	0					1_to_1	identical gene model		1	1	1	1	new_contig_added													0
Blood	ENSG00000201644	Y_RNA	ENSG00000201644	ENSG00000201644	misc_RNA	misc_RNA					0	0					1_to_1	exon_length_diff	0.997872	1	1	1	1	diff_parts_same_contig		Clone Problem	Clone Problem										0
Blood	ENSG00000201648	RNU4-91P	ENSG00000201648	ENSG00000201648	snRNA	snRNA					0	0					1_to_1	identical gene model		1	1	1	1														0
Blood	ENSG00000201649	RNY4P34	ENSG00000201649	ENSG00000201649	misc_RNA	misc_RNA					0	0					1_to_1	identical gene model		1	1	1	1														0
Blood	ENSG00000201654	RNU6-7	ENSG00000201654	ENSG00000201654	snRNA	snRNA					0	0					1_to_1	identical gene model		1	1	1	1														0
Blood	ENSG00000201658	RNU6-283P	ENSG00000201658	ENSG00000201658	snRNA	snRNA					0	0					1_to_1	identical gene model		1	1	1	1			Path Problem, Variation, GRC Housekeeping	Path Problem, Variation, GRC Housekeeping										0
Blood	ENSG00000201659	RNU12-2P	ENSG00000201659	ENSG00000201659	snRNA	snRNA	16.73	16.64	16.73	16.64	0	0			0	0	1_to_1	identical gene model		1	1	1	1	hg19_errors_corrected										0	EFO_0000717	0.0045226	0
Blood	ENSG00000201660		ENSG00000201660	ENSG00000201660	snoRNA	snoRNA					0	0					1_to_1	identical gene model		1	1	1	1														0
Blood	ENSG00000201662	RNU6-60P	ENSG00000201662	ENSG00000201662	snRNA	snRNA					0	0					1_to_1	identical gene model		1	1	1	1			Variation	Variation										0
Blood	ENSG00000201663	Y_RNA	ENSG00000201663	ENSG00000201663	misc_RNA	misc_RNA					0	0					1_to_1	identical gene model		1	1	1	1	diff_parts_same_contig													0
Blood	ENSG00000201665	RN7SKP6	ENSG00000201665	ENSG00000201665	misc_RNA	misc_RNA					0	0					1_to_1	identical gene model		1	1	1	1	diff_parts_same_contig													0
Blood	ENSG00000201666		ENSG00000201666	ENSG00000201666	snoRNA	snoRNA					0	0					1_to_1	identical gene model		1	1	1	1														0
Blood	ENSG00000201668	Y_RNA	ENSG00000201668	ENSG00000201668	misc_RNA	misc_RNA					0	0					1_to_1	identical gene model		1	1	1	1	diff_parts_same_contig													0
Blood	ENSG00000201671	RNA5SP90	ENSG00000201671	ENSG00000201671	rRNA_pseudogene	rRNA_pseudogene					0	0					1_to_1	identical gene model		1	1	1	1	diff_parts_same_contig													0
Blood	ENSG00000201672	SNORD113-4	ENSG00000201672	ENSG00000201672	snoRNA	snoRNA					0	0					1_to_1	identical gene model		1	1	1	1			Variation	Variation										0
Blood	ENSG00000201674	U3	ENSG00000201674	ENSG00000201674	snoRNA	snoRNA					0	0					1_to_1	exon_length_diff	0.999065	1	1	1	1	new_contig_added, diff_parts_same_contig		Path Problem, Gap	Path Problem										0
Blood	ENSG00000201675	SNORD32A	ENSG00000201675	ENSG00000201675	snoRNA	snoRNA					0	0					1_to_1	identical gene model		1	1	1	1	diff_parts_same_contig													0
Blood	ENSG00000201676	Y_RNA	ENSG00000201676	ENSG00000201676	misc_RNA	misc_RNA					0	0					1_to_1	identical gene model		1	1	1	1	diff_parts_same_contig													0
Blood	ENSG00000201679	SNORD115-15	ENSG00000201679	ENSG00000201679	snoRNA	snoRNA					0	0					1_to_1	identical gene model		1	1	1	1			Gap, GRC Housekeeping	Gap, GRC Housekeeping										0
Blood	ENSG00000201680	Y_RNA	ENSG00000201680	ENSG00000201680	misc_RNA	misc_RNA					0	0					1_to_1	identical gene model		1	1	1	1			Path Problem, Variation, GRC Housekeeping	Path Problem, Variation, GRC Housekeeping										0
Blood	ENSG00000201683	Y_RNA	ENSG00000201683	ENSG00000201683	misc_RNA	misc_RNA					0	0					1_to_1	identical gene model		1	1	1	1														0
Blood	ENSG00000201684	RN7SKP239	ENSG00000201684	ENSG00000201684	misc_RNA	misc_RNA	5.73684	5.70079	4.56	4.525	0	0			0	0	1_to_1	identical gene model		1	1	1	1	diff_parts_same_contig													0
Blood	ENSG00000201687	RNU6-1107P	ENSG00000201687	ENSG00000201687	snRNA	snRNA					0	0					1_to_1	identical gene model		1	1	1	1	diff_parts_same_contig													0
Blood	ENSG00000201689	SNORD114-29	ENSG00000201689	ENSG00000201689	snoRNA	snoRNA					0	0					1_to_1	identical gene model		1	1	1	1			Variation	Variation										0
Blood	ENSG00000201690	RNY1P2	ENSG00000201690	ENSG00000201690	misc_RNA	misc_RNA					0	0					1_to_1	identical gene model		1	1	1	1														0
Blood	ENSG00000201695	RNA5SP334	ENSG00000201695	ENSG00000201695	rRNA_pseudogene	rRNA_pseudogene					0	0					1_to_1	identical gene model		1	1	1	1														0
Blood	ENSG00000201699	RNVU1-24	ENSG00000201699	ENSG00000201699	snRNA	snRNA					0	0					1_to_1	identical gene model	0.968786	1	1	1	1	new_contig_added		Gap, Path Problem, Variation, Clone Problem, GRC Housekeeping	Gap, Missing sequence, Clone Problem	High Signal Region									0
Blood	ENSG00000201700	SNORD113-3	ENSG00000201700	ENSG00000201700	snoRNA	snoRNA					0	0					1_to_1	exon_length_diff	0.99726	1	1	1	1			Variation	Variation										0
Blood	ENSG00000201701		ENSG00000201701	ENSG00000201701	snoRNA	snoRNA					0	0					1_to_1	identical gene model		1	1	1	1														0
Blood	ENSG00000201704	RNA5SP396	ENSG00000201704	ENSG00000201704	rRNA_pseudogene	rRNA_pseudogene					0	0					1_to_1	identical gene model		1	1	1	1														0
Blood	ENSG00000201707	RNU6-818P	ENSG00000201707	ENSG00000201707	snRNA	snRNA					0	0					1_to_1	identical gene model		1	1	1	1														0
Blood	ENSG00000201708	RNA5SP359	ENSG00000201708	ENSG00000201708	rRNA_pseudogene	rRNA_pseudogene					0	0					1_to_1	identical gene model		1	1	1	1														0
Blood	ENSG00000201709	RNU6-686P	ENSG00000201709	ENSG00000201709	snRNA	snRNA					0	0					1_to_1	identical gene model		1	1	1	1														0
Blood	ENSG00000201710		ENSG00000201710	ENSG00000201710	snoRNA	snoRNA					0	0					1_to_1	identical gene model		1	1	1	1			Variation	Variation										0
Blood	ENSG00000201711	RNU6-1303P	ENSG00000201711	ENSG00000201711	snRNA	snRNA					0	0					1_to_1	identical gene model		1	1	1	1														0
Blood	ENSG00000201713	RNA5SP125	ENSG00000201713	ENSG00000201713	rRNA_pseudogene	rRNA_pseudogene					0	0					1_to_1	identical gene model		1	1	1	1														0
Blood	ENSG00000201715	RN7SKP133	ENSG00000201715	ENSG00000201715	misc_RNA	misc_RNA					0	0					1_to_1	identical gene model		1	1	1	1														0
Blood	ENSG00000201723	Y_RNA	ENSG00000201723	ENSG00000201723	misc_RNA	misc_RNA					0	0					1_to_1	exon_length_diff	0.997872	1	1	1	1	diff_parts_same_contig		Variation	Variation										0
Blood	ENSG00000201724	Y_RNA	ENSG00000201724	ENSG00000201724	misc_RNA	misc_RNA					0	0					1_to_1	identical gene model		1	1	1	1	diff_parts_same_contig										0	EFO_1001841	0.047565	0
Blood	ENSG00000201725	RNU6-304P	ENSG00000201725	ENSG00000201725	snRNA	snRNA					0	0					1_to_1	identical gene model		1	1	1	1	diff_parts_same_contig		GRC Housekeeping, Localization Problem											0
Blood	ENSG00000201727	RNA5SP173	ENSG00000201727	ENSG00000201727	rRNA_pseudogene	rRNA_pseudogene					0	0					1_to_1	identical gene model		1	1	1	1			GRC Housekeeping											0
Blood	ENSG00000201728	RNA5SP479	ENSG00000201728	ENSG00000201728	rRNA_pseudogene	rRNA_pseudogene					0	0					1_to_1	identical gene model		1	1	1	1														0
Blood	ENSG00000201733		ENSG00000201733	ENSG00000201733	snoRNA	snoRNA					0	0					1_to_1	identical gene model		1	1	1	1	diff_parts_same_contig		Variation	Variation										0
Blood	ENSG00000201736	RNA5SP160	ENSG00000201736	ENSG00000201736	rRNA_pseudogene	rRNA_pseudogene					0	0					1_to_1	identical gene model		1	1	1	1			GRC Housekeeping, Localization Problem											0
Blood	ENSG00000201737	RNU1-133P	ENSG00000201737	ENSG00000201737	snRNA	snRNA					0	0					1_to_1	identical gene model		1	1	1	1														0
Blood	ENSG00000201741	Y_RNA	ENSG00000201741	ENSG00000201741	misc_RNA	misc_RNA					0	0					1_to_1	identical gene model		1	1	1	1			GRC Housekeeping, Localization Problem											0
Blood	ENSG00000201742	RNU6-563P	ENSG00000201742	ENSG00000201742	snRNA	snRNA					0	0					1_to_1	identical gene model		1	1	1	1														0
Blood	ENSG00000201744	RNU6-34P	ENSG00000201744	ENSG00000201744	snRNA	snRNA					0	0					1_to_1	identical gene model		1	1	1	1														0
Blood	ENSG00000201746	RNU6-828P	ENSG00000201746	ENSG00000201746	snRNA	snRNA					0	0					1_to_1	identical gene model		1	1	1	1			GRC Housekeeping, Localization Problem											0
Blood	ENSG00000201747	RNU6-534P	ENSG00000201747	ENSG00000201747	snRNA	snRNA					0	0					1_to_1	identical gene model		1	1	1	1	diff_parts_same_contig													0
Blood	ENSG00000201749	Y_RNA	ENSG00000201749	ENSG00000201749	misc_RNA	misc_RNA					0	0					1_to_1	identical gene model		1	1	1	1	diff_parts_same_contig													0
Blood	ENSG00000201752	RNU6-119P	ENSG00000201752	ENSG00000201752	snRNA	snRNA					0	0					1_to_1	identical gene model		1	1	1	1														0
Blood	ENSG00000201754	SNORD52	ENSG00000201754	ENSG00000201754	snoRNA	snoRNA					0	0					1_to_1	identical gene model		1	1	1	1			Path Problem, Variation, GRC Housekeeping	Path Problem, Variation, GRC Housekeeping	Low Mappability						0	EFO_0000182	0.074655	0
Blood	ENSG00000201756	Y_RNA	ENSG00000201756	ENSG00000201756	misc_RNA	misc_RNA					0	0					1_to_1	identical gene model		1	1	1	1	diff_parts_same_contig													0
Blood	ENSG00000201758	RN7SKP55	ENSG00000201758	ENSG00000201758	misc_RNA	misc_RNA	8.798	8.74	6.67	6.63	0	0			0	0	1_to_1	identical gene model		1	1	1	1														0
Blood	ENSG00000201761	RNU6-336P	ENSG00000201761	ENSG00000201761	snRNA	snRNA					0	0					1_to_1	identical gene model		1	1	1	1														0
Blood	ENSG00000201763	RNA5SP267	ENSG00000201763	ENSG00000201763	rRNA_pseudogene	rRNA_pseudogene					0	0					1_to_1	identical gene model		1	1	1	1														0
Blood	ENSG00000201766	RNA5SP302	ENSG00000201766	ENSG00000201766	rRNA_pseudogene	rRNA_pseudogene					0	0					1_to_1	identical gene model		1	1	1	1				GRC Housekeeping										0
Blood	ENSG00000201770	RNU6-384P	ENSG00000201770	ENSG00000201770	snRNA	snRNA					0	0					1_to_1	identical gene model		1	1	1	1	diff_parts_same_contig, new_contig_added													0
Blood	ENSG00000201772	SNORA5C	ENSG00000201772	ENSG00000201772	snoRNA	snoRNA					0	0					1_to_1	identical gene model		1	1	1	1														0
Blood	ENSG00000201774	Y_RNA	ENSG00000201774	ENSG00000201774	misc_RNA	misc_RNA					0	0					1_to_1	identical gene model		1	1	1	1											0	EFO_0000729	0.0010674	0
Blood	ENSG00000201775	RNU6-1325P	ENSG00000201775	ENSG00000201775	snRNA	snRNA					0	0					1_to_1	identical gene model		1	1	1	1	diff_parts_same_contig													0
Blood	ENSG00000201778	Y_RNA	ENSG00000201778	ENSG00000201778	misc_RNA	misc_RNA					0	0					1_to_1	identical gene model		1	1	1	1											0	EFO_0000222	0.0028134	0
Blood	ENSG00000201780	RNU6-275P	ENSG00000201780	ENSG00000201780	snRNA	snRNA					0	0					1_to_1	identical gene model		1	1	1	1														0
Blood	ENSG00000201782	RN7SKP226	ENSG00000201782	ENSG00000201782	misc_RNA	misc_RNA					0	0					1_to_1	identical gene model		1	1	1	1				GRC Housekeeping										0
Blood	ENSG00000201785	SNORD117	ENSG00000201785	ENSG00000201785	snoRNA	snoRNA					0	0					1_to_1	identical gene model		1	1	1	1			Path Problem, Variation, GRC Housekeeping	Path Problem, Variation, GRC Housekeeping							0	EFO_0009609	0.0014783	0
Blood	ENSG00000201786	Y_RNA	ENSG00000201786	ENSG00000201786	misc_RNA	misc_RNA					0	0					1_to_1	identical gene model		1	1	1	1														0
Blood	ENSG00000201788	Y_RNA	ENSG00000201788	ENSG00000201788	misc_RNA	misc_RNA					0	0					1_to_1	identical gene model		1	1	1	1														0
Blood	ENSG00000201789	RNU6-1071P	ENSG00000201789	ENSG00000201789	snRNA	snRNA					0	0					1_to_1	identical gene model		1	1	1	1	new_contig_added		Variation, Gap, Path Problem, Clone Problem, GRC Housekeeping	Gap, Missing sequence, Clone Problem, Path Problem	High Signal Region									0
Blood	ENSG00000201790	RNA5SP189	ENSG00000201790	ENSG00000201790	rRNA_pseudogene	rRNA_pseudogene					0	0					1_to_1	identical gene model		1	1	1	1	diff_parts_same_contig													0
Blood	ENSG00000201791	SNORA63	ENSG00000201791	ENSG00000201791	snoRNA	snoRNA					0	0					1_to_1	identical gene model		1	1	1	1											0	EFO_0000311	0.0059133	0
Blood	ENSG00000201793	RN7SKP9	ENSG00000201793	ENSG00000201793	misc_RNA	misc_RNA	6.71143	6.67048	5.66	5.63	0	0			0	0	1_to_1	identical gene model		1	1	1	1	diff_parts_same_contig													0
Blood	ENSG00000201794	RN7SKP130	ENSG00000201794	ENSG00000201794	misc_RNA	misc_RNA	7.39588	7.35294	4.65	4.63	0	0			0	0	1_to_1	identical gene model		1	1	1	1	diff_parts_same_contig													0
Blood	ENSG00000201796	RNU6-392P	ENSG00000201796	ENSG00000201796	snRNA	snRNA					0	0					1_to_1	identical gene model		1	1	1	1	diff_parts_same_contig										0	EFO_0000616	0.075025	0
Blood	ENSG00000201800	Y_RNA	ENSG00000201800	ENSG00000201800	misc_RNA	misc_RNA					0	0					1_to_1	identical gene model		1	1	1	1														0
Blood	ENSG00000201801	RNU5E-4P	ENSG00000201801	ENSG00000201801	snRNA	snRNA					0	0					1_to_1	identical gene model		1	1	1	1	diff_parts_same_contig		GRC Housekeeping, Localization Problem											0
Blood	ENSG00000201805	RNU6-1180P	ENSG00000201805	ENSG00000201805	snRNA	snRNA					0	0					1_to_1	identical gene model		1	1	1	1			Path Problem	Path Problem										0
Blood	ENSG00000201806	RNU4-8P	ENSG00000201806	ENSG00000201806	snRNA	snRNA					0	0					1_to_1	identical gene model		1	1	1	1	diff_parts_same_contig		Gap, Path Problem	Gap, Path Problem										0
Blood	ENSG00000201807		ENSG00000201807	ENSG00000201807	snoRNA	snoRNA					0	0					1_to_1	identical gene model		1	1	1	1														0
Blood	ENSG00000201809	U8	ENSG00000201809	ENSG00000201809	snoRNA	snoRNA					0	0					1_to_1	identical gene model		1	1	1	1	diff_parts_same_contig													0
Blood	ENSG00000201810	U8	ENSG00000201810	ENSG00000201810	snoRNA	snoRNA					0	0					1_to_1	identical gene model		1	1	1	1														0
Blood	ENSG00000201811	SNORA71	ENSG00000201811	ENSG00000201811	snoRNA	snoRNA					0	0					1_to_1	identical gene model		1	1	1	1	new_contig_added		GRC Housekeeping	GRC Housekeeping							0	EFO_0000616	0.0073916	0
Blood	ENSG00000201812	RNA5SP488	ENSG00000201812	ENSG00000201812	rRNA_pseudogene	rRNA_pseudogene					0	0					1_to_1	identical gene model		1	1	1	1	diff_parts_same_contig		Variation, GRC Housekeeping	Variation, GRC Housekeeping										0
Blood	ENSG00000201813	RNU6-915P	ENSG00000201813	ENSG00000201813	snRNA	snRNA					0	0					1_to_1	identical gene model		1	1	1	1														0
Blood	ENSG00000201815	RNU6-526P	ENSG00000201815	ENSG00000201815	snRNA	snRNA					0	0					1_to_1	identical gene model		1	1	1	1			Variation, Path Problem, GRC Housekeeping	Variation, Path Problem										0
Blood	ENSG00000201816	SNORA73	ENSG00000201816	ENSG00000201816	snoRNA	snoRNA					0	0					1_to_1	identical gene model		1	1	1	1	diff_parts_same_contig													0
Blood	ENSG00000201818	RNY4P17	ENSG00000201818	ENSG00000201818	misc_RNA	misc_RNA					0	0					1_to_1	identical gene model		1	1	1	1			GRC Housekeeping											0
Blood	ENSG00000201820	Y_RNA	ENSG00000201820	ENSG00000201820	misc_RNA	misc_RNA					0	0					1_to_1	identical gene model		1	1	1	1														0
Blood	ENSG00000201821	RNU4-9P	ENSG00000201821	ENSG00000201821	snRNA	snRNA					0	0					1_to_1	identical gene model		1	1	1	1														0
Blood	ENSG00000201822	RNA5SP149	ENSG00000201822	ENSG00000201822	rRNA_pseudogene	rRNA_pseudogene					0	0					1_to_1	identical gene model		1	1	1	1														0
Blood	ENSG00000201823	SNORD48	ENSG00000201823	ENSG00000201823	snoRNA	snoRNA					0	0					1_to_1	identical gene model		1	1	1	1			Path Problem, Variation, GRC Housekeeping	Path Problem, Variation, GRC Housekeeping	Low Mappability						0	MONDO_0008006	0.012566	0
Blood	ENSG00000201825	RNU6-1131P	ENSG00000201825	ENSG00000201825	snRNA	snRNA					0	0					1_to_1	identical gene model		1	1	1	1														0
Blood	ENSG00000201826	RNU6-867P	ENSG00000201826	ENSG00000201826	snRNA	snRNA					0	0					1_to_1	identical gene model		1	1	1	1	new_contig_added		Path Problem, Gap	Path Problem										0
Blood	ENSG00000201827		ENSG00000201827	ENSG00000201827	snoRNA	snoRNA					0	0					1_to_1	identical gene model		1	1	1	1														0
Blood	ENSG00000201830	Y_RNA	ENSG00000201830	ENSG00000201830	misc_RNA	misc_RNA					0	0					1_to_1	identical gene model		1	1	1	1														0
Blood	ENSG00000201831	SNORD115-1	ENSG00000201831	ENSG00000201831	snoRNA	snoRNA					0	0					1_to_1	identical gene model		1	1	1	1			Gap, GRC Housekeeping	Gap, GRC Housekeeping										0
Blood	ENSG00000201839	SNORD114-3	ENSG00000201839	ENSG00000201839	snoRNA	snoRNA					0	0					1_to_1	identical gene model		1	1	1	1			Variation	Variation							0	EFO_0000224	0.0081308	0
Blood	ENSG00000201843	Y_RNA	ENSG00000201843	ENSG00000201843	misc_RNA	misc_RNA					0	0					1_to_1	identical gene model		1	1	1	1	new_contig_added		Path Problem, Variation, Clone Problem	Variation, Path Problem, Clone Problem							0	EFO_0000400	0.0051556	0
Blood	ENSG00000201846	RNA5SP166	ENSG00000201846	ENSG00000201846	rRNA_pseudogene	rRNA_pseudogene					0	0					1_to_1	identical gene model		1	1	1	1														0
Blood	ENSG00000201847	SNORD31B	ENSG00000201847	ENSG00000201847	snoRNA	snoRNA					0	0					1_to_1	identical gene model		1	1	1	1														0
Blood	ENSG00000201850	Y_RNA	ENSG00000201850	ENSG00000201850	misc_RNA	misc_RNA					0	0					1_to_1	identical gene model		1	1	1	1	diff_parts_same_contig													0
Blood	ENSG00000201852	RNU6-702P	ENSG00000201852	ENSG00000201852	snRNA	snRNA					0	0					1_to_1	identical gene model		1	1	1	1	diff_parts_same_contig, new_contig_added													0
Blood	ENSG00000201856	RNA5SP331	ENSG00000201856	ENSG00000201856	rRNA_pseudogene	rRNA_pseudogene					0	0					1_to_1	identical gene model		1	1	1	1														0
Blood	ENSG00000201860	Y_RNA	ENSG00000201860	ENSG00000201860	misc_RNA	misc_RNA					0	0					1_to_1	identical gene model		1	1	1	1														0
Blood	ENSG00000201861	RNA5SP298	ENSG00000201861	ENSG00000201861	rRNA_pseudogene	rRNA_pseudogene					0	0					1_to_1	identical gene model		1	1	1	1														0
Blood	ENSG00000201863		ENSG00000201863	ENSG00000201863	snoRNA	snoRNA					0	0					1_to_1	identical gene model		1	1	1	1	diff_parts_same_contig		GRC Housekeeping, Localization Problem											0
Blood	ENSG00000201867	Y_RNA	ENSG00000201867	ENSG00000201867	misc_RNA	misc_RNA					0	0					1_to_1	identical gene model		1	1	1	1														0
Blood	ENSG00000201868	Y_RNA	ENSG00000201868	ENSG00000201868	misc_RNA	misc_RNA					0	0					1_to_1	identical gene model		1	1	1	1			Clone Problem											0
Blood	ENSG00000201869	RNU6-294P	ENSG00000201869	ENSG00000201869	snRNA	snRNA					0	0					1_to_1	identical gene model		1	1	1	1														0
Blood	ENSG00000201875	RN7SKP178	ENSG00000201875	ENSG00000201875	misc_RNA	misc_RNA					0	0					1_to_1	identical gene model		1	1	1	1	diff_parts_same_contig													0
Blood	ENSG00000201876	RNA5SP97	ENSG00000201876	ENSG00000201876	rRNA_pseudogene	rRNA_pseudogene					0	0					1_to_1	identical gene model		1	1	1	1														0
Blood	ENSG00000201881	Y_RNA	ENSG00000201881	ENSG00000201881	misc_RNA	misc_RNA					0	0					1_to_1	identical gene model		1	1	1	1				GRC Housekeeping										0
Blood	ENSG00000201882		ENSG00000201882	ENSG00000201882	snoRNA	snoRNA					0	0					1_to_1	identical gene model		1	1	1	1														0
Blood	ENSG00000201884	Y_RNA	ENSG00000201884	ENSG00000201884	misc_RNA	misc_RNA					0	0					1_to_1	identical gene model		1	1	1	1														0
Blood	ENSG00000201885	Y_RNA	ENSG00000201885	ENSG00000201885	misc_RNA	misc_RNA					0	0					1_to_1	identical gene model		1	1	1	1														0
Blood	ENSG00000201892	Y_RNA	ENSG00000201892	ENSG00000201892	misc_RNA	misc_RNA					0	0					1_to_1	identical gene model		1	1	1	1			Path Problem	Path Problem										0
Blood	ENSG00000201894	RNU6-967P	ENSG00000201894	ENSG00000201894	snRNA	snRNA					0	0					1_to_1	identical gene model		1	1	1	1	diff_parts_same_contig													0
Blood	ENSG00000201896	RN7SKP153	ENSG00000201896	ENSG00000201896	misc_RNA	misc_RNA					0	0					1_to_1	identical gene model		1	1	1	1				GRC Housekeeping										0
Blood	ENSG00000201898	SNORA72	ENSG00000201898	ENSG00000201898	snoRNA	snoRNA					0	0					1_to_1	identical gene model		1	1	1	1											0	EFO_0000637	0.031784	0
Blood	ENSG00000201899	SNORD114-24	ENSG00000201899	ENSG00000201899	snoRNA	snoRNA					0	0					1_to_1	identical gene model		1	1	1	1			Variation	Variation										0
Blood	ENSG00000201900	RNY1P13	ENSG00000201900	ENSG00000201900	misc_RNA	misc_RNA					0	0					1_to_1	identical gene model		1	1	1	1	diff_parts_same_contig		Clone Problem, GRC Housekeeping											0
Blood	ENSG00000201901	RN7SKP48	ENSG00000201901	ENSG00000201901	misc_RNA	misc_RNA	5.76	5.72	5.76	5.72	0	0			0	0	1_to_1	identical gene model		1	1	1	1														0
Blood	ENSG00000201907	SNORD115-38	ENSG00000201907	ENSG00000201907	snoRNA	snoRNA					0	0					1_to_1	identical gene model		1	1	1	1			Gap, GRC Housekeeping	Gap, GRC Housekeeping										0
Blood	ENSG00000201909	RNU6-590P	ENSG00000201909	ENSG00000201909	snRNA	snRNA					0	0					1_to_1	identical gene model		1	1	1	1	diff_parts_same_contig		Clone Problem	Clone Problem										0
Blood	ENSG00000201910	RNU1-140P	ENSG00000201910	ENSG00000201910	snRNA	snRNA					0	0					1_to_1	identical gene model		1	1	1	1	diff_parts_same_contig													0
Blood	ENSG00000201912	RN7SKP189	ENSG00000201912	ENSG00000201912	misc_RNA	misc_RNA					0	0					1_to_1	identical gene model		1	1	1	1			Path Problem	Path Problem										0
Blood	ENSG00000201913	Y_RNA	ENSG00000201913	ENSG00000201913	misc_RNA	misc_RNA					0	0					1_to_1	identical gene model		1	1	1	1	diff_parts_same_contig													0
Blood	ENSG00000201916	Y_RNA	ENSG00000201916	ENSG00000201916	misc_RNA	misc_RNA					0	0					1_to_1	identical gene model		1	1	1	1	diff_parts_same_contig		Gap, Clone Problem, GRC Housekeeping, Localization Problem	Gap, Clone Problem										0
Blood	ENSG00000201919	RNU6-1022P	ENSG00000201919	ENSG00000201919	snRNA	snRNA					0	0					1_to_1	identical gene model		1	1	1	1			Clone Problem											0
Blood	ENSG00000201920	RNA5SP442	ENSG00000201920	ENSG00000201920	rRNA_pseudogene	rRNA_pseudogene					0	0					1_to_1	identical gene model		1	1	1	1			GRC Housekeeping	GRC Housekeeping										0
Blood	ENSG00000201922	RNU1-43P	ENSG00000201922	ENSG00000201922	snRNA	snRNA					0	0					1_to_1	identical gene model		1	1	1	1														0
Blood	ENSG00000201923	RNA5SP485	ENSG00000201923	ENSG00000201923	rRNA_pseudogene	rRNA_pseudogene					0	0					1_to_1	identical gene model		1	1	1	1	diff_parts_same_contig													0
Blood	ENSG00000201925	RNA5S15	ENSG00000201925	ENSG00000201925	rRNA	rRNA					0	0					1_to_1	identical gene model		1	1	1	1	diff_parts_same_contig		Missing sequence, Gap	Missing sequence, Gap	High Signal Region									0
Blood	ENSG00000201931	RNA5SP172	ENSG00000201931	ENSG00000201931	rRNA	rRNA					0	0					1_to_1	identical gene model		1	1	1	1			GRC Housekeeping											0
Blood	ENSG00000201933	Y_RNA	ENSG00000201933	ENSG00000201933	misc_RNA	misc_RNA					0	0					1_to_1	identical gene model		1	1	1	1	diff_parts_same_contig													0
Blood	ENSG00000201938	Y_RNA	ENSG00000201938	ENSG00000201938	misc_RNA	misc_RNA					0	0					1_to_1	identical gene model		1	1	1	1														0
Blood	ENSG00000201939	RNA5SP224	ENSG00000201939	ENSG00000201939	rRNA_pseudogene	rRNA_pseudogene					0	0					1_to_1	identical gene model		1	1	1	1														0
Blood	ENSG00000201942	RNA5SP363	ENSG00000201942	ENSG00000201942	rRNA_pseudogene	rRNA_pseudogene					0	0					1_to_1	identical gene model		1	1	1	1														0
Blood	ENSG00000201943	SNORD115-10	ENSG00000201943	ENSG00000201943	snoRNA	snoRNA					0	0					1_to_1	identical gene model		1	1	1	1			Gap, GRC Housekeeping	Gap, GRC Housekeeping										0
Blood	ENSG00000201944	SNORA72	ENSG00000201944	ENSG00000201944	snoRNA	snoRNA					0	0					1_to_1	identical gene model		1	1	1	1											0	EFO_0000637	0.031784	0
Blood	ENSG00000201945	SNORA70	ENSG00000201945	ENSG00000201945	snoRNA	snoRNA					0	0					1_to_1	identical gene model		1	1	1	1	diff_parts_same_contig, hg19_errors_corrected		Variation	Variation										0
Blood	ENSG00000201950	SNORD113-9	ENSG00000201950	ENSG00000201950	snoRNA	snoRNA					0	0					1_to_1	identical gene model		1	1	1	1			Variation	Variation										0
Blood	ENSG00000201954	RNU6-673P	ENSG00000201954	ENSG00000201954	snRNA	snRNA					0	0					1_to_1	identical gene model		1	1	1	1	diff_parts_same_contig			GRC Housekeeping										0
Blood	ENSG00000201955	RNY3P1	ENSG00000201955	ENSG00000201955	misc_RNA	misc_RNA					0	0			1	1	1_to_1	identical gene model		1	1	1	1	diff_parts_same_contig										0	EFO_0000756	0.0014783	0
Blood	ENSG00000201957		ENSG00000201957	ENSG00000201957	snoRNA	snoRNA					0	0					1_to_1	identical gene model		1	1	1	1														0
Blood	ENSG00000201959	Y_RNA	ENSG00000201959	ENSG00000201959	misc_RNA	misc_RNA					0	0					1_to_1	identical gene model		1	1	1	1														0
Blood	ENSG00000201962	RNA5SP126	ENSG00000201962	ENSG00000201962	rRNA_pseudogene	rRNA_pseudogene					0	0					1_to_1	identical gene model		1	1	1	1														0
Blood	ENSG00000201965	Y_RNA	ENSG00000201965	ENSG00000201965	misc_RNA	misc_RNA					0	0					1_to_1	identical gene model		1	1	1	1														0
Blood	ENSG00000201966	RNA5-8SP4	ENSG00000201966	ENSG00000201966	rRNA_pseudogene	rRNA_pseudogene					0	0					1_to_1	identical gene model		1	1	1	1			Unknown	Unknown	High Signal Region									0
Blood	ENSG00000201967	RN7SKP22	ENSG00000201967	ENSG00000201967	misc_RNA	misc_RNA	2.94	2.93	2.94	2.93	0	0			0	0	1_to_1	identical gene model		1	1	1	1	diff_parts_same_contig													0
Blood	ENSG00000201968	RNA5SP138	ENSG00000201968	ENSG00000201968	rRNA_pseudogene	rRNA_pseudogene					0	0					1_to_1	identical gene model		1	1	1	1														0
Blood	ENSG00000201969	SNORD115-20	ENSG00000201969	ENSG00000201969	snoRNA	snoRNA					0	0					1_to_1	identical gene model		1	1	1	1			Gap, GRC Housekeeping	Gap, GRC Housekeeping										0
Blood	ENSG00000201980	SNORA62	ENSG00000201980	ENSG00000201980	snoRNA	snoRNA					0	0					1_to_1	identical gene model		1	1	1	1	diff_parts_same_contig													0
Blood	ENSG00000201984	Y_RNA	ENSG00000201984	ENSG00000201984	misc_RNA	misc_RNA					0	0					1_to_1	identical gene model		1	1	1	1	diff_parts_same_contig		Clone Problem, GRC Housekeeping	Clone Problem										0
Blood	ENSG00000201987	Y_RNA	ENSG00000201987	ENSG00000201987	misc_RNA	misc_RNA					0	0					1_to_1	identical gene model		1	1	1	1	diff_parts_same_contig													0
Blood	ENSG00000201988	Y_RNA	ENSG00000201988	ENSG00000201988	misc_RNA	misc_RNA					0	0					1_to_1	identical gene model		1	1	1	1			Path Problem, Variation, GRC Housekeeping	Path Problem, Variation, GRC Housekeeping							0	EFO_0000729	0.0019866	0
Blood	ENSG00000201990	Y_RNA	ENSG00000201990	ENSG00000201990	misc_RNA	misc_RNA					0	0					1_to_1	identical gene model		1	1	1	1														0
Blood	ENSG00000201992	SNORD115-35	ENSG00000201992	ENSG00000201992	snoRNA	snoRNA					0	0					1_to_1	identical gene model		1	1	1	1			Gap, GRC Housekeeping	Gap, GRC Housekeeping										0
Blood	ENSG00000201998	SNORA23	ENSG00000201998	ENSG00000201998	snoRNA	snoRNA	54.184	53.878	54.15	53.79	0	0			0	0	1_to_1	identical gene model		1	1	1	1											0	EFO_0000516	0.018664	0
Blood	ENSG00000201999	RNA5SP428	ENSG00000201999	ENSG00000201999	rRNA_pseudogene	rRNA_pseudogene					0	0					1_to_1	identical gene model		1	1	1	1	diff_parts_same_contig													0
Blood	ENSG00000202000	RNU1-36P	ENSG00000202000	ENSG00000202000	snRNA	snRNA					0	0					1_to_1	identical gene model		1	1	1	1														0
Blood	ENSG00000202001	Y_RNA	ENSG00000202001	ENSG00000202001	misc_RNA	misc_RNA					0	0					1_to_1	exon_length_diff	0.995876	1	1	1	1	diff_parts_same_contig			GRC Housekeeping							0	EFO_0003060	0.03293	0
Blood	ENSG00000202008	Y_RNA	ENSG00000202008	ENSG00000202008	misc_RNA	misc_RNA					0	0					1_to_1	identical gene model		1	1	1	1														0
Blood	ENSG00000202014	Y_RNA	ENSG00000202014	ENSG00000202014	misc_RNA	misc_RNA					0	0					1_to_1	identical gene model		1	1	1	1			GRC Housekeeping, Localization Problem											0
Blood	ENSG00000202016	RNU6-619P	ENSG00000202016	ENSG00000202016	snRNA	snRNA					0	0					1_to_1	identical gene model		1	1	1	1														0
Blood	ENSG00000202017	RNU6-806P	ENSG00000202017	ENSG00000202017	snRNA	snRNA					0	0					1_to_1	identical gene model		1	1	1	1														0
Blood	ENSG00000202019	Y_RNA	ENSG00000202019	ENSG00000202019	misc_RNA	misc_RNA					0	0					1_to_1	identical gene model		1	1	1	1	diff_parts_same_contig		Clone Problem	Clone Problem							0	EFO_0008510	0.0020626	0
Blood	ENSG00000202021	Y_RNA	ENSG00000202021	ENSG00000202021	misc_RNA	misc_RNA					0	0					1_to_1	identical gene model		1	1	1	1	new_contig_added		Gap, Path Problem	Path Problem										0
Blood	ENSG00000202023	SNORD81	ENSG00000202023	ENSG00000202023	snoRNA	snoRNA					0	0					1_to_1	identical gene model		1	1	1	1	diff_parts_same_contig										0	MONDO_0007739;MONDO_0009685	0.0036958	0
Blood	ENSG00000202024	RNU6-934P	ENSG00000202024	ENSG00000202024	snRNA	snRNA					0	0					1_to_1	identical gene model		1	1	1	1	diff_parts_same_contig		Localization Problem, Gap											0
Blood	ENSG00000202025	RNU6-1240P	ENSG00000202025	ENSG00000202025	snRNA	snRNA					0	0			1	1	1_to_1	identical gene model		1	1	1	1	diff_parts_same_contig													0
Blood	ENSG00000202026	RNU6-1134P	ENSG00000202026	ENSG00000202026	snRNA	snRNA					0	0					1_to_1	identical gene model		1	1	1	1														0
Blood	ENSG00000202027	Y_RNA	ENSG00000202027	ENSG00000202027	misc_RNA	misc_RNA					0	0					1_to_1	identical gene model		1	1	1	1			GRC Housekeeping											0
Blood	ENSG00000202029	RNU6-580P	ENSG00000202029	ENSG00000202029	snRNA	snRNA					0	0					1_to_1	identical gene model		1	1	1	1			Path Problem	Path Problem										0
Blood	ENSG00000202031	SNORD38A	ENSG00000202031	ENSG00000202031	snoRNA	snoRNA					0	0					1_to_1	identical gene model		1	1	1	1			Clone Problem											0
Blood	ENSG00000202034	RNU6-399P	ENSG00000202034	ENSG00000202034	snRNA	snRNA					0	0					1_to_1	identical gene model		1	1	1	1	diff_parts_same_contig													0
Blood	ENSG00000202035	Y_RNA	ENSG00000202035	ENSG00000202035	misc_RNA	misc_RNA					0	0					1_to_1	identical gene model		1	1	1	1	diff_parts_same_contig, new_contig_added		Path Problem	Gap, Path Problem							0	EFO_0000339	0.0064067	0
Blood	ENSG00000202039	RNU6-215P	ENSG00000202039	ENSG00000202039	snRNA	snRNA					0	0					1_to_1	identical gene model		1	1	1	1														0
Blood	ENSG00000202041	Y_RNA	ENSG00000202041	ENSG00000202041	misc_RNA	misc_RNA					0	0					1_to_1	identical gene model		1	1	1	1											0	EFO_0000702	0.0052969	0
Blood	ENSG00000202044	RNA5SP223	ENSG00000202044	ENSG00000202044	rRNA_pseudogene	rRNA_pseudogene					0	0					1_to_1	identical gene model		1	1	1	1														0
Blood	ENSG00000202046	Y_RNA	ENSG00000202046	ENSG00000202046	misc_RNA	misc_RNA					0	0					1_to_1	identical gene model		1	1	1	1			Path Problem	Path Problem										0
Blood	ENSG00000202047	RNA5SP324	ENSG00000202047	ENSG00000202047	rRNA_pseudogene	rRNA_pseudogene					0	0					1_to_1	identical gene model		1	1	1	1														0
Blood	ENSG00000202048	SNORD114-20	ENSG00000202048	ENSG00000202048	snoRNA	snoRNA					0	0					1_to_1	identical gene model		1	1	1	1			Variation	Variation										0
Blood	ENSG00000202050	RNU6-391P	ENSG00000202050	ENSG00000202050	snRNA	snRNA					0	0					1_to_1	identical gene model		1	1	1	1														0
Blood	ENSG00000202051	RNU6-382P	ENSG00000202051	ENSG00000202051	snRNA	snRNA					0	0					1_to_1	identical gene model		1	1	1	1	diff_parts_same_contig		Path Problem	Path Problem										0
Blood	ENSG00000202054	RNA5SP152	ENSG00000202054	ENSG00000202054	rRNA_pseudogene	rRNA_pseudogene					0	0					1_to_1	identical gene model		1	1	1	1	diff_parts_same_contig		GRC Housekeeping, Localization Problem											0
Blood	ENSG00000202056	RNA5SP19	ENSG00000202056	ENSG00000202056	rRNA_pseudogene	rRNA_pseudogene					0	0					1_to_1	identical gene model		1	1	1	1	diff_parts_same_contig		Gap	Gap										0
Blood	ENSG00000202058	RN7SKP80	ENSG00000202058	ENSG00000202058	misc_RNA	misc_RNA	14.1696	14.0814	11.85	11.755	1	1	0.00273003	9.99467e-85	0.0292969	0.0292969	1_to_1	identical gene model		1	1	1	1	diff_parts_same_contig		Clone Problem	Clone Problem										0
Blood	ENSG00000202059		ENSG00000202059	ENSG00000202059	snoRNA	snoRNA					0	0					1_to_1	identical gene model		1	1	1	1														0
Blood	ENSG00000202060	RNA5SP455	ENSG00000202060	ENSG00000202060	rRNA_pseudogene	rRNA_pseudogene					0	0					1_to_1	identical gene model		1	1	1	1	diff_parts_same_contig										0	EFO_0000537	0.0022175	0
Blood	ENSG00000202063	RNA5SP79	ENSG00000202063	ENSG00000202063	rRNA_pseudogene	rRNA_pseudogene					0	0					1_to_1	identical gene model		1	1	1	1	diff_parts_same_contig		GRC Housekeeping	GRC Housekeeping										0
Blood	ENSG00000202069	RNU4-66P	ENSG00000202069	ENSG00000202069	snRNA	snRNA					0	0					1_to_1	identical gene model		1	1	1	1	diff_parts_same_contig		GRC Housekeeping	GRC Housekeeping										0
Blood	ENSG00000202070	RNU6-1175P	ENSG00000202070	ENSG00000202070	snRNA	snRNA					0	0					1_to_1	identical gene model		1	1	1	1	diff_parts_same_contig, new_contig_added													0
Blood	ENSG00000202071	Y_RNA	ENSG00000202071	ENSG00000202071	misc_RNA	misc_RNA					0	0					1_to_1	identical gene model		1	1	1	1	diff_parts_same_contig, new_contig_added													0
Blood	ENSG00000202074	RNU6-715P	ENSG00000202074	ENSG00000202074	snRNA	snRNA					0	0					1_to_1	identical gene model		1	1	1	1			Path Problem	Path Problem										0
Blood	ENSG00000202078	Y_RNA	ENSG00000202078	ENSG00000202078	misc_RNA	misc_RNA					0	0					1_to_1	identical gene model		1	1	1	1			GRC Housekeeping											0
Blood	ENSG00000202079	Y_RNA	ENSG00000202079	ENSG00000202079	misc_RNA	misc_RNA					0	0			0	0	1_to_1	identical gene model		1	1	1	1			Variation	Variation							0	EFO_0000702	0.0053621	0
Blood	ENSG00000202081	RNU6-1280P	ENSG00000202081	ENSG00000202081	snRNA	snRNA					0	0					1_to_1	identical gene model		1	1	1	1														0
Blood	ENSG00000202082	RNU6-290P	ENSG00000202082	ENSG00000202082	snRNA	snRNA					0	0					1_to_1	exon_length_diff	0.907564	1	1	1	1														0
Blood	ENSG00000202089	RNU6-1306P	ENSG00000202089	ENSG00000202089	snRNA	snRNA					0	0					1_to_1	identical gene model		1	1	1	1	diff_parts_same_contig													0
Blood	ENSG00000202092	RNA5SP190	ENSG00000202092	ENSG00000202092	rRNA_pseudogene	rRNA_pseudogene					0	0					1_to_1	identical gene model		1	1	1	1	diff_parts_same_contig													0
Blood	ENSG00000202093	SNORD58C	ENSG00000202093	ENSG00000202093	snoRNA	snoRNA					0	0					1_to_1	identical gene model		1	1	1	1														0
Blood	ENSG00000202095	RNU6-1172P	ENSG00000202095	ENSG00000202095	snRNA	snRNA					0	0					1_to_1	identical gene model		1	1	1	1				GRC Housekeeping										0
Blood	ENSG00000202099	RNU6-234P	ENSG00000202099	ENSG00000202099	snRNA	snRNA					0	0					1_to_1	identical gene model		1	1	1	1	diff_parts_same_contig													0
Blood	ENSG00000202100	Y_RNA	ENSG00000202100	ENSG00000202100	misc_RNA	misc_RNA					0	0					1_to_1	identical gene model		1	1	1	1	diff_parts_same_contig										0	EFO_0000222	0.0013428	0
Blood	ENSG00000202103	RNU4-12P	ENSG00000202103	ENSG00000202103	snRNA	snRNA					0	0					1_to_1	identical gene model		1	1	1	1					Low Mappability									0
Blood	ENSG00000202111	VTRNA1-2	ENSG00000202111	ENSG00000202111	misc_RNA	misc_RNA					0	0					1_to_1	identical gene model		1	1	1	1	diff_parts_same_contig										0	EFO_0000305	0.023303	0
Blood	ENSG00000202112	RNU6-690P	ENSG00000202112	ENSG00000202112	snRNA	snRNA					0	0					1_to_1	identical gene model		1	1	1	1	diff_parts_same_contig			GRC Housekeeping										0
Blood	ENSG00000202119	RNU6-302P	ENSG00000202119	ENSG00000202119	snRNA	snRNA					0	0					1_to_1	identical gene model		1	1	1	1														0
Blood	ENSG00000202124	RNY4P3	ENSG00000202124	ENSG00000202124	misc_RNA	misc_RNA					0	0					1_to_1	identical gene model		1	1	1	1														0
Blood	ENSG00000202125	RNU1-100P	ENSG00000202125	ENSG00000202125	snRNA	snRNA					0	0					1_to_1	identical gene model		1	1	1	1														0
Blood	ENSG00000202137	Y_RNA	ENSG00000202137	ENSG00000202137	misc_RNA	misc_RNA					0	0					1_to_1	identical gene model		1	1	1	1														0
Blood	ENSG00000202141	Y_RNA	ENSG00000202141	ENSG00000202141	misc_RNA	misc_RNA					0	0					1_to_1	identical gene model		1	1	1	1											0	EFO_0002496	0.04636	0
Blood	ENSG00000202142	SNORD114-18	ENSG00000202142	ENSG00000202142	snoRNA	snoRNA					0	0					1_to_1	identical gene model		1	1	1	1			Variation	Variation										0
Blood	ENSG00000202144	Y_RNA	ENSG00000202144	ENSG00000202144	misc_RNA	misc_RNA					0	0					1_to_1	identical gene model		1	1	1	1														0
Blood	ENSG00000202146	Y_RNA	ENSG00000202146	ENSG00000202146	misc_RNA	misc_RNA					0	0					1_to_1	identical gene model		1	1	1	1	diff_parts_same_contig		Variation	Variation							0	EFO_0000400	0.0025935	0
Blood	ENSG00000202147	RNA5SP329	ENSG00000202147	ENSG00000202147	rRNA_pseudogene	rRNA_pseudogene					0	0					1_to_1	identical gene model		1	1	1	1	diff_parts_same_contig		Variation	Variation										0
Blood	ENSG00000202150	RNU6-407P	ENSG00000202150	ENSG00000202150	snRNA	snRNA					0	0					1_to_1	identical gene model		1	1	1	1	diff_parts_same_contig													0
Blood	ENSG00000202151	RNY4P28	ENSG00000202151	ENSG00000202151	misc_RNA	misc_RNA					0	0					1_to_1	identical gene model		1	1	1	1														0
Blood	ENSG00000202157	RNU4-11P	ENSG00000202157	ENSG00000202157	snRNA	snRNA					0	0					1_to_1	identical gene model		1	1	1	1														0
Blood	ENSG00000202159	RNU6-742P	ENSG00000202159	ENSG00000202159	snRNA	snRNA					0	0					1_to_1	identical gene model		1	1	1	1														0
Blood	ENSG00000202160	RNU5E-7P	ENSG00000202160	ENSG00000202160	snRNA	snRNA					0	0					1_to_1	identical gene model		1	1	1	1	diff_parts_same_contig													0
Blood	ENSG00000202164	RNA5SP117	ENSG00000202164	ENSG00000202164	rRNA_pseudogene	rRNA_pseudogene					0	0					1_to_1	identical gene model		1	1	1	1														0
Blood	ENSG00000202167	RNU1-114P	ENSG00000202167	ENSG00000202167	snRNA	snRNA					0	0					1_to_1	identical gene model	0.996378	1	1	1	1	new_contig_added		Path Problem, Gap, GRC Housekeeping	Gap, Clone Problem, Path Problem										0
Blood	ENSG00000202169	Y_RNA	ENSG00000202169	ENSG00000202169	misc_RNA	misc_RNA					0	0					1_to_1	identical gene model		1	1	1	1			Variation, Gap	Variation, Gap							0	EFO_0008493	0.0011323	0
Blood	ENSG00000202172	RNU6-1327P	ENSG00000202172	ENSG00000202172	snRNA	snRNA					0	0					1_to_1	identical gene model		1	1	1	1														0
Blood	ENSG00000202174	RNA5-8SP5	ENSG00000202174	ENSG00000202174	rRNA_pseudogene	rRNA_pseudogene					0	0					1_to_1	identical gene model		1	1	1	1			Path Problem	Path Problem	High Signal Region	High Signal Region								0
Blood	ENSG00000202175	RNA5SP128	ENSG00000202175	ENSG00000202175	rRNA_pseudogene	rRNA_pseudogene					0	0					1_to_1	identical gene model		1	1	1	1														0
Blood	ENSG00000202177	Y_RNA	ENSG00000202177	ENSG00000202177	misc_RNA	misc_RNA					0	0					1_to_1	identical gene model		1	1	1	1	diff_parts_same_contig													0
Blood	ENSG00000202182	Y_RNA	ENSG00000202182	ENSG00000202182	misc_RNA	misc_RNA					0	0					1_to_1	identical gene model		1	1	1	1														0
Blood	ENSG00000202183		ENSG00000202183	ENSG00000202183	snoRNA	snoRNA					0	0					1_to_1	identical gene model		1	1	1	1	diff_parts_same_contig		Localization Problem, Gap											0
Blood	ENSG00000202184	RNU6-1283P	ENSG00000202184	ENSG00000202184	snRNA	snRNA					0	0					1_to_1	identical gene model		1	1	1	1														0
Blood	ENSG00000202186	RNU6-497P	ENSG00000202186	ENSG00000202186	snRNA	snRNA					0	0					1_to_1	identical gene model		1	1	1	1														0
Blood	ENSG00000202187	RNA5SP355	ENSG00000202187	ENSG00000202187	rRNA_pseudogene	rRNA_pseudogene					0	0					1_to_1	identical gene model		1	1	1	1	diff_parts_same_contig													0
Blood	ENSG00000202188	SNORD115-31	ENSG00000202188	ENSG00000202188	snoRNA	snoRNA					0	0					1_to_1	identical gene model		1	1	1	1			Gap, GRC Housekeeping	Gap, GRC Housekeeping										0
Blood	ENSG00000202189	SNORA30B	ENSG00000202189	ENSG00000202189	snoRNA	snoRNA					0	0					1_to_1	identical gene model		1	1	1	1	diff_parts_same_contig													0
Blood	ENSG00000202190	Y_RNA	ENSG00000202190	ENSG00000202190	misc_RNA	misc_RNA					0	0					1_to_1	identical gene model		1	1	1	1	diff_parts_same_contig			GRC Housekeeping										0
Blood	ENSG00000202191	SNORD113-1	ENSG00000202191	ENSG00000202191	snoRNA	snoRNA					0	0					1_to_1	identical gene model		1	1	1	1											0	EFO_0000182	0.072399	0
Blood	ENSG00000202193	RNA5SP427	ENSG00000202193	ENSG00000202193	rRNA_pseudogene	rRNA_pseudogene					0	0					1_to_1	identical gene model		1	1	1	1														0
Blood	ENSG00000202195	Y_RNA	ENSG00000202195	ENSG00000202195	misc_RNA	misc_RNA					0	0					1_to_1	identical gene model		1	1	1	1											0	EFO_0000400	0.0024798	0
Blood	ENSG00000202198	7SK	ENSG00000202198	ENSG00000202198	misc_RNA	misc_RNA					0	0			1	1	1_to_1	identical gene model		1	1	1	1	diff_parts_same_contig		Variation, GRC Housekeeping	GRC Housekeeping							0	EFO_1001496	0.0073916	0
Blood	ENSG00000202199	RNU1-115P	ENSG00000202199	ENSG00000202199	snRNA	snRNA					0	0					1_to_1	identical gene model		1	1	1	1														0
Blood	ENSG00000202200	Y_RNA	ENSG00000202200	ENSG00000202200	misc_RNA	misc_RNA					0	0					1_to_1	identical gene model		1	1	1	1											0	EFO_0000400	0.003712	0
Blood	ENSG00000202205	RNU6-1034P	ENSG00000202205	ENSG00000202205	snRNA	snRNA					0	0					1_to_1	identical gene model		1	1	1	1														0
Blood	ENSG00000202206	RNU6-169P	ENSG00000202206	ENSG00000202206	snRNA	snRNA					0	0					1_to_1	identical gene model		1	1	1	1														0
Blood	ENSG00000202211	Y_RNA	ENSG00000202211	ENSG00000202211	misc_RNA	misc_RNA					0	0					1_to_1	identical gene model		1	1	1	1														0
Blood	ENSG00000202215	RNU1-51P	ENSG00000202215	ENSG00000202215	snRNA	snRNA					0	0					1_to_1	identical gene model		1	1	1	1	diff_parts_same_contig		GRC Housekeeping, Localization Problem, Variation, Missing sequence	Variation	High Signal Region									0
Blood	ENSG00000202216		ENSG00000202216	ENSG00000202216	snoRNA	snoRNA					0	0					1_to_1	exon_length_diff	0.854612	1	1	1	1														0
Blood	ENSG00000202217	RN7SKP47	ENSG00000202217	ENSG00000202217	misc_RNA	misc_RNA	5.95333	5.90833	6.05	6.01	0	0			0	0	1_to_1	identical gene model		1	1	1	1														0
Blood	ENSG00000202222	Y_RNA	ENSG00000202222	ENSG00000202222	misc_RNA	misc_RNA					0	0					1_to_1	identical gene model		1	1	1	1	diff_parts_same_contig		Clone Problem								0	EFO_1001841	0.044187	0
Blood	ENSG00000202224	Y_RNA	ENSG00000202224	ENSG00000202224	misc_RNA	misc_RNA					0	0					1_to_1	identical gene model		1	1	1	1														0
Blood	ENSG00000202225	RNA5SP240	ENSG00000202225	ENSG00000202225	rRNA_pseudogene	rRNA_pseudogene					0	0					1_to_1	identical gene model		1	1	1	1	diff_parts_same_contig													0
Blood	ENSG00000202227	RNU6-282P	ENSG00000202227	ENSG00000202227	snRNA	snRNA					0	0					1_to_1	identical gene model		1	1	1	1	diff_parts_same_contig													0
Blood	ENSG00000202229	RNU6-1138P	ENSG00000202229	ENSG00000202229	snRNA	snRNA					0	0					1_to_1	identical gene model		1	1	1	1	diff_parts_same_contig													0
Blood	ENSG00000202231		ENSG00000202231	ENSG00000202231	snoRNA	snoRNA					0	0					1_to_1	identical gene model		1	1	1	1			Localization Problem, Gap											0
Blood	ENSG00000202233	U3	ENSG00000202233	ENSG00000202233	snoRNA	snoRNA					0	0					1_to_1	exon_length_diff	0.890749	1	1	1	1	diff_parts_same_contig													0
Blood	ENSG00000202237	RNU6-53P	ENSG00000202237	ENSG00000202237	snRNA	snRNA					0	0					1_to_1	identical gene model		1	1	1	1														0
Blood	ENSG00000202239	RNU6-396P	ENSG00000202239	ENSG00000202239	snRNA	snRNA					0	0					1_to_1	identical gene model		1	1	1	1														0
Blood	ENSG00000202240	RNU6-737P	ENSG00000202240	ENSG00000202240	snRNA	snRNA					0	0					1_to_1	identical gene model		1	1	1	1	diff_parts_same_contig													0
Blood	ENSG00000202241	RN7SKP186	ENSG00000202241	ENSG00000202241	misc_RNA	misc_RNA					0	0					1_to_1	identical gene model		1	1	1	1			Path Problem, Variation, GRC Housekeeping	Path Problem, Variation, GRC Housekeeping										0
Blood	ENSG00000202242	RNU6-1276P	ENSG00000202242	ENSG00000202242	snRNA	snRNA					0	0					1_to_1	identical gene model		1	1	1	1														0
Blood	ENSG00000202245	RNU6-728P	ENSG00000202245	ENSG00000202245	snRNA	snRNA					0	0					1_to_1	identical gene model		1	1	1	1	diff_parts_same_contig		GRC Housekeeping	GRC Housekeeping										0
Blood	ENSG00000202249	RNU5E-5P	ENSG00000202249	ENSG00000202249	snRNA	snRNA					0	0					1_to_1	identical gene model		1	1	1	1														0
Blood	ENSG00000202251	Y_RNA	ENSG00000202251	ENSG00000202251	misc_RNA	misc_RNA					0	0					1_to_1	identical gene model		1	1	1	1	diff_parts_same_contig													0
Blood	ENSG00000202252	SNORD14C	ENSG00000202252	ENSG00000202252	snoRNA	snoRNA					0	0					1_to_1	identical gene model		1	1	1	1											0	EFO_0000756	0.0081308	0
Blood	ENSG00000202254	Y_RNA	ENSG00000202254	ENSG00000202254	misc_RNA	misc_RNA					0	0					1_to_1	identical gene model		1	1	1	1			Clone Problem, GRC Housekeeping											0
Blood	ENSG00000202255	Y_RNA	ENSG00000202255	ENSG00000202255	misc_RNA	misc_RNA					0	0					1_to_1	identical gene model		1	1	1	1														0
Blood	ENSG00000202257	RNA5S16	ENSG00000202257	ENSG00000202257	rRNA	rRNA					0	0					1_to_1	identical gene model		1	1	1	1	diff_parts_same_contig		Missing sequence, Gap	Missing sequence, Gap	High Signal Region									0
Blood	ENSG00000202259	RNU6-1318P	ENSG00000202259	ENSG00000202259	snRNA	snRNA					0	0					1_to_1	identical gene model		1	1	1	1			Clone Problem, GRC Housekeeping											0
Blood	ENSG00000202260	RN7SKP69	ENSG00000202260	ENSG00000202260	misc_RNA	misc_RNA	7.34	7.29	7.34	7.29	0	0			0	0	1_to_1	identical gene model		1	1	1	1	diff_parts_same_contig		Missing sequence	Missing sequence										0
Blood	ENSG00000202261	SNORD115-44	ENSG00000202261	ENSG00000202261	snoRNA	snoRNA					0	0					1_to_1	identical gene model		1	1	1	1			Gap, GRC Housekeeping	Gap, GRC Housekeeping										0
Blood	ENSG00000202263	RNA5SP22	ENSG00000202263	ENSG00000202263	rRNA_pseudogene	rRNA_pseudogene					0	0					1_to_1	identical gene model		1	1	1	1	diff_parts_same_contig		Clone Problem, GRC Housekeeping											0
Blood	ENSG00000202264	RNA5SP77	ENSG00000202264	ENSG00000202264	rRNA_pseudogene	rRNA_pseudogene					0	0					1_to_1	identical gene model		1	1	1	1	diff_parts_same_contig													0
Blood	ENSG00000202265	RNU6-596P	ENSG00000202265	ENSG00000202265	snRNA	snRNA					0	0					1_to_1	identical gene model		1	1	1	1														0
Blood	ENSG00000202268	U3	ENSG00000202268	ENSG00000202268	snoRNA	snoRNA	22.75	22.03	22.75	22.03	0	0			0	0	1_to_1	exon_length_diff	0.999057	1	1	1	1			Clone Problem	Clone Problem										0
Blood	ENSG00000202269	U8	ENSG00000202269	ENSG00000202269	snoRNA	snoRNA					0	0					1_to_1	identical gene model		1	1	1	1														0
Blood	ENSG00000202270	SNORD114-12	ENSG00000202270	ENSG00000202270	snoRNA	snoRNA					0	0					1_to_1	identical gene model		1	1	1	1			Variation	Variation										0
Blood	ENSG00000202272	Y_RNA	ENSG00000202272	ENSG00000202272	misc_RNA	misc_RNA					0	0					1_to_1	identical gene model		1	1	1	1											0	EFO_0008510	0.0011535	0
Blood	ENSG00000202273	Y_RNA	ENSG00000202273	ENSG00000202273	misc_RNA	misc_RNA					0	0					1_to_1	identical gene model		1	1	1	1														0
Blood	ENSG00000202275		ENSG00000202275	ENSG00000202275	snoRNA	snoRNA					0	0					1_to_1	identical gene model		1	1	1	1	diff_parts_same_contig													0
Blood	ENSG00000202276	Y_RNA	ENSG00000202276	ENSG00000202276	misc_RNA	misc_RNA					0	0					1_to_1	identical gene model		1	1	1	1											0	EFO_0000400	0.0015032	0
Blood	ENSG00000202279	Y_RNA	ENSG00000202279	ENSG00000202279	misc_RNA	misc_RNA					0	0					1_to_1	identical gene model		1	1	1	1	new_contig_added													0
Blood	ENSG00000202281	RNA5SP235	ENSG00000202281	ENSG00000202281	rRNA_pseudogene	rRNA_pseudogene					0	0					1_to_1	identical gene model		1	1	1	1														0
Blood	ENSG00000202283		ENSG00000202283	ENSG00000202283	snoRNA	snoRNA					0	0					1_to_1	identical gene model		1	1	1	1														0
Blood	ENSG00000202285	RNU6-117P	ENSG00000202285	ENSG00000202285	snRNA	snRNA					0	0					1_to_1	identical gene model		1	1	1	1			Clone Problem, Unknown, Missing sequence	Unknown, Clone Problem, Missing sequence										0
Blood	ENSG00000202290	RNA5SP37	ENSG00000202290	ENSG00000202290	rRNA_pseudogene	rRNA_pseudogene					0	0					1_to_1	identical gene model		1	1	1	1	diff_parts_same_contig				High Signal Region									0
Blood	ENSG00000202293	SNORD114-22	ENSG00000202293	ENSG00000202293	snoRNA	snoRNA					0	0					1_to_1	identical gene model		1	1	1	1			Variation	Variation										0
Blood	ENSG00000202296	RNU6-1335P	ENSG00000202296	ENSG00000202296	snRNA	snRNA					0	0					1_to_1	identical gene model		1	1	1	1														0
Blood	ENSG00000202297	RNY3P12	ENSG00000202297	ENSG00000202297	misc_RNA	misc_RNA					0	0					1_to_1	identical gene model		1	1	1	1														0
Blood	ENSG00000202300	RNU6-487P	ENSG00000202300	ENSG00000202300	snRNA	snRNA					0	0					1_to_1	identical gene model		1	1	1	1														0
Blood	ENSG00000202304	RNU6-1130P	ENSG00000202304	ENSG00000202304	snRNA	snRNA					0	0					1_to_1	identical gene model		1	1	1	1	diff_parts_same_contig		Gap											0
Blood	ENSG00000202306	Y_RNA	ENSG00000202306	ENSG00000202306	misc_RNA	misc_RNA					0	0					1_to_1	identical gene model		1	1	1	1											0	EFO_0000400	0.0045369	0
Blood	ENSG00000202308	RNU6-996P	ENSG00000202308	ENSG00000202308	snRNA	snRNA					0	0					1_to_1	identical gene model		1	1	1	1														0
Blood	ENSG00000202309	Y_RNA	ENSG00000202309	ENSG00000202309	misc_RNA	misc_RNA					0	0					1_to_1	identical gene model		1	1	1	1														0
Blood	ENSG00000202310	Y_RNA	ENSG00000202310	ENSG00000202310	misc_RNA	misc_RNA					0	0					1_to_1	identical gene model		1	1	1	1	diff_parts_same_contig			GRC Housekeeping										0
Blood	ENSG00000202313	RNU1-64P	ENSG00000202313	ENSG00000202313	snRNA	snRNA					0	0					1_to_1	identical gene model		1	1	1	1														0
Blood	ENSG00000202314	SNORD6	ENSG00000202314	ENSG00000202314	snoRNA	snoRNA					0	0					1_to_1	identical gene model		1	1	1	1														0
Blood	ENSG00000202317	RNU1-84P	ENSG00000202317	ENSG00000202317	snRNA	snRNA					0	0					1_to_1	identical gene model		1	1	1	1														0
Blood	ENSG00000202318	Y_RNA	ENSG00000202318	ENSG00000202318	misc_RNA	misc_RNA					0	0					1_to_1	identical gene model		1	1	1	1	diff_parts_same_contig		Variation	Variation							0	EFO_0000400	0.0045369	0
Blood	ENSG00000202322	RNA5SP131	ENSG00000202322	ENSG00000202322	rRNA_pseudogene	rRNA_pseudogene					0	0					1_to_1	identical gene model		1	1	1	1	diff_parts_same_contig													0
Blood	ENSG00000202324	RNA5SP366	ENSG00000202324	ENSG00000202324	rRNA_pseudogene	rRNA_pseudogene					0	0					1_to_1	identical gene model		1	1	1	1	diff_parts_same_contig													0
Blood	ENSG00000202329	RNU6-609P	ENSG00000202329	ENSG00000202329	snRNA	snRNA					0	0					1_to_1	identical gene model		1	1	1	1														0
Blood	ENSG00000202331	RNA5SP167	ENSG00000202331	ENSG00000202331	rRNA_pseudogene	rRNA_pseudogene					0	0					1_to_1	identical gene model		1	1	1	1														0
Blood	ENSG00000202332	Y_RNA	ENSG00000202332	ENSG00000202332	misc_RNA	misc_RNA					0	0					1_to_1	identical gene model		1	1	1	1	diff_parts_same_contig			Localization Problem										0
Blood	ENSG00000202334	RNA5SP238	ENSG00000202334	ENSG00000202334	rRNA_pseudogene	rRNA_pseudogene					0	0					1_to_1	identical gene model		1	1	1	1	diff_parts_same_contig													0
Blood	ENSG00000202335		ENSG00000202335	ENSG00000202335	snoRNA	snoRNA					0	0					1_to_1	identical gene model		1	1	1	1														0
Blood	ENSG00000202336	RNU6-359P	ENSG00000202336	ENSG00000202336	snRNA	snRNA					0	0					1_to_1	identical gene model		1	1	1	1	diff_parts_same_contig													0
Blood	ENSG00000202337	RNU6-8	ENSG00000202337	ENSG00000202337	snRNA	snRNA					0	0					1_to_1	identical gene model		1	1	1	1														0
Blood	ENSG00000202339	RNU4-45P	ENSG00000202339	ENSG00000202339	snRNA	snRNA					0	0					1_to_1	identical gene model		1	1	1	1	diff_parts_same_contig		GRC Housekeeping, Variation	GRC Housekeeping, Variation										0
Blood	ENSG00000202341	RNU6-1051P	ENSG00000202341	ENSG00000202341	snRNA	snRNA					0	0					1_to_1	identical gene model		1	1	1	1	diff_parts_same_contig													0
Blood	ENSG00000202343		ENSG00000202343	ENSG00000202343	snoRNA	snoRNA					0	0					1_to_1	identical gene model		1	1	1	1			Unknown	Unknown										0
Blood	ENSG00000202344	RN7SKP208	ENSG00000202344	ENSG00000202344	misc_RNA	misc_RNA					0	0					1_to_1	identical gene model		1	1	1	1														0
Blood	ENSG00000202345	Y_RNA	ENSG00000202345	ENSG00000202345	misc_RNA	misc_RNA					0	0					1_to_1	identical gene model		1	1	1	1														0
Blood	ENSG00000202347	RNU1-16P	ENSG00000202347	ENSG00000202347	snRNA	snRNA	211.01	209.66	211.01	209.66	0	0			0	0	1_to_1	identical gene model		1	1	1	1	diff_parts_same_contig													0
Blood	ENSG00000202350	RNU6-326P	ENSG00000202350	ENSG00000202350	snRNA	snRNA					0	0					1_to_1	identical gene model		1	1	1	1														0
Blood	ENSG00000202351	RN7SKP204	ENSG00000202351	ENSG00000202351	misc_RNA	misc_RNA					0	0					1_to_1	identical gene model		1	1	1	1														0
Blood	ENSG00000202354	RNY3	ENSG00000202354	ENSG00000202354	misc_RNA	misc_RNA					0	0			1	1	1_to_1	identical gene model		1	1	1	1											0	EFO_0000305	0.014548	0
Blood	ENSG00000202356	RNA5SP277	ENSG00000202356	ENSG00000202356	rRNA_pseudogene	rRNA_pseudogene					0	0					1_to_1	identical gene model		1	1	1	1				GRC Housekeeping										0
Blood	ENSG00000202357	Y_RNA	ENSG00000202357	ENSG00000202357	misc_RNA	misc_RNA					0	0					1_to_1	identical gene model		1	1	1	1	diff_parts_same_contig		GRC Housekeeping	GRC Housekeeping										0
Blood	ENSG00000202358	RNU6-652P	ENSG00000202358	ENSG00000202358	snRNA	snRNA					0	0					1_to_1	identical gene model		1	1	1	1	diff_parts_same_contig													0
Blood	ENSG00000202360	RN7SKP249	ENSG00000202360	ENSG00000202360	misc_RNA	misc_RNA	7.2025	7.17125	2.985	2.965	0	0			0	0	1_to_1	identical gene model		1	1	1	1	diff_parts_same_contig			GRC Housekeeping										0
Blood	ENSG00000202361	Y_RNA	ENSG00000202361	ENSG00000202361	misc_RNA	misc_RNA					0	0					1_to_1	identical gene model		1	1	1	1	diff_parts_same_contig		GRC Housekeeping, Path Problem, Gap	GRC Housekeeping, Gap										0
Blood	ENSG00000202363	SNORA62	ENSG00000202363	ENSG00000202363	snoRNA	snoRNA					0	0			1	1	1_to_1	identical gene model		1	1	1	1														0
Blood	ENSG00000202368	Y_RNA	ENSG00000202368	ENSG00000202368	misc_RNA	misc_RNA					0	0					1_to_1	identical gene model		1	1	1	1											0	EFO_0000400	0.0022868	0
Blood	ENSG00000202373	SNORD115-43	ENSG00000202373	ENSG00000202373	snoRNA	snoRNA					0	0					1_to_1	identical gene model		1	1	1	1			Gap, GRC Housekeeping	Gap, GRC Housekeeping										0
Blood	ENSG00000202374	SNORA62	ENSG00000202374	ENSG00000202374	snoRNA	snoRNA					0	0					1_to_1	identical gene model		1	1	1	1			Gap	Gap										0
Blood	ENSG00000202377	SNORA25B	ENSG00000202377	ENSG00000202377	snoRNA	snoRNA					0	0					1_to_1	identical gene model		1	1	1	1	diff_parts_same_contig													0
Blood	ENSG00000202379	SNORA70	ENSG00000202379	ENSG00000202379	snoRNA	snoRNA					0	0					1_to_1	identical gene model		1	1	1	1														0
Blood	ENSG00000202380	RNU1-55P	ENSG00000202380	ENSG00000202380	snRNA	snRNA					0	0					1_to_1	identical gene model		1	1	1	1														0
Blood	ENSG00000202382	Y_RNA	ENSG00000202382	ENSG00000202382	misc_RNA	misc_RNA					0	0					1_to_1	identical gene model		1	1	1	1	diff_parts_same_contig										0	MONDO_0100096	0.021872	0
Blood	ENSG00000202383	RNA5SP279	ENSG00000202383	ENSG00000202383	rRNA_pseudogene	rRNA_pseudogene					0	0					1_to_1	identical gene model		1	1	1	1														0
Blood	ENSG00000202385	Y_RNA	ENSG00000202385	ENSG00000202385	misc_RNA	misc_RNA					0	0					1_to_1	identical gene model		1	1	1	1			Clone Problem, GRC Housekeeping											0
Blood	ENSG00000202386	RNA5SP211	ENSG00000202386	ENSG00000202386	rRNA_pseudogene	rRNA_pseudogene					0	0					1_to_1	identical gene model		1	1	1	1	diff_parts_same_contig, new_contig_added													0
Blood	ENSG00000202388	Y_RNA	ENSG00000202388	ENSG00000202388	misc_RNA	misc_RNA					0	0					1_to_1	identical gene model		1	1	1	1														0
Blood	ENSG00000202389	SNORA70	ENSG00000202389	ENSG00000202389	snoRNA	snoRNA					0	0					1_to_1	identical gene model		1	1	1	1	new_contig_added													0
Blood	ENSG00000202392	RN7SKP292	ENSG00000202392	ENSG00000202392	misc_RNA	misc_RNA	6.17966	6.14	4.17	4.14	0	0			0	0	1_to_1	identical gene model		1	1	1	1			GRC Housekeeping, Localization Problem											0
Blood	ENSG00000202395	RN7SKP1	ENSG00000202395	ENSG00000202395	misc_RNA	misc_RNA	6.73407	6.68481	3.97	3.95	0	0			0	0	1_to_1	identical gene model		1	1	1	1														0
Blood	ENSG00000202398	RNU6-61P	ENSG00000202398	ENSG00000202398	snRNA	snRNA					0	0					1_to_1	identical gene model		1	1	1	1	diff_parts_same_contig													0
Blood	ENSG00000202399	Y_RNA	ENSG00000202399	ENSG00000202399	misc_RNA	misc_RNA					0	0					1_to_1	identical gene model		1	1	1	1				GRC Housekeeping										0
Blood	ENSG00000202400	SNORD82	ENSG00000202400	ENSG00000202400	snoRNA	snoRNA					0	0					1_to_1	identical gene model		1	1	1	1											0	EFO_0003047	0.0036958	0
Blood	ENSG00000202402	Y_RNA	ENSG00000202402	ENSG00000202402	misc_RNA	misc_RNA					0	0					1_to_1	identical gene model		1	1	1	1														0
Blood	ENSG00000202406	RN7SKP187	ENSG00000202406	ENSG00000202406	misc_RNA	misc_RNA					0	0			1	1	1_to_1	identical gene model		1	1	1	1	diff_parts_same_contig													0
Blood	ENSG00000202407	Y_RNA	ENSG00000202407	ENSG00000202407	misc_RNA	misc_RNA					0	0					1_to_1	identical gene model		1	1	1	1	diff_parts_same_contig		Localization Problem, Gap								0	EFO_0000400	0.0026676	0
Blood	ENSG00000202408	RNVU1-21	ENSG00000202408	ENSG00000202408	snRNA	snRNA					0	0					1_to_1	exon_length_diff	0.872318	1	1	1	1	new_contig_added		Gap, Path Problem, Clone Problem, GRC Housekeeping	Gap, Missing sequence, Clone Problem, Path Problem										0
Blood	ENSG00000202410	Y_RNA	ENSG00000202410	ENSG00000202410	misc_RNA	misc_RNA					0	0					1_to_1	identical gene model		1	1	1	1	diff_parts_same_contig		Localization Problem, Gap											0
Blood	ENSG00000202411	RNA5SP259	ENSG00000202411	ENSG00000202411	rRNA_pseudogene	rRNA_pseudogene					0	0					1_to_1	identical gene model		1	1	1	1														0
Blood	ENSG00000202412	RNY3P13	ENSG00000202412	ENSG00000202412	misc_RNA	misc_RNA					0	0					1_to_1	identical gene model		1	1	1	1														0
Blood	ENSG00000202414	Y_RNA	ENSG00000202414	ENSG00000202414	misc_RNA	misc_RNA					0	0					1_to_1	identical gene model		1	1	1	1														0
Blood	ENSG00000202415	RN7SKP269	ENSG00000202415	ENSG00000202415	misc_RNA	misc_RNA	5.05776	5.02531	3.8	3.78	0	0			0	0	1_to_1	identical gene model		1	1	1	1			GRC Housekeeping, Localization Problem											0
Blood	ENSG00000202417	Y_RNA	ENSG00000202417	ENSG00000202417	misc_RNA	misc_RNA					0	0					1_to_1	identical gene model		1	1	1	1	diff_parts_same_contig													0
Blood	ENSG00000202422	RNA5SP30	ENSG00000202422	ENSG00000202422	rRNA_pseudogene	rRNA_pseudogene					0	0					1_to_1	identical gene model		1	1	1	1														0
Blood	ENSG00000202423	RNU6-827P	ENSG00000202423	ENSG00000202423	snRNA	snRNA					0	0					1_to_1	identical gene model		1	1	1	1														0
Blood	ENSG00000202427	RNU6-744P	ENSG00000202427	ENSG00000202427	snRNA	snRNA					0	0					1_to_1	identical gene model		1	1	1	1			Path Problem	Path Problem	High Signal Region									0
Blood	ENSG00000202428	RNU6-108P	ENSG00000202428	ENSG00000202428	snRNA	snRNA					0	0					1_to_1	identical gene model		1	1	1	1														0
Blood	ENSG00000202429	RNU4-48P	ENSG00000202429	ENSG00000202429	snRNA	snRNA	127.147	126.32	143.52	142.71	0	0			0	0	1_to_1	identical gene model		1	1	1	1	diff_parts_same_contig		Path Problem	Path Problem										0
Blood	ENSG00000202430	RNA5SP88	ENSG00000202430	ENSG00000202430	rRNA_pseudogene	rRNA_pseudogene					0	0					1_to_1	identical gene model		1	1	1	1														0
Blood	ENSG00000202431	RNU6-438P	ENSG00000202431	ENSG00000202431	snRNA	snRNA					0	0					1_to_1	identical gene model		1	1	1	1														0
Blood	ENSG00000202433	RNU6-54P	ENSG00000202433	ENSG00000202433	snRNA	snRNA					0	0					1_to_1	identical gene model		1	1	1	1														0
Blood	ENSG00000202434		ENSG00000202434	ENSG00000202434	snoRNA	snoRNA					0	0					1_to_1	identical gene model		1	1	1	1														0
Blood	ENSG00000202438	Y_RNA	ENSG00000202438	ENSG00000202438	misc_RNA	misc_RNA					0	0					1_to_1	identical gene model		1	1	1	1														0
Blood	ENSG00000202440	SNORD42	ENSG00000202440	ENSG00000202440	snoRNA	snoRNA					0	0					1_to_1	identical gene model		1	1	1	1											0	EFO_0003060	0.0033262	0
Blood	ENSG00000202441	RNY4P10	ENSG00000202441	ENSG00000202441	misc_RNA	misc_RNA					0	0					1_to_1	exon_length_diff	0.997917	1	1	1	1			Path Problem, Variation, GRC Housekeeping	Path Problem, Variation, GRC Housekeeping										0
Blood	ENSG00000202444	RNU5E-6P	ENSG00000202444	ENSG00000202444	snRNA	snRNA					0	0					1_to_1	identical gene model		1	1	1	1			Clone Problem											0
Blood	ENSG00000202445	RNU6-669P	ENSG00000202445	ENSG00000202445	snRNA	snRNA					0	0					1_to_1	identical gene model		1	1	1	1	diff_parts_same_contig													0
Blood	ENSG00000202449	SNORA63	ENSG00000202449	ENSG00000202449	snoRNA	snoRNA					0	0					1_to_1	identical gene model		1	1	1	1			GRC Housekeeping, Localization Problem								0	EFO_0000311	0.0059133	0
Blood	ENSG00000202459	Y_RNA	ENSG00000202459	ENSG00000202459	misc_RNA	misc_RNA					0	0					1_to_1	identical gene model		1	1	1	1														0
Blood	ENSG00000202461	Y_RNA	ENSG00000202461	ENSG00000202461	misc_RNA	misc_RNA					0	0					1_to_1	identical gene model		1	1	1	1	diff_parts_same_contig		GRC Housekeeping, Localization Problem											0
Blood	ENSG00000202468	RNU4-17P	ENSG00000202468	ENSG00000202468	snRNA	snRNA					0	0					1_to_1	identical gene model		1	1	1	1	diff_parts_same_contig													0
Blood	ENSG00000202469	Y_RNA	ENSG00000202469	ENSG00000202469	misc_RNA	misc_RNA					0	0					1_to_1	identical gene model		1	1	1	1	diff_parts_same_contig													0
Blood	ENSG00000202470	Y_RNA	ENSG00000202470	ENSG00000202470	misc_RNA	misc_RNA					0	0					1_to_1	identical gene model		1	1	1	1	diff_parts_same_contig													0
Blood	ENSG00000202471	RNU4-20P	ENSG00000202471	ENSG00000202471	snRNA	snRNA					0	0					1_to_1	identical gene model		1	1	1	1														0
Blood	ENSG00000202472	RNA5SP248	ENSG00000202472	ENSG00000202472	rRNA_pseudogene	rRNA_pseudogene					0	0					1_to_1	identical gene model		1	1	1	1														0
Blood	ENSG00000202473	RN7SKP81	ENSG00000202473	ENSG00000202473	misc_RNA	misc_RNA					0	0					1_to_1	identical gene model		1	1	1	1	diff_parts_same_contig		Path Problem	Path Problem										0
Blood	ENSG00000202474	RNA5SP283	ENSG00000202474	ENSG00000202474	rRNA_pseudogene	rRNA_pseudogene					0	0					1_to_1	identical gene model		1	1	1	1			Gap, Path Problem	Gap, Localization Problem, GRC Housekeeping	High Signal Region	High Signal Region								0
Blood	ENSG00000202476	Y_RNA	ENSG00000202476	ENSG00000202476	misc_RNA	misc_RNA					0	0					1_to_1	identical gene model		1	1	1	1														0
Blood	ENSG00000202478	RNU6-81P	ENSG00000202478	ENSG00000202478	snRNA	snRNA					0	0					1_to_1	identical gene model		1	1	1	1														0
Blood	ENSG00000202479	SNORD14	ENSG00000202479	ENSG00000202479	snoRNA	snoRNA					0	0					1_to_1	identical gene model		1	1	1	1	diff_parts_same_contig										0	EFO_0005772	0.0029566	0
Blood	ENSG00000202485	RNU6-499P	ENSG00000202485	ENSG00000202485	snRNA	snRNA					0	0					1_to_1	identical gene model		1	1	1	1														0
Blood	ENSG00000202490	RNU6-597P	ENSG00000202490	ENSG00000202490	snRNA	snRNA					0	0					1_to_1	identical gene model		1	1	1	1	diff_parts_same_contig													0
Blood	ENSG00000202491	RNU6-716P	ENSG00000202491	ENSG00000202491	snRNA	snRNA					0	0					1_to_1	identical gene model		1	1	1	1														0
Blood	ENSG00000202495	Y_RNA	ENSG00000202495	ENSG00000202495	misc_RNA	misc_RNA					0	0					1_to_1	identical gene model		1	1	1	1	new_contig_added		GRC Housekeeping, Path Problem	GRC Housekeeping, Path Problem										0
Blood	ENSG00000202497	RNU6-898P	ENSG00000202497	ENSG00000202497	snRNA	snRNA					0	0					1_to_1	identical gene model		1	1	1	1														0
Blood	ENSG00000202498	SNORD116	ENSG00000202498	ENSG00000202498	snoRNA	snoRNA					0	0					1_to_1	identical gene model		1	1	1	1											0	MONDO_0008300	0.054202	0
Blood	ENSG00000202499	SNORD115-36	ENSG00000202499	ENSG00000202499	snoRNA	snoRNA					0	0					1_to_1	identical gene model		1	1	1	1			Gap, GRC Housekeeping	Gap, GRC Housekeeping										0
Blood	ENSG00000202502	RNA5SP151	ENSG00000202502	ENSG00000202502	rRNA_pseudogene	rRNA_pseudogene					0	0					1_to_1	identical gene model		1	1	1	1														0
Blood	ENSG00000202503	SNORD34	ENSG00000202503	ENSG00000202503	snoRNA	snoRNA					0	0					1_to_1	identical gene model		1	1	1	1	diff_parts_same_contig										0	MONDO_0007254;EFO_0000519	0.0029566	0
Blood	ENSG00000202508	Y_RNA	ENSG00000202508	ENSG00000202508	misc_RNA	misc_RNA					0	0					1_to_1	identical gene model		1	1	1	1				GRC Housekeeping							0	EFO_0000729	0.0025398	0
Blood	ENSG00000202512	RN7SKP230	ENSG00000202512	ENSG00000202512	misc_RNA	misc_RNA	3.72222	3.69111	3.44	3.41	0	0			0	0	1_to_1	identical gene model		1	1	1	1	diff_parts_same_contig													0
Blood	ENSG00000202513	RNU6-805P	ENSG00000202513	ENSG00000202513	snRNA	snRNA					0	0					1_to_1	identical gene model		1	1	1	1				GRC Housekeeping										0
Blood	ENSG00000202514	Y_RNA	ENSG00000202514	ENSG00000202514	misc_RNA	misc_RNA					0	0					1_to_1	identical gene model		1	1	1	1											0	EFO_0000707	0.029975	0
Blood	ENSG00000202515	VTRNA1-3	ENSG00000202515	ENSG00000202515	misc_RNA	misc_RNA					0	0					1_to_1	identical gene model		1	1	1	1	diff_parts_same_contig										0	EFO_0000729	0.013763	0
Blood	ENSG00000202517		ENSG00000202517	ENSG00000202517	snoRNA	snoRNA					0	0					1_to_1	identical gene model		1	1	1	1						High Signal Region								0
Blood	ENSG00000202521	RNA5S7	ENSG00000202521	ENSG00000202521	rRNA	rRNA					0	0					1_to_1	identical gene model		1	1	1	1	diff_parts_same_contig		Missing sequence, Gap	Missing sequence, Gap	High Signal Region									0
Blood	ENSG00000202522	Y_RNA	ENSG00000202522	ENSG00000202522	misc_RNA	misc_RNA					0	0					1_to_1	identical gene model		1	1	1	1	diff_parts_same_contig													0
Blood	ENSG00000202523	Y_RNA	ENSG00000202523	ENSG00000202523	misc_RNA	misc_RNA					0	0					1_to_1	identical gene model		1	1	1	1														0
Blood	ENSG00000202526	RNA5S13	ENSG00000202526	ENSG00000202526	rRNA	rRNA					0	0					1_to_1	identical gene model		1	1	1	1	diff_parts_same_contig		Missing sequence, Gap	Missing sequence, Gap	High Signal Region									0
Blood	ENSG00000202528	RNU6-650P	ENSG00000202528	ENSG00000202528	snRNA	snRNA					0	0					1_to_1	identical gene model		1	1	1	1														0
Blood	ENSG00000202529	SNORD18B	ENSG00000202529	ENSG00000202529	snoRNA	snoRNA					0	0					1_to_1	identical gene model		1	1	1	1														0
Blood	ENSG00000202532	RNU6-395P	ENSG00000202532	ENSG00000202532	snRNA	snRNA					0	0					1_to_1	identical gene model		1	1	1	1	diff_parts_same_contig		Path Problem	Path Problem										0
Blood	ENSG00000202533	Y_RNA	ENSG00000202533	ENSG00000202533	misc_RNA	misc_RNA					0	0					1_to_1	identical gene model		1	1	1	1											0	EFO_0000339	0.00265	0
Blood	ENSG00000202534	RNU6-1329P	ENSG00000202534	ENSG00000202534	snRNA	snRNA					0	0					1_to_1	identical gene model		1	1	1	1														0
Blood	ENSG00000202536	Y_RNA	ENSG00000202536	ENSG00000202536	misc_RNA	misc_RNA					0	0					1_to_1	exon_length_diff	0.998039	1	1	1	1														0
Blood	ENSG00000202537	U8	ENSG00000202537	ENSG00000202537	snoRNA	snoRNA					0	0					1_to_1	identical gene model		1	1	1	1														0
Blood	ENSG00000202538	RNU4-2	ENSG00000202538	ENSG00000202538	snRNA	snRNA	54.27	53.99	54.27	53.99	0	0			0	0	1_to_1	identical gene model		1	1	1	1			Missing sequence	Missing sequence										0
Blood	ENSG00000202542	Y_RNA	ENSG00000202542	ENSG00000202542	misc_RNA	misc_RNA					0	0					1_to_1	identical gene model		1	1	1	1	diff_parts_same_contig													0
Blood	ENSG00000202560	MIR539	ENSG00000202560	ENSG00000202560	miRNA	miRNA					0	0					1_to_1	identical gene model		1	1	1	1			Variation	Variation										0
Blood	ENSG00000202566	MIR421	ENSG00000202566	ENSG00000202566	miRNA	miRNA					0	0					1_to_1	identical gene model		1	1	1	1	diff_parts_same_contig		Gap								0	EFO_1001841	0.053419	0
Blood	ENSG00000202569	MIR146B	ENSG00000202569	ENSG00000202569	miRNA	miRNA					0	0					1_to_1	identical gene model		1	1	1	1											0	EFO_0000616	0.0059133	0
Blood	ENSG00000202601	MIR582	ENSG00000202601	ENSG00000202601	miRNA	miRNA					0	0					1_to_1	identical gene model		1	1	1	1														0
Blood	ENSG00000202609	MIR488	ENSG00000202609	ENSG00000202609	miRNA	miRNA					0	0					1_to_1	identical gene model		1	1	1	1	diff_parts_same_contig													0
Blood	ENSG00000203258		ENSG00000203258	ENSG00000203258	lncRNA	lncRNA	0.98	0.98	0.98	0.98	0	0			0	0	1_to_1	identical gene model		2	2	1	1											0	EFO_0003060	0.028975	0
Blood	ENSG00000203262		ENSG00000203262	ENSG00000203262	processed_pseudogene	processed_pseudogene	1.02	1.02	1.02	1.02	0	0			0	0	1_to_1	identical gene model		1	1	1	1	diff_parts_same_contig		GRC Housekeeping, Localization Problem, Gap	GRC Housekeeping										0
Blood	ENSG00000203266		ENSG00000203266	ENSG00000203266	lncRNA	lncRNA					0	0					1_to_1	identical gene model		3;3	3;3	2	2	new_contig_added, diff_parts_same_contig													0
Blood	ENSG00000203279		ENSG00000203279	ENSG00000203279	lncRNA	lncRNA	1.57906	1.57031	1.155	1.145	0	0			0.872913	0.872913	1_to_1	identical gene model		2;3;2	3;2;2	3	3														0
Blood	ENSG00000203280	KIAA1671-AS1	ENSG00000203280	ENSG00000203280	lncRNA	lncRNA	0.952	0.948	0.89	0.89	0	0			0.642857	0.642857	1_to_1	identical gene model		5	5	1	1	diff_parts_same_contig		Clone Problem	Clone Problem										0
Blood	ENSG00000203286	Metazoa_SRP		ENSG00000203286		misc_RNA		11.2424		8.105		0				0	hg38_spec_gene				1		1														0
Blood	ENSG00000203288	TDRKH-AS1	ENSG00000203288	ENSG00000203288	lncRNA	lncRNA	1.76167	1.75333	1.125	1.115	0	0			0.996385	0.996385	1_to_1	identical gene model		2;2;2	2;2;2	3	3	diff_parts_same_contig		GRC Housekeeping								0	EFO_0000616	0.0036958	0
Blood	ENSG00000203307	FAM78B-AS1	ENSG00000203307	ENSG00000203307	lncRNA	lncRNA	1.11818	1.11182	1.06	1.05	0	0			0	0	1_to_1	identical gene model		3	3	1	1											0	MONDO_0100096	0.0064003	0
Blood	ENSG00000203321	CARNMT1-AS1	ENSG00000203321	ENSG00000203321	lncRNA	lncRNA	0.894	0.888	0.765	0.755	0	0			0	0	1_to_1	identical gene model		5	5	1	1											0	EFO_0000702	0.0064734	0
Blood	ENSG00000203325		ENSG00000203325	ENSG00000203325	lncRNA	lncRNA	1.33558	1.32767	1.13	1.12	0	0			0	0	1_to_1	identical gene model		3	3	1	1	diff_parts_same_contig		Clone Problem											0
Blood	ENSG00000203326	ZNF525	ENSG00000203326	ENSG00000203326	protein_coding	protein_coding	3.74284	3.72814	2.68	2.66	1	1	-0.0125782	0.241118	0.989782	0.989697	1_to_1	identical gene model		4;4;4;4;3;4;2;2	3;4;4;4;4;4;2;2	8	8	diff_parts_same_contig		Variation	Variation							0	EFO_0000616	0.011087	0
Blood	ENSG00000203327		ENSG00000203327	ENSG00000203327	lncRNA	lncRNA	1.53141	1.52094	0.81	0.8	0	0			0	0	1_to_1	identical gene model		2	2	1	1											0	EFO_0000707	0.0037618	0
Blood	ENSG00000203334		ENSG00000203334	ENSG00000203334	lncRNA	lncRNA					0	0			1	1	1_to_1	exon_count_diff		2;1	3;1	2	2											0	EFO_0000400	0.002858	0
Blood	ENSG00000203335		ENSG00000203335	ENSG00000203335	lncRNA	lncRNA	1.59	1.57	1.59	1.57	0	0			0.666667	0.666667	1_to_1	identical gene model		2;5;4;5;3;3;4;2;2;4;4;3;2	4;2;2;3;3;4;5;5;3;2;4;2;4	13	13														0
Blood	ENSG00000203356	LINC01562	ENSG00000203356	ENSG00000203356	lncRNA	lncRNA	0.300988	0.298519	0.21	0.21	0	0			0	0	1_to_1	identical gene model		2	2	1	1	new_contig_added, diff_parts_same_contig		Clone Problem								0	EFO_0000676	0.015212	0
Blood	ENSG00000203362	POLH-AS1	ENSG00000203362	ENSG00000203362	lncRNA	lncRNA	1.09126	1.08385	0.87	0.87	1	1	0.00273003	9.99467e-85	0	0	1_to_1	identical gene model		2	2	1	1	diff_parts_same_contig		Variation, GRC Housekeeping	GRC Housekeeping										0
Blood	ENSG00000203363	GPR160P1	ENSG00000203363	ENSG00000203363	processed_pseudogene	processed_pseudogene	1.40952	1.40061	1.08	1.07	1	1	0.00273003	9.99467e-85	0	0	1_to_1	identical gene model		1	1	1	1														0
Blood	ENSG00000203364		ENSG00000203364	ENSG00000203364	lncRNA	lncRNA	2.97	2.955	2.97	2.955	0	0			0	0	1_to_1	identical gene model		3	3	1	1	diff_parts_same_contig										0	EFO_0000384	0.0015799	0
Blood	ENSG00000203387	SNF8P1	ENSG00000203387	ENSG00000203387	processed_pseudogene	processed_pseudogene	1.63667	1.61667	1.64	1.63	0	0			0	0	1_to_1	identical gene model		1	1	1	1														0
Blood	ENSG00000203392		ENSG00000203392	ENSG00000203392	lncRNA	lncRNA	0.715	0.711	0.59	0.59	1	1	0.00273003	9.99467e-85	0	0	1_to_1	identical gene model		1	1	1	1	diff_parts_same_contig										0	EFO_0003834	0.0025586	0
Blood	ENSG00000203395		ENSG00000203395	ENSG00000203395	lncRNA	lncRNA	0.683495	0.678738	0.52	0.52	1	1	0.00273002	9.99467e-85	0	0	1_to_1	identical gene model		2	2	1	1											0	EFO_0000729	0.003852	0
Blood	ENSG00000203396		ENSG00000203396	ENSG00000203396	processed_pseudogene	processed_pseudogene					0	0					1_to_1	identical gene model		1	1	1	1														0
Blood	ENSG00000203397	SHISA5P2	ENSG00000203397	ENSG00000203397	processed_pseudogene	processed_pseudogene	2.86333	2.82	1.33	1.32	0	0			0	0	1_to_1	identical gene model		1	1	1	1	diff_parts_same_contig		Gap											0
Blood	ENSG00000203402		ENSG00000203402	ENSG00000203402	lncRNA	lncRNA	2.97	2.96	2.97	2.96	0	0			0	0	1_to_1	identical gene model		2	2	1	1	diff_parts_same_contig													0
Blood	ENSG00000203408	OR6C71P	ENSG00000203408	ENSG00000203408	transcribed_unprocessed_pseudogene	transcribed_unprocessed_pseudogene					0	0			1	1	1_to_1	identical gene model		1;2	2;1	2	2														0
Blood	ENSG00000203411	Metazoa_SRP		ENSG00000203411		misc_RNA						0					hg38_spec_gene				1		1														0
Blood	ENSG00000203413	ACTBP6	ENSG00000203413	ENSG00000203413	processed_pseudogene	processed_pseudogene	1.34	1.33	1.34	1.33	0	0			0	0	1_to_1	identical gene model		1	1	1	1			Clone Problem	Clone Problem										0
Blood	ENSG00000203414	BTBD7P1	ENSG00000203414	ENSG00000203414	processed_pseudogene	processed_pseudogene	0.930063	0.924843	0.7	0.7	1	1	0.00273002	9.99467e-85	0.00209644	0.00209644	1_to_1	identical gene model		1	1	1	1	diff_parts_same_contig			GRC Housekeeping										0
Blood	ENSG00000203416	FAM32BP	ENSG00000203416	ENSG00000203416	processed_pseudogene	processed_pseudogene	6.51917	6.48021	5.055	5.03	0	0			0	0	1_to_1	identical gene model		2	2	1	1	diff_parts_same_contig		Clone Problem	Clone Problem										0
Blood	ENSG00000203434		ENSG00000203434	ENSG00000203434	lncRNA	lncRNA	2.03	2.02	2.03	2.02	0	0			0	0	1_to_1	identical gene model		3	3	1	1														0
Blood	ENSG00000203435	E2F3P2	ENSG00000203435	ENSG00000203435	processed_pseudogene	processed_pseudogene	0.456905	0.454286	0.345	0.345	0	0			0	0	1_to_1	identical gene model		1	1	1	1														0
Blood	ENSG00000203436	Metazoa_SRP		ENSG00000203436		misc_RNA						0					hg38_spec_gene				1		1											0	EFO_0000384	0.0013469	0
Blood	ENSG00000203437		ENSG00000203437	ENSG00000203437	processed_pseudogene	processed_pseudogene	0.739	0.734	0.62	0.615	0	0			0	0	1_to_1	identical gene model		1	1	1	1														0
Blood	ENSG00000203441	LINC00449	ENSG00000203441	ENSG00000203441	lncRNA	lncRNA	0.711905	0.708095	0.59	0.59	0	0			0	0	1_to_1	identical gene model		2	2	1	1														0
Blood	ENSG00000203446	SUGCT-AS1	ENSG00000203446	ENSG00000203446	lncRNA	lncRNA	0.6525	0.6475	0.39	0.385	0	0			0	0	1_to_1	identical gene model		2	2	1	1	diff_parts_same_contig										0	EFO_0000326	0.031944	0
Blood	ENSG00000203462		ENSG00000203462	ENSG00000203462	unprocessed_pseudogene	unprocessed_pseudogene					0	0					1_to_1	identical gene model		2	2	1	1														0
Blood	ENSG00000203469		ENSG00000203469	ENSG00000203469	lncRNA	lncRNA	1.87558	1.86372	1.51	1.48	0	0			0.932163	0.932163	1_to_1	identical gene model		2	2	1	1			GRC Housekeeping, Localization Problem											0
Blood	ENSG00000203472		ENSG00000203472	ENSG00000203472	lncRNA	lncRNA					0	0			1	1	1_to_1	identical gene model		2	2	1	1														0
Blood	ENSG00000203485	INF2	ENSG00000203485	ENSG00000203485	protein_coding	protein_coding	9.51993	9.46325	8.82	8.76	1	1	0.00246672	5.87371e-26	0.997359	0.997359	1_to_1	identical gene model		17;22;23;5;7;3;4;2;2;22;20;2;11;21;3;3;21;19;20;20;2;19;2;19;18;3;23;3;2;21;3;21;3;4;19;4;2;22;19;3;19;20;20;22;21;19;2;3;22;3	2;3;2;3;3;3;22;23;5;3;2;23;2;2;2;22;20;21;21;19;20;20;19;19;18;21;21;19;22;19;19;20;20;22;21;19;22;3;3;2;17;7;11;4;4;3;4;3;3;2	50	50	diff_parts_same_contig						1	Charcot-Marie-Tooth disease, dominant intermediate E;Glomerulosclerosis, focal segmental, 5	3;3	known_molec_cause;known_molec_cause	1	EFO_0004236	0.80715	0
Blood	ENSG00000203489	HMGB1P39	ENSG00000203489	ENSG00000203489	processed_pseudogene	processed_pseudogene	1.18333	1.17667	1.08	1.07	0	0			0	0	1_to_1	identical gene model		1	1	1	1			GRC Housekeeping	GRC Housekeeping										0
Blood	ENSG00000203492	OR2N1P	ENSG00000203492	ENSG00000203492	transcribed_unprocessed_pseudogene	transcribed_unprocessed_pseudogene	0.45	0.45	0.45	0.45	0	0			0.666667	0.666667	1_to_1	identical gene model		1;3	3;1	2	2			Path Problem, Variation, GRC Housekeeping	Path Problem, Variation, GRC Housekeeping										0
Blood	ENSG00000203496		ENSG00000203496	ENSG00000203496	lncRNA	lncRNA	0.71	0.71	0.71	0.71	0	0			0.991453	0.991453	1_to_1	identical gene model		3	3	1	1			Gap	Gap, GRC Housekeeping	High Signal Region									0
Blood	ENSG00000203497	PDCD4-AS1	ENSG00000203497	ENSG00000203497	lncRNA	lncRNA	107.629	106.96	106.78	106.4	1	1	0.0027297	9.99467e-85	0	0	1_to_1	identical gene model		2	2	1	1	diff_parts_same_contig		Variation	Variation							0	EFO_0005537	0.0096091	0
Blood	ENSG00000203498		ENSG00000203498	ENSG00000203498	lncRNA	lncRNA	0.655	0.65	0.655	0.65	0	0			0	0	1_to_1	identical gene model		3	3	1	1														0
Blood	ENSG00000203499	IQANK1	ENSG00000203499	ENSG00000203499	protein_coding	protein_coding	0.547087	0.543786	0.28	0.27	1	1	0.00273003	9.99467e-85	0.00634921	0.00634921	1_to_1	identical gene model		14;3;4;4;3	14;4;3;4;3	5	5	diff_parts_same_contig		Path Problem	Path Problem							0	EFO_0004995	0.22108	0
Blood	ENSG00000203506	RBMS3-AS2	ENSG00000203506	ENSG00000203506	lncRNA	lncRNA	2.13	2.12	2.13	2.12	0	0			0.916667	0.916667	1_to_1	identical gene model		2;2;2;3;2;4;5	5;4;2;2;2;2;3	7	7											0	EFO_0002496	0.0622	0
Blood	ENSG00000203520		ENSG00000203520	ENSG00000203520	lncRNA	lncRNA	1.862	1.85	1.24	1.24	0	0			0	0	1_to_1	identical gene model		2	2	1	1	diff_parts_same_contig													0
Blood	ENSG00000203523	TAS2R2P	ENSG00000203523	ENSG00000203523	processed_pseudogene	processed_pseudogene	1.325	1.315	1.325	1.315	0	0			0	0	1_to_1	identical gene model		1	1	1	1											0	EFO_0000763;EFO_0000400	0.0036958	0
Blood	ENSG00000203527	SCUBE1-AS1	ENSG00000203527	ENSG00000203527	lncRNA	lncRNA	0.5	0.496667	0.4	0.4	0	0			0	0	1_to_1	identical gene model		2	2	1	1	diff_parts_same_contig		Clone Problem	Clone Problem							0	EFO_0000305	0.014469	0
Blood	ENSG00000203531		ENSG00000203531	ENSG00000203531	processed_pseudogene	processed_pseudogene	0.829091	0.823636	0.55	0.55	0	0			0	0	1_to_1	identical gene model		1	1	1	1														0
Blood	ENSG00000203546		ENSG00000203546	ENSG00000203546	protein_coding	protein_coding	1.84339	1.83111	1.54	1.53	1	1	0.00273002	9.99467e-85	0.965682	0.965682	1_to_1	identical gene model		4;4;25	25;4;4	3	3	diff_parts_same_contig		Variation	Variation							0	EFO_0003060	0.027962	0
Blood	ENSG00000203560	OR52J1P	ENSG00000203560	ENSG00000203560	unprocessed_pseudogene	unprocessed_pseudogene	1.21	1.205	1.21	1.205	0	0			0	0	1_to_1	identical gene model		1	1	1	1	diff_parts_same_contig		Variation	Variation										0
Blood	ENSG00000203565		ENSG00000203565	ENSG00000203565	lncRNA	lncRNA	0.185	0.185	0.185	0.185	0	0			0.953488	0.953488	1_to_1	identical gene model		4;3	4;3	2	2				GRC Housekeeping										0
Blood	ENSG00000203573	Metazoa_SRP		ENSG00000203573		misc_RNA						0					hg38_spec_gene				1		1	diff_parts_same_contig										0	EFO_0000519	0.017968	0
Blood	ENSG00000203581	OR1F2P	ENSG00000203581	ENSG00000203581	unprocessed_pseudogene	unprocessed_pseudogene	0.989024	0.983415	0.635	0.63	0	0			0	0	1_to_1	identical gene model		1	1	1	1	diff_parts_same_contig													0
Blood	ENSG00000203585	LINC02408	ENSG00000203585	ENSG00000203585	lncRNA	lncRNA	0.506	0.506	0.47	0.47	0	0			0	0	1_to_1	identical gene model		3;3;5	5;3;3	3	3											0	EFO_0000641	0.0055449	0
Blood	ENSG00000203588	IGBP1-AS1	ENSG00000203588	ENSG00000203588	lncRNA	lncRNA	2.4031	2.38862	1.91	1.9	1	1	0.00273002	9.99467e-85	0	0	1_to_1	identical gene model		2	2	1	1	diff_parts_same_contig		Gap											0
Blood	ENSG00000203593		ENSG00000203593	ENSG00000203593	lncRNA	lncRNA	2.93	2.91	2.93	2.91	0	0			0	0	1_to_1	identical gene model		2	2	1	1	diff_parts_same_contig													0
Blood	ENSG00000203601	LINC00970	ENSG00000203601	ENSG00000203601	lncRNA	lncRNA	2.37	2.36	2.37	2.36	0	0			0	0	1_to_1	identical gene model		5	5	1	1														0
Blood	ENSG00000203605		ENSG00000203605	ENSG00000203605	lncRNA	lncRNA					0	0					1_to_1	identical gene model		3	3	1	1			Clone Problem								0	EFO_0000519	0.017348	0
Blood	ENSG00000203616	RHOT1P2	ENSG00000203616	ENSG00000203616	processed_pseudogene	processed_pseudogene	4.339	4.31333	3.445	3.425	0	0			0.078125	0.078125	1_to_1	identical gene model		1	1	1	1			Variation, GRC Housekeeping	Variation, GRC Housekeeping										0
Blood	ENSG00000203618	GP1BB	ENSG00000203618	ENSG00000203618	protein_coding	protein_coding					0	0			1	1	1_to_1	identical gene model		2	2	1	1			GRC Housekeeping, Localization Problem, Clone Problem	Clone Problem			1	Bernard-Soulier syndrome, type B;Giant platelet disorder, isolated	3;3	known_molec_cause;known_molec_cause	0	MONDO_0009276	0.75084	0
Blood	ENSG00000203620		ENSG00000203620	ENSG00000203620	lncRNA	lncRNA	0.261818	0.258182	0.2	0.2	0	0			0	0	1_to_1	identical gene model		2	2	1	1			Clone Problem											0
Blood	ENSG00000203635		ENSG00000203635	ENSG00000203635	lncRNA	lncRNA	0.7	0.69	0.7	0.69	0	0			0	0	1_to_1	identical gene model		2	2	1	1											0	EFO_1000189	0.014804	0
Blood	ENSG00000203643		ENSG00000203643	ENSG00000203643	lncRNA	lncRNA	0.59	0.58	0.4	0.39	0	0			0	0	1_to_1	identical gene model		2	2	1	1														0
Blood	ENSG00000203644		ENSG00000203644	ENSG00000203644	lncRNA	lncRNA	58.0121	57.6507	48.9	48.37	1	1	0.00272941	9.99467e-85	0	0	1_to_1	identical gene model		1	1	1	1											0	HP_0100806	0.013984	0
Blood	ENSG00000203645	LINC00501	ENSG00000203645	ENSG00000203645	lncRNA	lncRNA	0.350833	0.348194	0.235	0.23	0	0			0	0	1_to_1	identical gene model		2	2	1	1	diff_parts_same_contig										0	EFO_0000616	0.016262	0
Blood	ENSG00000203647		ENSG00000203647	ENSG00000203647	processed_pseudogene	processed_pseudogene					0	0					1_to_1	identical gene model		1	1	1	1	diff_parts_same_contig													0
Blood	ENSG00000203648		ENSG00000203648	ENSG00000203648	processed_pseudogene	processed_pseudogene	1.172	1.168	0.67	0.67	0	0			0	0	1_to_1	identical gene model		2	2	1	1	diff_parts_same_contig													0
Blood	ENSG00000203650	LINC01285	ENSG00000203650	ENSG00000203650	lncRNA	lncRNA	0.795	0.79	0.795	0.79	0	0			0.777778	0.777778	1_to_1	identical gene model		7;7;10;11;7;6;6;6;6;7;3;5	7;7;10;6;6;7;11;6;7;5;6;3	12	12	diff_parts_same_contig		Gap											0
Blood	ENSG00000203661	OR2T5	ENSG00000203661	ENSG00000203661	protein_coding	protein_coding	0.12	0.12	0.12	0.12	0	0			0.972222	0.972222	1_to_1	identical gene model		1	1	1	1	diff_parts_same_contig										0	MONDO_0008170	0.18479	0
Blood	ENSG00000203663	OR2L2	ENSG00000203663	ENSG00000203663	protein_coding	protein_coding	0.343333	0.343333	0.38	0.38	0	0			0.978431	0.978218	1_to_1	identical gene model		1;3;2	3;2;1	3	3	diff_parts_same_contig										0	MONDO_0008170;MONDO_0021637;EFO_1000044;EFO_0000349	0.18479	0
Blood	ENSG00000203664	OR2W5P	ENSG00000203664	ENSG00000203664	transcribed_unprocessed_pseudogene	transcribed_unprocessed_pseudogene	0.365	0.365	0.365	0.365	0	0			0.5	0.5	1_to_1	identical gene model		1;1;2	2;1;1	3	3														0
Blood	ENSG00000203666	EFCAB2	ENSG00000203666	ENSG00000203666	protein_coding	protein_coding	4.57226	4.5438	3.82	3.8	1	1	0.00272978	9.99467e-85	0.77711	0.77711	1_to_1	identical gene model		8;8;8;7;6;3;7;6;3;2;6;8;6;2;6;5	7;2;8;8;6;7;6;8;6;6;8;3;6;5;3;2	16	16	new_contig_added, diff_parts_same_contig										0	EFO_0001365	0.084488	0
Blood	ENSG00000203667	COX20	ENSG00000203667	ENSG00000203667	protein_coding	protein_coding	7.79164	7.74196	6.485	6.445	1	1	0.00276137	4.13912e-80	0.972019	0.97202	1_to_1	identical gene model		5;3;4;3;4	5;3;4;4;3	5	5							1	Mitochondrial complex IV deficiency, nuclear type 11	3	known_molec_cause	0	MONDO_0033645	0.62302	0
Blood	ENSG00000203668	CHML	ENSG00000203668	ENSG00000203668	protein_coding	protein_coding	4.75342	4.7231	3.92	3.9	1	1	0.00276261	3.0542e-80	0.414065	0.41407	1_to_1	identical gene model		2;2;2;2;2	2;2;2;2;2	5	5	diff_parts_same_contig		Path Problem, GRC Housekeeping	GRC Housekeeping, Path Problem							0	EFO_0007010	0.14947	0
Blood	ENSG00000203684	IBA57-DT	ENSG00000203684	ENSG00000203684	lncRNA	lncRNA	1.45529	1.44824	1.11	1.1	0	0			0.854389	0.854389	1_to_1	identical gene model		2;2	2;2	2	2											0	EFO_0000305	0.035494	0
Blood	ENSG00000203685	STUM	ENSG00000203685	ENSG00000203685	protein_coding	protein_coding	0.159565	0.159348	0.14	0.14	0	0	0.00273003	9.99467e-85	0.470393	0.470393	1_to_1	identical gene model		4;4;2	4;4;2	3	3	diff_parts_same_contig										0	EFO_0004875	0.45363	0
Blood	ENSG00000203688	LINC02487	ENSG00000203688	ENSG00000203688	lncRNA	lncRNA	0.311429	0.31	0.29	0.29	0	0			0.296296	0.296296	1_to_1	identical gene model		4;6;3;2	4;2;6;3	4	4			Path Problem	Path Problem							0	EFO_0000199	0.056673	0
Blood	ENSG00000203690	TCP10L3	ENSG00000203690	ENSG00000203690	transcribed_unprocessed_pseudogene	transcribed_unprocessed_pseudogene	0.386667	0.386667	0.41	0.41	0	0			0.986822	0.986822	1_to_1	identical gene model		9;8;3;6;4;2;4;7;2;6;7;6;6;5;9	7;9;9;8;6;6;7;6;6;5;2;3;4;4;2	15	15			Clone Problem	Clone Problem	Low Mappability						0	OBI_1110021;EFO_0000311;EFO_0000544	0.0014783	0
Blood	ENSG00000203697	CAPN8	ENSG00000203697	ENSG00000203697	protein_coding	protein_coding	0.872837	1.01376	0.63	0.78	1	1	-0.362092	2.51002e-15	0.600839	0.520562	1_to_1	exon_count_diff		18;10;4;5;8;3;7;4;3	4;4;21;4;3;10;8;5;3	9	9	new_contig_added		Gap	Gap							0	EFO_0000304	0.22417	0
Blood	ENSG00000203705	TATDN3	ENSG00000203705	ENSG00000203705	protein_coding	protein_coding	3.11939	3.1008	2.43	2.415	1	1	0.00273005	9.99467e-85	0.991893	0.991893	1_to_1	identical gene model		10;10;6;5;9;9;9;9;3;5;7;5;10;10;3;6;1	10;5;9;10;10;10;9;6;3;6;9;5;7;9;5;1;3	17	17											0	EFO_0004842	0.17792	0
Blood	ENSG00000203706	SERTAD4-AS1	ENSG00000203706	ENSG00000203706	lncRNA	lncRNA	0.8175	0.8125	0.885	0.88	0	0			0	0	1_to_1	identical gene model		2;2;2	2;2;2	3	3	diff_parts_same_contig										0	EFO_0005842	0.010234	0
Blood	ENSG00000203709	MIR29B2CHG	ENSG00000203709	ENSG00000203709	lncRNA	lncRNA	18.5203	18.406	18.11	18.005	1	1	0.00274159	9.99467e-85	0.103221	0.103225	1_to_1	identical gene model		3;3;5;8;5;4;5	5;8;5;3;4;5;3	7	7	new_contig_added, diff_parts_same_contig										0	EFO_0000571	0.025131	0
Blood	ENSG00000203710	CR1	ENSG00000203710	ENSG00000203710	protein_coding	protein_coding	19.6313	19.5078	17.62	17.53	1	1	0.00272077	4.86592e-84	0.947479	0.947474	1_to_1	identical gene model		47;13;39;39;39;39;11;11;11;14;3;23	13;39;3;39;39;23;47;11;11;11;14	12	11	diff_parts_same_contig		Variation	Variation			1	[Blood group, Knops system];{Malaria, severe, resistance to}	3;3	known_molec_cause;known_molec_cause	0	MONDO_0004975	0.51586	0
Blood	ENSG00000203711	LINC02901	ENSG00000203711	ENSG00000203711	lncRNA	lncRNA	1.19962	1.19346	0.58	0.575	0	0			0.85048	0.85048	1_to_1	identical gene model		3;4;3;2;5;4;3;4;3;4;4;4;3;4;3	4;3;3;3;4;3;3;4;4;3;4;4;4;5;2	15	15											0	HP_0012864	0.0053793	0
Blood	ENSG00000203721	LINC00862	ENSG00000203721	ENSG00000203721	lncRNA	lncRNA	1.0497	1.0426	0.75	0.75	1	1	0.00273003	9.99467e-85	0.934053	0.934053	1_to_1	identical gene model		5;4;5;6;5;6;5	5;5;5;4;6;6;5	7	7											0	EFO_1000044	0.040247	0
Blood	ENSG00000203722	RAET1G	ENSG00000203722	ENSG00000203722	protein_coding	protein_coding	0.535	0.535	0.535	0.535	0	0			0.333333	0.333333	1_to_1	identical gene model		5;5;3	5;5;3	3	3											0	EFO_0004531;EFO_0009270	0.27719	0
Blood	ENSG00000203724	C1orf53	ENSG00000203724	ENSG00000203724	protein_coding	protein_coding	2.40258	2.38815	1.87	1.86	1	1	0.00273002	9.99467e-85	0.274655	0.274655	1_to_1	identical gene model		3;3;3	3;3;3	3	3											0	EFO_0004842	0.28015	0
Blood	ENSG00000203727	SAMD5	ENSG00000203727	ENSG00000203727	protein_coding	protein_coding	0.303333	0.3	0.2	0.2	0	0			0.125	0.125	1_to_1	identical gene model		2;2	2;2	2	2	diff_parts_same_contig										0	EFO_0008328	0.40282	0
Blood	ENSG00000203729	LINC00272	ENSG00000203729	ENSG00000203729	lncRNA	lncRNA	0.837143	0.832857	0.75	0.75	0	0			0.222222	0.222222	1_to_1	identical gene model		4;3	4;3	2	2														0
Blood	ENSG00000203730	TEDDM1	ENSG00000203730	ENSG00000203730	protein_coding	protein_coding	0.425465	0.423081	0.35	0.35	1	1	0.00273002	9.99467e-85	0	0	1_to_1	identical gene model		1	1	1	1											0	EFO_0005192	0.19688	0
Blood	ENSG00000203733	GJE1	ENSG00000203733	ENSG00000203733	protein_coding	protein_coding					0	0					1_to_1	identical gene model		3	3	1	1	diff_parts_same_contig										0	EFO_0004340	0.21075	0
Blood	ENSG00000203734	ECT2L	ENSG00000203734	ENSG00000203734	protein_coding	protein_coding	0.44	0.44	0.44	0.44	0	0			0.997373	0.997373	1_to_1	identical gene model		21;3;6;22	3;21;22;6	4	4	new_contig_added, diff_parts_same_contig										0	EFO_0006544;EFO_0006545;MONDO_0002529;EFO_0008550;EFO_0003050;EFO_0003060;EFO_0002892;EFO_1000020;EFO_0000478;EFO_0000503;EFO_0003865;MONDO_0005341;EFO_0001642;EFO_0001663;EFO_0000095;EFO_0000178;EFO_0000209;EFO_0000222;MONDO_0018531;EFO_0005922;EFO_0000756;EFO_0000199;MONDO_0004379;EFO_0005543;EFO_0005631;EFO_0006318;EFO_0002618;MONDO_0004986;EFO_0002517;EFO_1000417;EFO_1000172;MONDO_0019472;EFO_0000182;MONDO_0044925;EFO_0000673;EFO_0000181;EFO_0008509;EFO_1001949;EFO_1000040;EFO_1000045;MONDO_0000640;EFO_0001071;EFO_0000305;EFO_0000349;EFO_0000365;EFO_0000571;EFO_1000233;EFO_1000262;EFO_1000268;EFO_1000294;EFO_0005540;EFO_0000389;EFO_0009259;EFO_0000437;EFO_0000702;EFO_0000708;MONDO_0020638	0.18479	1			yes
Blood	ENSG00000203737	GPR52	ENSG00000203737	ENSG00000203737	protein_coding	protein_coding	0.528395	0.525679	0.34	0.34	0	0			0	0	1_to_1	identical gene model		1	1	1	1	diff_parts_same_contig										0	EFO_0005192	0.10057	0
Blood	ENSG00000203739	PRDX6-AS1	ENSG00000203739	ENSG00000203739	lncRNA	lncRNA	5.57808	5.54355	5.155	5.115	1	1	0.00272986	9.99467e-85	0.857443	0.857443	1_to_1	identical gene model		2;4;2;2;2;4;2;2;4	2;4;2;2;4;4;2;2;2	9	9	diff_parts_same_contig, new_contig_added										0	EFO_0006834	0.00369	0
Blood	ENSG00000203740	NTMT2	ENSG00000203740	ENSG00000203740	protein_coding	protein_coding	3.114	2.94	0.38	0.38	0	0			0	0	1_to_1	identical gene model		5;4	4;5	2	2											0	EFO_0000275	0.39166	0
Blood	ENSG00000203747	FCGR3A	ENSG00000203747	ENSG00000203747	protein_coding	protein_coding	22.8024	22.6595	21.06	20.78	1	1	0.00272998	9.99467e-85	0.996425	0.996425	1_to_1	identical gene model		6;5;6;4;5;4	5;6;6;5;4;4	6	6			Path Problem	Path Problem			1	Immunodeficiency 20	3	known_molec_cause	0	MONDO_0014313	0.68642	0
Blood	ENSG00000203756	TMEM244	ENSG00000203756	ENSG00000203756	protein_coding	protein_coding	1.84448	1.83069	1.19	1.18	0	0			0.464583	0.464583	1_to_1	identical gene model		5;6	5;6	2	2											0	EFO_0007800	0.2085	0
Blood	ENSG00000203757	OR6K3	ENSG00000203757	ENSG00000203757	protein_coding	protein_coding	0.612642	0.608019	0.43	0.425	1	1	0.00273	9.99467e-85	0.523011	0.523011	1_to_1	identical gene model		2;1	2;1	2	2			GRC Housekeeping								0	MONDO_0008170;MONDO_0021637	0.18479	0
Blood	ENSG00000203758	OR10T1P	ENSG00000203758	ENSG00000203758	unprocessed_pseudogene	unprocessed_pseudogene	2.02	2	2.02	2	0	0			0	0	1_to_1	identical gene model		1	1	1	1			GRC Housekeeping											0
Blood	ENSG00000203760	CENPW	ENSG00000203760	ENSG00000203760	protein_coding	protein_coding	5.02382	4.991	4.21	4.19	1	1	0.00273011	9.99467e-85	0.361687	0.361687	1_to_1	identical gene model		3;3;3	3;3;3	3	3	new_contig_added, diff_parts_same_contig										0	EFO_0004995	0.45492	0
Blood	ENSG00000203761	MSTO2P	ENSG00000203761	ENSG00000203761	unprocessed_pseudogene	unprocessed_pseudogene	4.54856	4.51985	4.3	4.27	1	1	0.00272954	9.99467e-85	0.830323	0.830323	1_to_1	identical gene model		14	14	1	1			GRC Housekeeping								0	EFO_0000182	0.073916	0
Blood	ENSG00000203772	SPRN	ENSG00000203772	ENSG00000203772	protein_coding	protein_coding	0.56791	0.564279	0.42	0.42	1	1	0.00273001	9.99467e-85	0.956546	0.956546	1_to_1	identical gene model		2	2	1	1	diff_parts_same_contig		Variation	Variation							0	GO_0006306	0.24569	0
Blood	ENSG00000203778	FAM229B	ENSG00000203778	ENSG00000203778	protein_coding	protein_coding	0.509342	0.506118	0.365	0.36	1	1	0.00273005	9.99467e-85	0.757948	0.757948	1_to_1	identical gene model		4;4	4;4	2	2	hg19_errors_corrected		Clone Problem	Clone Problem							0	EFO_0004747	0.1295	0
Blood	ENSG00000203780	FANK1	ENSG00000203780	ENSG00000203780	protein_coding	protein_coding	1.00792	1.00277	0.83	0.83	1	1	0.00273004	9.99467e-85	0.809616	0.809616	1_to_1	identical gene model		5;9;11;4;5;6;7;3;8;2	11;4;2;5;9;5;8;6;7;3	10	10											0	EFO_0010736	0.38993	0
Blood	ENSG00000203781	S100A7P1	ENSG00000203781	ENSG00000203781	unprocessed_pseudogene	unprocessed_pseudogene					0	0					1_to_1	identical gene model		2	2	1	1	diff_parts_same_contig		GRC Housekeeping											0
Blood	ENSG00000203782	LORICRIN	ENSG00000203782	ENSG00000203782	protein_coding	protein_coding	0.59	0.584286	0.38	0.38	0	0			0	0	1_to_1	identical gene model		2	2	1	1			GRC Housekeeping				1	Vohwinkel syndrome with ichthyosis	3	known_molec_cause	0	Orphanet_79395	0.4999	0
Blood	ENSG00000203783	PRR9	ENSG00000203783	ENSG00000203783	protein_coding	protein_coding	0.72	0.71	0.72	0.71	0	0			0	0	1_to_1	identical gene model		2	2	1	1			GRC Housekeeping								0	EFO_0007825	0.22763	0
Blood	ENSG00000203784	LELP1	ENSG00000203784	ENSG00000203784	protein_coding	protein_coding					0	0					1_to_1	identical gene model		2	2	1	1			GRC Housekeeping								0	EFO_0000519	0.23099	0
Blood	ENSG00000203785	SPRR2E	ENSG00000203785	ENSG00000203785	protein_coding	protein_coding					0	0			1	1	1_to_1	identical gene model		2;2	2;2	2	2			GRC Housekeeping								0	EFO_0000673	0.21141	0
Blood	ENSG00000203786	KPRP	ENSG00000203786	ENSG00000203786	protein_coding	protein_coding	0.7	0.69	0.7	0.69	0	0			0	0	1_to_1	identical gene model		1	1	1	1	diff_parts_same_contig		GRC Housekeeping								0	EFO_0000676	0.1762	0
Blood	ENSG00000203791	EEF1AKMT2	ENSG00000203791	ENSG00000203791	protein_coding	protein_coding	2.68372	2.66655	2.13	2.12	1	1	0.00272999	9.99467e-85	0.982644	0.982644	1_to_1	identical gene model		7;6;7;2;2;4;6	2;6;7;7;6;4;2	7	7											0	EFO_0004346	0.2158	0
Blood	ENSG00000203795	FAM24A	ENSG00000203795	ENSG00000203795	protein_coding	protein_coding					0	0					1_to_1	identical gene model		3	3	1	1											0	EFO_0005192	0.20844	0
Blood	ENSG00000203797	DDO	ENSG00000203797	ENSG00000203797	protein_coding	protein_coding	0.449512	0.447317	0.365	0.365	0	0			0.940072	0.940072	1_to_1	identical gene model		4;5;4	4;4;5	3	3											0	EFO_0004584	0.48249	0
Blood	ENSG00000203799	CCDC162P	ENSG00000203799	ENSG00000203799	transcribed_unitary_pseudogene	transcribed_unitary_pseudogene	1.55083	1.54098	1.28	1.27	1	1	0.00273003	9.99467e-85	0.797217	0.797217	1_to_1	identical gene model		3;46;5;4;4;10;3;3;2;4;8;2;20;15;23	15;23;46;10;8;4;5;4;20;2;3;3;3;4;2	15	15					Low Mappability									0
Blood	ENSG00000203801	LINC00222	ENSG00000203801	ENSG00000203801	lncRNA	lncRNA	0.556484	0.553516	0.41	0.41	1	1	0.00273004	9.99467e-85	0.369456	0.369456	1_to_1	identical gene model		4;3;5;4;3;4;5	3;4;5;5;4;4;3	7	7											0	EFO_0000616	0.0036958	0
Blood	ENSG00000203804	ADAMTSL4-AS1	ENSG00000203804	ENSG00000203804	lncRNA	lncRNA	8.56097	8.50549	7.25	7.19	1	1	0.00273026	9.99467e-85	0.849684	0.849688	1_to_1	identical gene model		1;1;4	1;4;1	3	3			GRC Housekeeping								0	EFO_0005045	0.010987	0
Blood	ENSG00000203805	PLPP4	ENSG00000203805	ENSG00000203805	protein_coding	protein_coding	0.45	0.446	0.22	0.22	0	0			0.648148	0.648148	1_to_1	identical gene model		7;7;2	7;7;2	3	3	diff_parts_same_contig										0	EFO_0006797	0.317	0
Blood	ENSG00000203808	BVES-AS1	ENSG00000203808	ENSG00000203808	lncRNA	lncRNA	6.73	6.69	6.73	6.69	0	0			0.923077	0.923077	1_to_1	identical gene model		4;4;5;5;6;4;5;3;3;3;3;5;4;2;6	5;3;4;5;4;5;6;6;5;3;2;4;3;3;4	15	15	diff_parts_same_contig										0	EFO_0005842	0.018326	0
Blood	ENSG00000203809	LIN28B-AS1	ENSG00000203809	ENSG00000203809	lncRNA	lncRNA	0.602222	0.597778	0.27	0.27	0	0			0.175	0.175	1_to_1	identical gene model		3;4;3;5;4;2;3	5;4;3;3;4;2;3	7	7											0	EFO_0000326	0.036219	0
Blood	ENSG00000203811	H3C14	ENSG00000203811	ENSG00000203811	protein_coding	protein_coding	0.329	0.325	0.265	0.265	0	0			0.997335	0.997335	1_to_1	identical gene model		1	1	1	1	new_contig_added		Path Problem, GRC Housekeeping								0	EFO_0000763;EFO_0005741	0.50304	0
Blood	ENSG00000203812		ENSG00000203812	ENSG00000203812	protein_coding	protein_coding		5.49248		4.185	0	1			1	0.993448	1_to_1	identical gene model		1	1	1	1	new_contig_added		Path Problem, GRC Housekeeping											0
Blood	ENSG00000203814	H2BC18	ENSG00000203814	ENSG00000203814	protein_coding	protein_coding	15.7349	15.1815	13.49	12.94	1	1	0.0485069	6.46383e-33	0.464909	0.482243	1_to_1	identical gene model		1;2;2;2;2	2;2;2;2;1	5	5	new_contig_added		Path Problem, GRC Housekeeping								0	EFO_0000763;EFO_0005741	0.50304	0
Blood	ENSG00000203825		ENSG00000203825	ENSG00000203825	unprocessed_pseudogene	unprocessed_pseudogene	0.25	0.265	0.23	0.265	0	0			0.2	0.333333	1_to_1	identical gene model	0.999594	17	17	1	1	new_contig_added		Gap, Path Problem, GRC Housekeeping	Gap, Clone Problem, Path Problem	High Signal Region	High Signal Region								0
Blood	ENSG00000203837	PNLIPRP3	ENSG00000203837	ENSG00000203837	protein_coding	protein_coding	0.49	0.48	0.49	0.48	0	0			0	0	1_to_1	identical gene model		12	12	1	1	new_contig_added, diff_parts_same_contig										0	EFO_0000571	0.11242	0
Blood	ENSG00000203852	H3C15	ENSG00000203852	ENSG00000203852	protein_coding	protein_coding	0.353636	0.348182	0.3	0.3	0	0			0.996038	0.996038	1_to_1	identical gene model		1	1	1	1	new_contig_added		Path Problem, GRC Housekeeping								0	EFO_0000763;EFO_0005741	0.50304	0
Blood	ENSG00000203855	HSD3BP4	ENSG00000203855	ENSG00000203855	unprocessed_pseudogene	unprocessed_pseudogene	0.89875	0.89125	0.645	0.64	0	0			0	0	1_to_1	identical gene model		3	3	1	1	new_contig_added		Clone Problem, GRC Housekeeping											0
Blood	ENSG00000203857	HSD3B1	ENSG00000203857	ENSG00000203857	protein_coding	protein_coding	1.1375	1.13	1.37	1.365	0	0			0.444444	0.444444	1_to_1	identical gene model		4;2;3;3;3	3;4;3;2;3	5	5	new_contig_added		Clone Problem, GRC Housekeeping								0	MONDO_0008170	0.18479	0
Blood	ENSG00000203858	HSD3BP2	ENSG00000203858	ENSG00000203858	unprocessed_pseudogene	unprocessed_pseudogene					0	0					1_to_1	identical gene model		3	3	1	1			Clone Problem, GRC Housekeeping											0
Blood	ENSG00000203859	HSD3B2	ENSG00000203859	ENSG00000203859	protein_coding	protein_coding					0	0			1	1	1_to_1	identical gene model		4;4;4;3;3;4	4;4;4;3;4;3	6	6			Clone Problem, GRC Housekeeping				1	Adrenal hyperplasia, congenital, due to 3-beta-hydroxysteroid dehydrogenase 2 deficiency	3	known_molec_cause	0	Orphanet_90791	0.79974	0
Blood	ENSG00000203864	LINC02868	ENSG00000203864	ENSG00000203864	lncRNA	lncRNA					0	0					1_to_1	identical gene model		4	4	1	1			Clone Problem, GRC Housekeeping											0
Blood	ENSG00000203865	ATP1A1-AS1	ENSG00000203865	ENSG00000203865	lncRNA	lncRNA	8.03546	7.98071	7.49	7.445	1	1	0.00272922	9.99467e-85	0.725509	0.725509	1_to_1	identical gene model		4;3;3;3;3;2;3;3;4;2;4;4;4;4;3;2	4;3;4;2;3;3;4;4;4;2;3;3;4;3;3;2	16	16	diff_parts_same_contig		Clone Problem, GRC Housekeeping								0	EFO_0000616;MONDO_0002457	0.0036958	0
Blood	ENSG00000203867	RBM20	ENSG00000203867	ENSG00000203867	protein_coding	protein_coding	0.679821	0.672844	0.42	0.42	1	1	0.000114832	0.965314	0.0587862	0.0587862	1_to_1	identical gene model	0.999963	14;2;2;3	14;2;3;2	4	4	new_contig_added, diff_parts_same_contig		Variation	Variation			1	Cardiomyopathy, dilated, 1DD	3	known_molec_cause	0	Orphanet_154	0.74788	0
Blood	ENSG00000203870	SMIM9	ENSG00000203870	ENSG00000203870	protein_coding	protein_coding	0.653333	0.648333	0.58	0.575	0	0			0.25	0.25	1_to_1	identical gene model		4;3;2	4;2;3	3	3	diff_parts_same_contig		Path Problem	Path Problem							0	EFO_1000044	0.035857	0
Blood	ENSG00000203872	C6orf163	ENSG00000203872	ENSG00000203872	protein_coding	protein_coding	3.37384	3.35362	2.91	2.89	1	1	0.00272989	9.99467e-85	0.633155	0.633155	1_to_1	identical gene model		2;5;3;2	5;3;2;2	4	4	diff_parts_same_contig										0	EFO_0004842	0.26339	0
Blood	ENSG00000203875	SNHG5	ENSG00000203875	ENSG00000203875	lncRNA	lncRNA	3.15674	3.12873	1.72	1.71	1	1	0.00272994	9.99467e-85	0.998929	0.998929	1_to_1	identical gene model		5;6;4;3;4;4;3;5;3;4;2;7;4;6;6;2;3;7;5;7;5;3;9;7;6;5;3;6;3;3;8;7;4;4;5;6;4;4;4;4;5;8;3;5;4;6;3;4;5;4;5;3;3;1;5;3;5;6;2;3;3;4;7;6;2;2;4;5;6;5;2;5;2;5;6;3;6;6;4;4;3;5;7;1;4;7;7;8;3	6;1;7;4;8;3;6;7;7;8;7;8;5;5;6;7;9;7;7;7;5;4;4;5;6;3;3;5;4;2;6;5;7;3;5;5;4;6;5;6;3;1;2;3;3;4;4;2;4;4;3;5;2;4;6;4;3;5;2;4;3;3;3;3;5;5;5;5;6;4;3;6;3;6;3;5;4;3;4;4;6;4;2;6;2;4;3;5	89	88	diff_parts_same_contig										0	EFO_0000182	0.078894	0
Blood	ENSG00000203876	ADD3-AS1	ENSG00000203876	ENSG00000203876	lncRNA	lncRNA	0.516359	0.513707	0.36	0.36	1	1	0.00272997	9.99467e-85	0.636282	0.636282	1_to_1	identical gene model		5;3;5;6;3	3;6;5;5;3	5	5											0	EFO_0000729	0.0085523	0
Blood	ENSG00000203877	RIPPLY2	ENSG00000203877	ENSG00000203877	protein_coding	protein_coding	0.413333	0.413333	0.15	0.15	0	0			0	0	1_to_1	identical gene model		3;4;1	4;1;3	3	3							1	?Spondylocostal dysostosis 6	3	known_molec_cause	0	Orphanet_2311	0.55587	0
Blood	ENSG00000203878	CHIAP2	ENSG00000203878	ENSG00000203878	transcribed_unprocessed_pseudogene	transcribed_unprocessed_pseudogene	0.278333	0.278333	0.19	0.19	0	0			0.454545	0.454545	1_to_1	identical gene model		9;4;7;11	9;7;11;4	4	4	diff_parts_same_contig		Clone Problem, GRC Housekeeping								0	EFO_0000571	0.013182	0
Blood	ENSG00000203879	GDI1	ENSG00000203879	ENSG00000203879	protein_coding	protein_coding	62.7356	62.3518	62.31	61.95	1	1	0.00283133	4.28757e-51	0.970546	0.970548	1_to_1	identical gene model	0.999965	5;6;5;11;2;3;4;2;4;2;5;4;4;5;5	5;5;11;4;6;5;5;4;5;4;2;4;2;3;2	15	15	new_contig_added, diff_parts_same_contig		Path Problem	Path Problem			1	Intellectual developmental disorder, X-linked 41	3	known_molec_cause	0	Orphanet_777	0.70594	0
Blood	ENSG00000203880	PCMTD2	ENSG00000203880	ENSG00000203880	protein_coding	protein_coding	32.9814	32.7719	29.1	28.98	1	1	0.00272876	9.99467e-85	0.962597	0.962597	1_to_1	identical gene model		2;6;6;6;3;2;4;4;3;2;2	6;6;6;4;2;4;2;2;3;3;2	11	11			Gap	Gap	Low Mappability						0	EFO_0010091	0.2578	0
Blood	ENSG00000203883	SOX18	ENSG00000203883	ENSG00000203883	protein_coding	protein_coding	0.691103	0.686324	0.45	0.45	1	1	0.00273008	9.99467e-85	0	0	1_to_1	identical gene model		2	2	1	1							1	Hypotrichosis-lymphedema-telangiectasia syndrome;Hypotrichosis-lymphedema-telangiectasia-renal defect syndrome	3;3	known_molec_cause;known_molec_cause	0	Orphanet_69735	0.74179	0
Blood	ENSG00000203896	LIME1	ENSG00000203896	ENSG00000203896	protein_coding	protein_coding	59.4381	63.2339	56.275	59.92	1	1	-0.203488	9.49046e-113	0.968797	0.964318	1_to_1	exon_length_diff	0.999402	6;5;3;5;6;5;3;4;2;4	5;4;3;5;6;6;4;5;3;2	10	10	new_contig_added, diff_parts_same_contig										0	EFO_0004735	0.20742	0
Blood	ENSG00000203897	SPATA42	ENSG00000203897	ENSG00000203897	lncRNA	lncRNA					0	0			1	1	1_to_1	identical gene model		3;2;2	3;2;2	3	3	diff_parts_same_contig		Clone Problem, GRC Housekeeping								0	HP_0012864	0.0097437	0
Blood	ENSG00000203900		ENSG00000203900	ENSG00000203900	lncRNA	lncRNA	0.335	0.38	0.3	0.38	0	0			0	0	1_to_1	identical gene model		5;3	5;3	2	2	diff_parts_same_contig		Clone Problem	Clone Problem							0	EFO_0000305	0.020243	0
Blood	ENSG00000203907	OOEP	ENSG00000203907	ENSG00000203907	protein_coding	protein_coding	0.79381	0.788571	0.64	0.63	0	0			0.699348	0.701465	1_to_1	identical gene model	0.998347	3;4;2	4;3;2	3	3	new_contig_added, diff_parts_same_contig		GRC Housekeeping	GRC Housekeeping							0	Orphanet_404466	0.082804	0
Blood	ENSG00000203908	KHDC3L	ENSG00000203908	ENSG00000203908	protein_coding	protein_coding	0.636	0.63	0.46	0.46	0	0			0	0	1_to_1	identical gene model		3	3	1	1	diff_parts_same_contig		GRC Housekeeping	GRC Housekeeping			1	Hydatidiform mole, recurrent, 2	3	known_molec_cause	0	EFO_1000298	0.66534	0
Blood	ENSG00000203909	DPPA5	ENSG00000203909	ENSG00000203909	protein_coding	protein_coding	18.325	18.225	18.325	18.225	0	0			0	0	1_to_1	identical gene model		3	3	1	1	diff_parts_same_contig		GRC Housekeeping	GRC Housekeeping							0	MONDO_0018309;HP_0002251	0.11087	0
Blood	ENSG00000203910	C1orf146	ENSG00000203910	ENSG00000203910	protein_coding	protein_coding	0.56	0.55	0.56	0.55	0	0			0.6	0.6	1_to_1	identical gene model		7;6	6;7	2	2			Clone Problem, GRC Housekeeping								0	EFO_0007989	0.34276	0
Blood	ENSG00000203914	HSP90B3P	ENSG00000203914	ENSG00000203914	processed_pseudogene	processed_pseudogene	0.595	0.5925	0.355	0.355	0	0			0	0	1_to_1	identical gene model		1	1	1	1	diff_parts_same_contig		Clone Problem, GRC Housekeeping								0	EFO_0000311	0.0029566	0
Blood	ENSG00000203923	SPANXN1	ENSG00000203923	ENSG00000203923	protein_coding	protein_coding					0	0					1_to_1	identical gene model		2	2	1	1	diff_parts_same_contig, new_contig_added		Path Problem	Path Problem							0	EFO_1000044	0.039515	0
Blood	ENSG00000203926	SPANXA2	ENSG00000203926	ENSG00000203926	protein_coding	protein_coding					0	0					1_to_1	identical gene model		2	2	1	1	new_contig_added		Path Problem	Path Problem							0	MONDO_0018982	0.0029566	0
Blood	ENSG00000203930	LINC00632	ENSG00000203930	ENSG00000203930	lncRNA	lncRNA	0.5775	0.56	0.58	0.555	0	0			0.569553	0.569553	1_to_1	identical gene model		3;5;3;4;5;2;2;3;5;5;2;4;3;5;6;5;4;5;3;5;5;3;3;2;6;2;7;4;2	5;6;4;5;5;4;5;7;3;5;3;3;5;5;4;6;5;5;3;4;3;2;2;2;2;2;3;3;2	29	29	new_contig_added, diff_parts_same_contig		Path Problem	Path Problem		High Signal Region					0	EFO_0000305	0.048101	0
Blood	ENSG00000203933	CXorf66	ENSG00000203933	ENSG00000203933	protein_coding	protein_coding					0	0					1_to_1	identical gene model		3	3	1	1	diff_parts_same_contig		Path Problem	Path Problem							0	EFO_0000365	0.040979	0
Blood	ENSG00000203942	C10orf62	ENSG00000203942	ENSG00000203942	protein_coding	protein_coding	0.6	0.6	0.68	0.68	0	0			0	0	1_to_1	identical gene model		1	1	1	1											0	EFO_0004747;EFO_0005134;EFO_0005664	0.16024	0
Blood	ENSG00000203943	SAMD13	ENSG00000203943	ENSG00000203943	protein_coding	protein_coding	0.564571	0.561143	0.49	0.49	0	0			0.923715	0.923715	1_to_1	identical gene model		4;4;4;4;4;4;3;2;2	4;4;2;4;4;2;4;4;3	9	9	new_contig_added, diff_parts_same_contig		Clone Problem, GRC Housekeeping								0	EFO_0007660	0.32724	0
Blood	ENSG00000203950	RTL8A	ENSG00000203950	ENSG00000203950	protein_coding	protein_coding	47.587	47.2907	47.015	46.755	1	1	0.00270362	2.2116e-82	0.772379	0.772376	1_to_1	identical gene model		1;2;2;2	1;2;2;2	4	4	diff_parts_same_contig										0	EFO_0000616	0.0051741	0
Blood	ENSG00000203952	CCDC160	ENSG00000203952	ENSG00000203952	protein_coding	protein_coding					0	0			1	1	1_to_1	identical gene model	0.99973	2;3	2;3	2	2	new_contig_added, diff_parts_same_contig		GRC Housekeeping	GRC Housekeeping							0	EFO_0000508	0.11827	0
Blood	ENSG00000203963	C1orf141	ENSG00000203963	ENSG00000203963	protein_coding	protein_coding					0	0			1	1	1_to_1	identical gene model		5;6;8;10;7;10;8;3	8;6;7;5;3;10;10;8	8	8	diff_parts_same_contig		Clone Problem								0	EFO_0000729	0.49074	0
Blood	ENSG00000203965	EFCAB7	ENSG00000203965	ENSG00000203965	protein_coding	protein_coding	3.8718	3.84761	2.965	2.945	1	1	0.00272975	9.99467e-85	0.607808	0.607808	1_to_1	identical gene model		14;7;5;4;2;3	4;14;2;3;7;5	6	6	diff_parts_same_contig		Clone Problem								0	GO_0007568	0.22339	0
Blood	ENSG00000203970	DEFB110	ENSG00000203970	ENSG00000203970	protein_coding	protein_coding					0	0					1_to_1	identical gene model		2;2	2;2	2	2			Variation, GRC Housekeeping	GRC Housekeeping							0	EFO_0000571	0.24277	0
Blood	ENSG00000203971		ENSG00000203971	ENSG00000203971	lncRNA	lncRNA					0	0			1	1	1_to_1	identical gene model		2;3	2;3	2	2											0	EFO_0000305	0.012288	0
Blood	ENSG00000203972	GLYATL3	ENSG00000203972	ENSG00000203972	protein_coding	protein_coding	1.103	1.098	0.205	0.205	0	0			0.187229	0.187229	1_to_1	identical gene model		6;6	6;6	2	2			Variation, GRC Housekeeping	GRC Housekeeping							0	EFO_0005116	0.3055	0
Blood	ENSG00000203985	LDLRAD1	ENSG00000203985	ENSG00000203985	protein_coding	protein_coding					0	0			1	1	1_to_1	identical gene model		6;4;4;5	6;4;5;4	4	4	diff_parts_same_contig		Clone Problem								0	EFO_0004526	0.24384	0
Blood	ENSG00000203987		ENSG00000203987	ENSG00000203987	lncRNA	lncRNA	0.71	0.985	0.15	0.71	0	0			0.3	0.428571	1_to_1	identical gene model		4;3	4;3	2	2											0	EFO_0000305	0.034415	0
Blood	ENSG00000203989	RHOXF2B	ENSG00000203989	ENSG00000203989	protein_coding	protein_coding	1.06	1.055	1.06	1.055	0	0			0.947526	0.947526	1_to_1	identical gene model		4	4	1	1	new_contig_added		Path Problem, Gap	Path Problem							0	EFO_0000339	0.0051741	0
Blood	ENSG00000203993	ARRDC1-AS1	ENSG00000203993	ENSG00000203993	lncRNA	lncRNA	12.2659	12.1857	12.14	12.05	1	1	0.00272899	9.99467e-85	0.88899	0.888988	1_to_1	identical gene model		3;2;2;2	3;2;2;2	4	4	diff_parts_same_contig													0
Blood	ENSG00000203995	ZYG11A	ENSG00000203995	ENSG00000203995	protein_coding	protein_coding	0.179444	0.183529	0.135	0.14	0	0			0.815654	0.815654	1_to_1	identical gene model		14;13;14	13;14;14	3	3			Clone Problem								0	EFO_0004348	0.34233	0
Blood	ENSG00000203999	LINC01270	ENSG00000203999	ENSG00000203999	lncRNA	lncRNA	8.61948	8.56812	6.8	6.76	1	1	0.00272994	9.99467e-85	0.982088	0.982088	1_to_1	identical gene model		5;2;2;5;4;5;4;4;3;4;6;7;3;5	4;4;6;7;3;5;3;4;5;4;2;5;5;2	14	14	diff_parts_same_contig										0	EFO_0000384	0.023902	0
Blood	ENSG00000204001	LCN8	ENSG00000204001	ENSG00000204001	protein_coding	protein_coding	3.48711	3.46335	1.2	1.19	1	1	0.00273012	9.99467e-85	0.458957	0.458957	1_to_1	identical gene model		7;6;5;3;7	7;6;5;3;7	5	5											0	EFO_0004518	0.16174	0
Blood	ENSG00000204003		ENSG00000204003	ENSG00000204003	protein_coding	protein_coding	0.559709	0.556395	0.45	0.45	1	1	0.00273002	9.99467e-85	0.979962	0.979962	1_to_1	identical gene model		11;5	11;5	2	2														0
Blood	ENSG00000204006	C1orf185	ENSG00000204006	ENSG00000204006	protein_coding	protein_coding					0	0					1_to_1	identical gene model		5;5;4;4;4	4;5;5;4;4	5	5			Clone Problem								0	EFO_0006336	0.28226	0
Blood	ENSG00000204007	GLT6D1	ENSG00000204007	ENSG00000204007	protein_coding	protein_coding		0.55		0.55	0	0			1	0.666667	1_to_1	exon_count_diff		5;5	5;6	2	2											0	EFO_0000649	0.26806	0
Blood	ENSG00000204010	IFIT1B	ENSG00000204010	ENSG00000204010	protein_coding	protein_coding	29.4657	29.2305	18.575	18.485	1	1	0.00275855	4.96053e-83	0	0	1_to_1	identical gene model		2	2	1	1											0	HP_0000545;EFO_0004207	0.11087	0
Blood	ENSG00000204011	COL5A1-AS1	ENSG00000204011	ENSG00000204011	lncRNA	lncRNA	1.05	1.04	1.05	1.04	0	0			0	0	1_to_1	identical gene model		2	2	1	1	diff_parts_same_contig													0
Blood	ENSG00000204019	CT83	ENSG00000204019	ENSG00000204019	protein_coding	protein_coding					0	0					1_to_1	identical gene model		2	2	1	1	new_contig_added, hg19_errors_corrected		Path Problem, Gap	Path Problem							0	EFO_0005537	0.072471	0
Blood	ENSG00000204020	LIPN	ENSG00000204020	ENSG00000204020	protein_coding	protein_coding	17.8015	17.6889	13.84	13.77	1	1	0.00272954	9.99467e-85	0.241123	0.241123	1_to_1	identical gene model		10;4	4;10	2	2	diff_parts_same_contig						1	Ichthyosis, congenital, autosomal recessive 8	3	known_molec_cause	0	MONDO_0017778;Orphanet_313	0.51459	0
Blood	ENSG00000204021	LIPK	ENSG00000204021	ENSG00000204021	protein_coding	protein_coding					0	0					1_to_1	identical gene model		9	9	1	1	new_contig_added, diff_parts_same_contig										0	EFO_0000571	0.11242	0
Blood	ENSG00000204022	LIPJ	ENSG00000204022	ENSG00000204022	protein_coding	protein_coding	0.512239	0.508806	0.29	0.29	0	0			0.115116	0.115116	1_to_1	identical gene model		11;2;5	2;11;5	3	3	diff_parts_same_contig										0	EFO_0005301	0.31299	0
Blood	ENSG00000204025	TRPC5OS	ENSG00000204025	ENSG00000204025	protein_coding	protein_coding	0.270278	0.268611	0.22	0.22	0	0			0.21765	0.21765	1_to_1	identical gene model		4;4;4	4;4;4	3	3	diff_parts_same_contig		Localization Problem, Gap								0	EFO_0000641	0.004327	0
Blood	ENSG00000204031	LCN1P2	ENSG00000204031	ENSG00000204031	unprocessed_pseudogene	unprocessed_pseudogene					0	0					1_to_1	identical gene model		2	2	1	1	new_contig_added		Path Problem, Variation, Clone Problem	Variation, Path Problem, Clone Problem										0
Blood	ENSG00000204033	LRIT2	ENSG00000204033	ENSG00000204033	protein_coding	protein_coding					0	0			1	1	1_to_1	identical gene model		3;4	3;4	2	2				GRC Housekeeping							0	EFO_0008375	0.28867	0
Blood	ENSG00000204044	SLC12A5-AS1	ENSG00000204044	ENSG00000204044	lncRNA	lncRNA	1.27784	1.26991	0.93	0.92	1	1	0.00273019	9.99467e-85	0.0713081	0.0713081	1_to_1	identical gene model		2;3	3;2	2	2											0	EFO_0005044	0.017562	0
Blood	ENSG00000204049		ENSG00000204049	ENSG00000204049	lncRNA	lncRNA	0.330278	0.329167	0.245	0.245	0	0			0	0	1_to_1	identical gene model		2	2	1	1				GRC Housekeeping										0
Blood	ENSG00000204052	LRRC73	ENSG00000204052	ENSG00000204052	protein_coding	protein_coding	0.458817	0.456022	0.25	0.25	1	1	0.00273004	9.99467e-85	0	0	1_to_1	identical gene model		6	6	1	1	diff_parts_same_contig		Variation, GRC Housekeeping	GRC Housekeeping							0	EFO_0004528	0.048415	0
Blood	ENSG00000204053	MYCLP1	ENSG00000204053	ENSG00000204053	processed_pseudogene	processed_pseudogene	0.475	0.47	0.475	0.47	0	0			0	0	1_to_1	identical gene model		1	1	1	1	diff_parts_same_contig		Localization Problem, Gap								0	EFO_1002013	0.0014783	0
Blood	ENSG00000204054	LINC00963	ENSG00000204054	ENSG00000204054	lncRNA	lncRNA	22.4148	22.2739	22.49	22.365	1	1	0.00272992	9.99467e-85	0.957344	0.957344	1_to_1	identical gene model		5;2;5;2;3;2;4;4;2;4;2;2;4;3;3;4;4;3;3;4;5;3;4;2;5;3;5;4;4;3;3;4;4;3;5;4;2;4;3;3;3;3;4;4;4;3;3;3;3;5;5;4;3;5;4;2;4;5;5;2;6;4;4;2;3	3;4;5;3;2;4;3;3;3;4;3;4;4;4;4;3;4;5;3;5;4;3;5;4;5;3;2;4;3;2;5;4;3;5;5;4;3;3;5;5;2;4;4;3;4;4;3;4;3;6;5;3;4;2;2;4;4;4;2;2;2;2;3;3;2	65	65											0	EFO_0000311	0.04957	0
Blood	ENSG00000204055	IER5L-AS1	ENSG00000204055	ENSG00000204055	lncRNA	lncRNA	1.78296	1.77141	0.71	0.71	0	0			0.993712	0.993712	1_to_1	identical gene model		2;3;2;2;2;6;3;2	2;6;3;2;2;2;3;2	8	8											0	EFO_1000044	0.03477	0
Blood	ENSG00000204060	FOXO6	ENSG00000204060	ENSG00000204060	protein_coding	protein_coding	0.515891	0.513023	0.34	0.33	1	1	0.00273006	9.99467e-85	0.623709	0.623709	1_to_1	identical gene model		2;3	2;3	2	2	diff_parts_same_contig		Clone Problem	Clone Problem							0	EFO_0004631	0.47856	0
Blood	ENSG00000204065	TCEAL5	ENSG00000204065	ENSG00000204065	protein_coding	protein_coding	0.590417	0.588333	0.545	0.545	0	0			0.121795	0.121795	1_to_1	identical gene model		3	3	1	1	diff_parts_same_contig		Localization Problem, Gap								0	EFO_0000305	0.040278	0
Blood	ENSG00000204070	SYS1	ENSG00000204070	ENSG00000204070	protein_coding	protein_coding	53.0993	52.7543	53.3	52.965	1	1	0.00272999	9.99467e-85	0.713292	0.713288	1_to_1	identical gene model		4;5;5;4;3;4;3;2	5;5;4;3;4;4;3;2	8	8	diff_parts_same_contig										0	EFO_0004713	0.020096	0
Blood	ENSG00000204071	TCEAL6	ENSG00000204071	ENSG00000204071	protein_coding	protein_coding	0.48	0.47	0.48	0.47	0	0			0.973684	0.973684	1_to_1	identical gene model		3;3	3;3	2	2	diff_parts_same_contig		GRC Housekeeping, Clone Problem, Path Problem, Localization Problem, Gap	GRC Housekeeping, Clone Problem, Path Problem							0	EFO_1001974	0.0089775	0
Blood	ENSG00000204072	ARMCX7P	ENSG00000204072	ENSG00000204072	transcribed_unprocessed_pseudogene	transcribed_unprocessed_pseudogene	1.78036	1.76845	1.385	1.37	1	1	0.00273002	9.99467e-85	0.994019	0.994019	1_to_1	identical gene model		1;1	1;1	2	2	new_contig_added, diff_parts_same_contig		Path Problem, Localization Problem, Gap	Path Problem										0
Blood	ENSG00000204084	INPP5B	ENSG00000204084	ENSG00000204084	protein_coding	protein_coding	2.7495	2.73249	2.27	2.26	1	1	0.00273004	9.99467e-85	0.998232	0.998232	1_to_1	identical gene model		6;24;24;23;18;20;4;5;2;2;7	24;24;18;20;23;2;5;2;4;6;7	11	11			Clone Problem								0	EFO_0005763	0.30949	0
Blood	ENSG00000204086	RPA4	ENSG00000204086	ENSG00000204086	protein_coding	protein_coding	0.636707	0.632317	0.335	0.335	0	0			0	0	1_to_1	identical gene model		1	1	1	1	diff_parts_same_contig		Localization Problem, Gap								0	MONDO_0011962	0.17885	0
Blood	ENSG00000204091	TDRG1	ENSG00000204091	ENSG00000204091	lncRNA	lncRNA	0.578	0.5735	0.34	0.34	0	0			0.599862	0.599862	1_to_1	identical gene model		2;3;2;3;3;3;2;4;3;2;4;1;3;3;2	3;2;2;4;2;3;3;3;3;1;3;3;4;2;2	15	15			Variation, GRC Housekeeping	GRC Housekeeping							0	EFO_0000637	0.078578	0
Blood	ENSG00000204092		ENSG00000204092	ENSG00000204092	lncRNA	lncRNA	1.91086	1.899	1.425	1.42	0	0			0	0	1_to_1	identical gene model		2	2	1	1			Variation, GRC Housekeeping	GRC Housekeeping										0
Blood	ENSG00000204099	NEU4	ENSG00000204099	ENSG00000204099	protein_coding	protein_coding	1.05933	0.964706	0.24	0.2	0	0			0.901721	0.893362	1_to_1	exon_count_diff		4;8;7;4;4;3;4;5;3;3;5;4;3;2;2;2;5	4;3;4;5;2;2;5;4;5;4;3;3;4;4;2;2;3	17	17	diff_parts_same_contig		GRC Housekeeping	GRC Housekeeping							0	EFO_0010603	0.10218	0
Blood	ENSG00000204103	MAFB	ENSG00000204103	ENSG00000204103	protein_coding	protein_coding	70.3972	69.9597	63.735	63.22	1	1	0.00273004	9.99467e-85	0	0	1_to_1	identical gene model		1	1	1	1	diff_parts_same_contig						1	Duane retraction syndrome 3;Multicentric carpotarsal osteolysis syndrome	3;3	known_molec_cause;known_molec_cause	0	Orphanet_2774	0.78827	1			yes
Blood	ENSG00000204104	TRAF3IP1	ENSG00000204104	ENSG00000204104	protein_coding	protein_coding	1.09637	1.08949	0.68	0.67	1	1	0.00273014	9.99467e-85	0.967903	0.967903	1_to_1	identical gene model		17;15;5;7;2	15;17;5;7;2	5	5	new_contig_added, diff_parts_same_contig						1	Senior-Loken syndrome 9	3	known_molec_cause	0	MONDO_0017842	0.76017	0
Blood	ENSG00000204110	LINC02520	ENSG00000204110	ENSG00000204110	lncRNA	lncRNA	1.58154	1.57231	1.41	1.4	0	0			0	0	1_to_1	identical gene model		4	4	1	1			Variation, GRC Housekeeping	GRC Housekeeping							0	EFO_0000198	0.0020365	0
Blood	ENSG00000204113	BMP2KL	ENSG00000204113	ENSG00000204113	processed_pseudogene	processed_pseudogene	0.47	0.47	0.355	0.355	0	0			0.333333	0.333333	1_to_1	identical gene model		1	1	1	1	diff_parts_same_contig		Gap											0
Blood	ENSG00000204116	CHIC1	ENSG00000204116	ENSG00000204116	protein_coding	protein_coding	4.90418	4.87246	4.22	4.195	1	1	0.00272845	9.99467e-85	0.460778	0.460778	1_to_1	identical gene model		6;5;7;7	5;6;7;7	4	4	new_contig_added, diff_parts_same_contig		Gap								0	EFO_0001663	0.11087	0
Blood	ENSG00000204117		ENSG00000204117	ENSG00000204117	lncRNA	lncRNA	0.475	0.47	0.475	0.47	0	0			0	0	1_to_1	identical gene model		4;4	4;4	2	2	new_contig_added										0	EFO_0000305	0.015997	0
Blood	ENSG00000204118	NAP1L6P	ENSG00000204118	ENSG00000204118	transcribed_processed_pseudogene	transcribed_processed_pseudogene	0.306875	0.304688	0.24	0.235	0	0			0.521801	0.521801	1_to_1	identical gene model		1;1	1;1	2	2	hg19_errors_corrected		Gap								0	EFO_0000616	0.037169	0
Blood	ENSG00000204120	GIGYF2	ENSG00000204120	ENSG00000204120	protein_coding	protein_coding	4.40042	4.37392	3.73	3.68	1	1	0.00273001	9.99467e-85	0.998569	0.998569	1_to_1	identical gene model		29;28;31;31;31;4;7;3;18;7;4;7;4;6;5;6;7;6;3;21;4;3;6;5;9;5;6;3;3;3;13;3;5;3;5;7;5;6;2;3;5;5;6;5;4;30	5;30;6;31;6;2;4;29;31;7;7;6;5;5;3;5;18;28;5;31;3;9;7;21;7;6;6;6;5;7;4;4;3;3;3;3;3;5;4;5;5;13;3;3;4	46	45							1	{Parkinson disease 11}	3	known_molec_cause	0	Orphanet_411602	0.68583	0
Blood	ENSG00000204121	ECEL1P1	ENSG00000204121	ENSG00000204121	unprocessed_pseudogene	unprocessed_pseudogene	0.35	0.345	0.35	0.345	0	0			0	0	1_to_1	identical gene model		9	9	1	1														0
Blood	ENSG00000204128	C2orf72	ENSG00000204128	ENSG00000204128	protein_coding	protein_coding					0	0			1	1	1_to_1	identical gene model		3;2;3	3;3;2	3	3	diff_parts_same_contig		Clone Problem	Clone Problem							0	EFO_0007814	0.11688	0
Blood	ENSG00000204130	RUFY2	ENSG00000204130	ENSG00000204130	protein_coding	protein_coding	2.18828	2.17487	1.695	1.685	1	1	0.00273002	9.99467e-85	0.989057	0.989056	1_to_1	identical gene model		6;6;18;12;12;5;2;19;11;3;7;2;18	19;7;5;2;18;18;6;3;12;12;2;11;6	13	13	diff_parts_same_contig			GRC Housekeeping							0	EFO_0004541	0.36958	0
Blood	ENSG00000204131	NHSL2	ENSG00000204131	ENSG00000204131	protein_coding	protein_coding	2.70577	2.68829	2.48	2.46	1	1	0.00273016	9.99467e-85	0.99623	0.99623	1_to_1	identical gene model		2;3;2;4;3;3;8;7	8;3;4;3;7;2;3;2	8	8			Gap			High Signal Region					0	Orphanet_98755	0.11087	0
Blood	ENSG00000204136	GGTA1	ENSG00000204136	ENSG00000204136	transcribed_unitary_pseudogene	transcribed_unitary_pseudogene	2.68981	2.67377	2.29	2.28	1	1	0.0027302	9.99467e-85	0.941258	0.941254	1_to_1	identical gene model		7;8;6;6;8	8;8;6;6;7	5	5	new_contig_added, diff_parts_same_contig						1	Hyperekplexia 3	3	known_molec_cause	0	EFO_0004339	0.22098	0
Blood	ENSG00000204138	PHACTR4	ENSG00000204138	ENSG00000204138	protein_coding	protein_coding	6.6267	6.5828	6.505	6.465	1	1	0.00276474	5.24181e-82	0.898088	0.898085	1_to_1	identical gene model	0.999981	13;14;6;17;7;15;4;4;5	5;7;15;6;14;17;4;13;4	9	9	new_contig_added, diff_parts_same_contig, hg19_errors_corrected		GRC Housekeeping, Clone Problem	GRC Housekeeping							0	EFO_0005763	0.25235	0
Blood	ENSG00000204140	CLPSL1	ENSG00000204140	ENSG00000204140	protein_coding	protein_coding	2.425	2.415	2.425	2.415	0	0			0	0	1_to_1	identical gene model		3;2	3;2	2	2	diff_parts_same_contig		Variation, GRC Housekeeping	GRC Housekeeping							0	EFO_0007937	0.27908	0
Blood	ENSG00000204147	ASAH2B	ENSG00000204147	ENSG00000204147	protein_coding	protein_coding	0.503235	0.499118	0.26	0.26	0	0			0.997295	0.997305	1_to_1	identical gene model		6;6;7;7;6;7;6	6;7;7;6;6;6;7	7	7				GRC Housekeeping							0	EFO_0004531	0.35702	0
Blood	ENSG00000204148	LINC00474	ENSG00000204148	ENSG00000204148	lncRNA	lncRNA					0	0					1_to_1	identical gene model		3	3	1	1											0	EFO_0005318	0.0046197	0
Blood	ENSG00000204149	AGAP6	ENSG00000204149	ENSG00000204149	protein_coding	protein_coding	6.00723	4.20766	5.515	3.79	1	1	0.433342	1.74689e-40	0.971649	0.979327	1_to_1	identical gene model		7;8;10	10;7;8	3	3	diff_parts_same_contig		Gap	Gap, Path Problem, GRC Housekeeping							0	EFO_0005208	0.18435	0
Blood	ENSG00000204152	TIMM23B	ENSG00000204152	ENSG00000204152	protein_coding	protein_coding	4.40519	2.94323	3.27	2.35	1	1	-0.866989	3.15678e-19	0.985974	0.94593	1_to_1	transcript_count_diff		5;6;4;7;5;5	8;7;7;5	6	4	new_contig_added, diff_parts_same_contig	yes	Gap, GRC Housekeeping, Path Problem	Gap, Path Problem, GRC Housekeeping							0	EFO_0005208	0.083322	0
Blood	ENSG00000204160	ZDHHC18	ENSG00000204160	ENSG00000204160	protein_coding	protein_coding	660.632	656.521	635.965	632.6	1	1	0.00273525	9.99467e-85	0.444803	0.4448	1_to_1	identical gene model		8;8;2;7;6	8;8;6;7;2	5	5	diff_parts_same_contig		Clone Problem								0	EFO_0007989	0.26604	0
Blood	ENSG00000204161	TMEM273	ENSG00000204161	ENSG00000204161	protein_coding	protein_coding	31.599	31.4086	27.92	27.775	1	1	0.00272949	9.99467e-85	0.951195	0.951195	1_to_1	identical gene model		6;7;7;6;5;3;6;3	7;6;7;3;6;5;6;3	8	8			Path Problem	Gap, GRC Housekeeping, Path Problem							0	EFO_0004346	0.20624	0
Blood	ENSG00000204165	CXorf65	ENSG00000204165	ENSG00000204165	protein_coding	protein_coding	3.66274	3.6398	1.97	1.96	1	1	0.00273003	9.99467e-85	0.973044	0.973044	1_to_1	identical gene model		6;6;2;2	6;6;2;2	4	4	diff_parts_same_contig		Gap											0
Blood	ENSG00000204172	AGAP9	ENSG00000204172	ENSG00000204172	protein_coding	protein_coding	1.92827	17.1299	1.67	16.33	1	1	-2.1275	1.58854e-92	0.926841	0.396544	1_to_1	transcript_count_diff		10;8;8	8	3	1	diff_parts_same_contig	yes	Path Problem, Clone Problem, Gap	Path Problem, Gap, GRC Housekeeping, Clone Problem							0	Orphanet_3214	0.045872	0
Blood	ENSG00000204173	LRRC37A5P	ENSG00000204173	ENSG00000204173	transcribed_unprocessed_pseudogene	transcribed_unprocessed_pseudogene	0.896	0.888	0.81	0.8	0	0			0.166667	0.166667	1_to_1	identical gene model		3;3;1;3	3;3;3;1	4	4														0
Blood	ENSG00000204174	NPY4R	ENSG00000204174	ENSG00000204174	protein_coding	protein_coding					0	0			1	1	1_to_1	exon_count_diff		6;5	3;2	2	2	new_contig_added, diff_parts_same_contig	yes	Path Problem, Clone Problem, Gap	Gap, Clone Problem, Path Problem, GRC Housekeeping							0	EFO_0000519	0.25881	0
Blood	ENSG00000204175	GPRIN2	ENSG00000204175	ENSG00000204175	protein_coding	protein_coding					0	0			1	1	1_to_1	identical gene model		1;3	3;1	2	2	diff_parts_same_contig		Path Problem	Path Problem, Gap, GRC Housekeeping, Clone Problem							0	MONDO_0100096	0.016751	0
Blood	ENSG00000204176	SYT15	ENSG00000204176	ENSG00000204176	protein_coding	protein_coding	5.034	1.41252	1.445	0.24	0	1			0.988774	0.908237	1_to_1	identical gene model		8;7;6;3;9;3	7;3;8;9;6;3	6	6	diff_parts_same_contig	yes	Clone Problem, Path Problem	Path Problem, Gap, GRC Housekeeping, Clone Problem										0
Blood	ENSG00000204177	BMS1P1	ENSG00000204177	ENSG00000204177	pseudogene	transcribed_unprocessed_pseudogene	0.436043	1.29571	0.35	1.11	1	1	-2.73093	1.92852e-92	0.88361	0.299536	1_to_1	exon_count_diff		9;8	9;9	2	2	diff_parts_same_contig		Path Problem	Path Problem, Gap, GRC Housekeeping, Clone Problem										0
Blood	ENSG00000204178	MACO1	ENSG00000204178	ENSG00000204178	protein_coding	protein_coding	2.79523	2.77058	2.05	2.03	1	1	0.00272953	9.99467e-85	0.969784	0.969784	1_to_1	identical gene model		11;9;3;11	9;11;11;3	4	4	diff_parts_same_contig		Variation, GRC Housekeeping, Clone Problem	Variation, GRC Housekeeping							0	EFO_0004611	0.25958	0
Blood	ENSG00000204179	PTPN20	ENSG00000204179	ENSG00000204179	protein_coding	protein_coding	0.425714	0.403684	0.38	0.36	0	0			0.998657	0.978366	1_to_1	transcript_count_diff		5;10;10;10;8;9;9;7;7;5;6;9;3;6;8;6;9;10;4;7;7;6;4;9;8;7;8;10;8;5;7;6	4;5;6;9;10;9;7;5;8;6;9;10;6;9;8;7;8;10;8;5;7;7;4;6;6;10;7;3;10	32	29	diff_parts_same_contig		Path Problem	Unknown, Path Problem, Gap, GRC Housekeeping, Clone Problem							0	MONDO_0011060	0.078572	0
Blood	ENSG00000204183	GDF5-AS1	ENSG00000204183	ENSG00000204183	lncRNA	lncRNA	0.415714	0.412857	0.395	0.39	0	0			0.453333	0.453333	1_to_1	identical gene model	0.99975	2	2	1	1	new_contig_added, diff_parts_same_contig		GRC Housekeeping	GRC Housekeeping							0	EFO_0005842	0.0048686	0
Blood	ENSG00000204186	ZDBF2	ENSG00000204186	ENSG00000204186	protein_coding	protein_coding	0.177917	0.176667	0.145	0.145	0	0			0.999019	0.999019	1_to_1	identical gene model		5;3;6;8;7;6;6;6;6;7	5;6;7;8;6;7;6;6;6;3	10	10											0	EFO_0004340	0.40049	0
Blood	ENSG00000204188	GGNBP1	ENSG00000204188	ENSG00000204188	transcribed_unitary_pseudogene	transcribed_unitary_pseudogene	2.39879	2.38364	1.95	1.95	0	0			0.702701	0.702701	1_to_1	identical gene model		6;4;6;7;3;6	6;7;6;6;4;3	6	6			Variation, GRC Housekeeping	GRC Housekeeping							0	Orphanet_276234	0.095589	0
Blood	ENSG00000204193	TXNDC8	ENSG00000204193	ENSG00000204193	protein_coding	protein_coding	1	0.99	0.87	0.86	0	0			0	0	1_to_1	identical gene model		4;6;6;5	5;6;6;4	4	4											0	EFO_0004309	0.14856	0
Blood	ENSG00000204194	RPL12P1	ENSG00000204194	ENSG00000204194	processed_pseudogene	processed_pseudogene	2.025	2.015	2.025	2.015	0	0			0.99759	0.99759	1_to_1	identical gene model		1	1	1	1			Path Problem, Variation, GRC Housekeeping	Path Problem, Variation, GRC Housekeeping										0
Blood	ENSG00000204195	AWAT1	ENSG00000204195	ENSG00000204195	protein_coding	protein_coding	0.39	0.39	0.355	0.355	0	0			0	0	1_to_1	identical gene model		7;4	7;4	2	2	diff_parts_same_contig		Gap								0	EFO_0000181	0.10861	0
Blood	ENSG00000204196	RPL12P16	ENSG00000204196	ENSG00000204196	processed_pseudogene	processed_pseudogene					0	0			1	1	1_to_1	identical gene model		1	1	1	1														0
Blood	ENSG00000204209	DAXX	ENSG00000204209	ENSG00000204209	protein_coding	protein_coding	15.1423	15.0491	14.07	13.97	1	1	0.00272987	9.99467e-85	0.993778	0.993778	1_to_1	identical gene model		8;8;7;3;2;4;4;2;2;2;9	8;8;7;9;4;4;2;2;3;2;2	11	11			Path Problem, Variation, GRC Housekeeping	Path Problem, Variation, GRC Housekeeping			1	Neurodevelopmental disorder with regression, abnormal movements, loss of speech, and seizures	3	known_molec_cause	0	EFO_0000763	0.46469	1			yes
Blood	ENSG00000204217	BMPR2	ENSG00000204217	ENSG00000204217	protein_coding	protein_coding	0.923373	0.917451	0.7	0.69	1	1	0.0027298	9.99467e-85	0.964993	0.964993	1_to_1	identical gene model		12;13;3;13	13;12;13;3	4	4							1	Pulmonary hypertension, familial primary, 1, with or without HHT;Pulmonary hypertension, primary, fenfluramine or dexfenfluramine-associated;Pulmonary venoocclusive disease 1	3;3;3	known_molec_cause;known_molec_cause;known_molec_cause	0	Orphanet_422	0.76821	0
Blood	ENSG00000204219	TCEA3	ENSG00000204219	ENSG00000204219	protein_coding	protein_coding	9.77498	9.69545	8.83	8.77	1	1	0.00273011	9.99467e-85	0.859659	0.859667	1_to_1	identical gene model		6;4;11;5;11;2	11;11;6;5;4;2	6	6			Variation, Clone Problem	Variation							0	EFO_0004327	0.39688	0
Blood	ENSG00000204220	PFDN6	ENSG00000204220	ENSG00000204220	protein_coding	protein_coding	15.3872	15.2897	13.815	13.73	1	1	0.00272954	1.00284e-84	0.92663	0.926626	1_to_1	identical gene model		4;5;5;5;4;4;2	5;4;5;5;4;2;4	7	7			Path Problem, Variation, GRC Housekeeping	Path Problem, Variation, GRC Housekeeping							0	EFO_0000304	0.22539	0
Blood	ENSG00000204227	RING1	ENSG00000204227	ENSG00000204227	protein_coding	protein_coding	30.7752	30.5848	29.56	29.41	1	1	0.00272922	1.00206e-84	0.825227	0.825227	1_to_1	identical gene model		7;5	7;5	2	2			Path Problem, Variation, GRC Housekeeping	Path Problem, Variation, GRC Housekeeping							0	MONDO_0008170	0.26307	0
Blood	ENSG00000204228	HSD17B8	ENSG00000204228	ENSG00000204228	protein_coding	protein_coding	16.4299	16.3224	14.725	14.65	1	1	0.00272979	9.99467e-85	0.767841	0.767841	1_to_1	identical gene model		9;7	9;7	2	2			Path Problem, Variation, GRC Housekeeping	Path Problem, Variation, GRC Housekeeping							0	MONDO_0004979	0.05477	0
Blood	ENSG00000204231	RXRB	ENSG00000204231	ENSG00000204231	protein_coding	protein_coding	55.4373	55.0918	54.26	53.98	1	1	0.00272947	9.99467e-85	0.945015	0.945014	1_to_1	identical gene model		10;10;3;9;2	10;10;9;2;3	5	5			Path Problem, Variation, GRC Housekeeping	Path Problem, Variation, GRC Housekeeping							0	EFO_0000676	0.58598	0
Blood	ENSG00000204237	OXLD1	ENSG00000204237	ENSG00000204237	protein_coding	protein_coding	69.0747	68.6397	66.56	66.09	1	1	0.00272992	9.99467e-85	0.835042	0.835042	1_to_1	identical gene model		2;2;2;2;2;1;2	2;1;2;2;2;2;2	7	7	diff_parts_same_contig, new_contig_added		Variation, GRC Housekeeping	Variation, GRC Housekeeping, Localization Problem							0	EFO_0004536	0.055599	0
Blood	ENSG00000204241	LINC02731	ENSG00000204241	ENSG00000204241	lncRNA	lncRNA	1.25103	1.24279	0.865	0.855	1	1	0.00273003	9.99467e-85	0.905328	0.905328	1_to_1	identical gene model		4;2;2;2;2;2;3;3;4;2	2;3;2;4;2;3;2;4;2;2	10	10											0	EFO_0000384	0.0026133	0
Blood	ENSG00000204246	OR13C3	ENSG00000204246	ENSG00000204246	protein_coding	protein_coding					0	0			1	1	1_to_1	identical gene model		1;1	1	2	1											0	EFO_1000044	0.18479	0
Blood	ENSG00000204248	COL11A2	ENSG00000204248	ENSG00000204248	protein_coding	protein_coding	0.510658	0.507368	0.38	0.375	0	0	0.00273003	9.99467e-85	0.986167	0.986167	1_to_1	identical gene model		66;63;64;5;9	64;63;66;9;5	5	5			Path Problem, Variation, GRC Housekeeping	Path Problem, Variation, GRC Housekeeping			1	Deafness, autosomal dominant 13;Deafness, autosomal recessive 53;Fibrochondrogenesis 2;Otospondylomegaepiphyseal dysplasia, autosomal dominant;Otospondylomegaepiphyseal dysplasia, autosomal recessive	3;3;3;3;3	known_molec_cause;known_molec_cause;known_molec_cause;known_molec_cause;known_molec_cause	0	Orphanet_1427	0.78063	0
Blood	ENSG00000204250	LINC00587	ENSG00000204250	ENSG00000204250	lncRNA	lncRNA					0	0					1_to_1	identical gene model		5	5	1	1														0
Blood	ENSG00000204252	HLA-DOA	ENSG00000204252	ENSG00000204252	protein_coding	protein_coding	106.863	106.189	95.76	95.305	1	1	0.00273012	9.99467e-85	0.128666	0.128666	1_to_1	identical gene model		5;3;2;3;3;2	5;3;3;2;3;2	6	6			Gap, Path Problem, Variation, GRC Housekeeping	Gap, Path Problem, Variation, GRC Housekeeping							0	EFO_0004309	0.26172	0
Blood	ENSG00000204253	HNRNPCP2	ENSG00000204253	ENSG00000204253	processed_pseudogene	processed_pseudogene	15.9655	15.8704	13.73	13.68	1	1	0.00186337	0.00546865	0.0767235	0.0767027	1_to_1	identical gene model		1	1	1	1														0
Blood	ENSG00000204256	BRD2	ENSG00000204256	ENSG00000204256	protein_coding	protein_coding	50.2739	49.9652	50.04	49.73	1	1	0.00275277	1.11295e-81	0.992585	0.992585	1_to_1	identical gene model		13;13;13;12;12;6;3;5;2;3;3;14;10;2;2;2;2;2;9	13;2;6;2;2;13;2;10;14;9;13;12;12;5;2;3;3;2;3	19	19			Gap, Path Problem, Variation, GRC Housekeeping	Gap, Path Problem, Variation, GRC Housekeeping							0	EFO_0001645	0.27934	0
Blood	ENSG00000204257	HLA-DMA	ENSG00000204257	ENSG00000204257	protein_coding	protein_coding	63.5298	63.1329	60.255	59.97	1	1	0.00269982	1.00783e-83	0.966055	0.966054	1_to_1	identical gene model		5;5;4;3;4;4;3;4;2	5;4;4;2;5;4;4;3;3	9	9			Gap, Path Problem, Variation, GRC Housekeeping	Gap, Path Problem, Variation, GRC Housekeeping							0	MONDO_0005147	0.3761	0
Blood	ENSG00000204261	PSMB8-AS1	ENSG00000204261	ENSG00000204261	lncRNA	lncRNA	52.0906	51.7577	51.25	50.985	1	1	0.00272963	9.99467e-85	0.978964	0.978964	1_to_1	identical gene model		2;3;2;3;2;3;1	3;2;2;3;1;3;2	7	7			Gap, Path Problem, Variation, GRC Housekeeping	Gap, Path Problem, Variation, GRC Housekeeping							0	EFO_0000272	0.023543	0
Blood	ENSG00000204262	COL5A2	ENSG00000204262	ENSG00000204262	protein_coding	protein_coding	0.490141	0.487324	0.21	0.21	0	0	0.00273002	9.99467e-85	0.933812	0.933812	1_to_1	identical gene model		54;8;47;11	54;47;8;11	4	4							1	Ehlers-Danlos syndrome, classic type, 2	3	known_molec_cause	0	MONDO_0007522	0.74261	0
Blood	ENSG00000204264	PSMB8	ENSG00000204264	ENSG00000204264	protein_coding	protein_coding	130.798	129.973	130.49	129.735	1	1	0.00273008	9.99467e-85	0.964967	0.964966	1_to_1	identical gene model		6;6;6;5;2;5;2	6;6;6;2;5;5;2	7	7			Gap, Path Problem, Variation, GRC Housekeeping	Gap, Path Problem, Variation, GRC Housekeeping			1	Proteasome-associated autoinflammatory syndrome 1 and digenic forms	3	known_molec_cause	0	MONDO_0009726	0.79873	0
Blood	ENSG00000204267	TAP2	ENSG00000204267	ENSG00000204267	protein_coding	protein_coding	29.8626	42.7129	25.8	39.58	1	1	-3.66474	7.37652e-163	0.997137	0.964184	1_to_1	exon_count_diff		12;4;2;12;12	12;13;12;4;2	5	5			Gap, Path Problem, Variation, GRC Housekeeping	Gap, Path Problem, Variation, GRC Housekeeping			1	Bare lymphocyte syndrome, type I, due to TAP2 deficiency	3	known_molec_cause	0	MONDO_0011476	0.71569	0
Blood	ENSG00000204271	SPIN3	ENSG00000204271	ENSG00000204271	protein_coding	protein_coding	0.588889	0.584369	0.41	0.405	1	1	0.00273001	9.99467e-85	0.994568	0.994568	1_to_1	identical gene model		2;6;5;2;1;3;2;4;3;7;2;6;6;4;6;7;5;2;6;5;5;4;3;3;3;6;2;7;6;4;4;6;5;8;5;5;5;7;6;4;6;6;6;4;3	8;7;6;6;5;6;6;6;6;4;4;6;6;6;7;5;4;5;6;5;5;7;6;7;4;5;3;5;6;5;2;4;2;2;2;2;3;1;2;3;4;3;4;3;3	45	45			Gap								0	EFO_0000616	0.040346	0
Blood	ENSG00000204272	NBDY	ENSG00000204272	ENSG00000204272	protein_coding	protein_coding	12.0428	11.9591	10.645	10.575	1	1	0.00272905	9.99467e-85	0.858076	0.858076	1_to_1	identical gene model		3;2;3;4	4;3;2;3	4	4	new_contig_added, diff_parts_same_contig		Gap			Low Mappability					0	MONDO_0005148	0.041732	0
Blood	ENSG00000204277	LINC01993	ENSG00000204277	ENSG00000204277	lncRNA	lncRNA	0.568783	0.564974	0.43	0.43	1	1	0.00272999	9.99467e-85	0	0	1_to_1	identical gene model		7	7	1	1				Localization Problem							0	EFO_0000326	0.0427	0
Blood	ENSG00000204278	TMEM235	ENSG00000204278	ENSG00000204278	protein_coding	protein_coding					0	0			1	1	1_to_1	identical gene model		5;6;4;5;4;6	5;6;4;5;4;6	6	6				Localization Problem							0	EFO_0005653	0.25999	0
Blood	ENSG00000204279	PAGE3	ENSG00000204279	ENSG00000204279	protein_coding	protein_coding					0	0					1_to_1	identical gene model		5;5	5;5	2	2	diff_parts_same_contig		Gap								0	OBI_1110021;EFO_0000544	0.011087	0
Blood	ENSG00000204282		ENSG00000204282	ENSG00000204282	lncRNA	lncRNA	9.8955	9.83113	9.405	9.36	1	1	0.00272927	9.99467e-85	0.961108	0.961108	1_to_1	identical gene model		2;1	2;1	2	2				Localization Problem										0
Blood	ENSG00000204283	LINC01973	ENSG00000204283	ENSG00000204283	lncRNA	lncRNA	0.901386	0.895446	0.635	0.625	1	1	0.00273006	9.99467e-85	0	0	1_to_1	identical gene model		2;3	3;2	2	2	diff_parts_same_contig			Localization Problem							0	EFO_0000305	0.028832	0
Blood	ENSG00000204287	HLA-DRA	ENSG00000204287	ENSG00000204287	protein_coding	protein_coding	1150.6	1143.11	1070.66	1064.09	1	1	0.00272537	2.20817e-83	0.851975	0.851973	1_to_1	identical gene model		5;5	5;5	2	2			Path Problem, Variation, GRC Housekeeping	Path Problem, Variation, GRC Housekeeping							0	MONDO_0005180	0.35661	0
Blood	ENSG00000204290	BTNL2	ENSG00000204290	ENSG00000204290	protein_coding	protein_coding					0	0			1	1	1_to_1	identical gene model		6;2;7;5;5	7;6;5;5;2	5	5			GRC Housekeeping, Path Problem, Variation	GRC Housekeeping, Path Problem, Variation			1	{Sarcoidosis, susceptibility to, 2}	3	known_molec_cause	0	Orphanet_797	0.44796	0
Blood	ENSG00000204291	COL15A1	ENSG00000204291	ENSG00000204291	protein_coding	protein_coding	0.31	0.31	0.31	0.31	0	0			0.995153	0.995153	1_to_1	identical gene model		42;3;3;3;43	3;3;43;42;3	5	5											0	EFO_0004229	0.58268	0
Blood	ENSG00000204296	TSBP1	ENSG00000204296	ENSG00000204296	protein_coding	protein_coding					0	0			1	1	1_to_1	identical gene model		23;26;26;23;24;14;26;11;23;33	26;26;23;26;23;23;24;33;14;11	10	10			Gap, Path Problem, Variation, GRC Housekeeping	Gap, Path Problem, Variation, GRC Housekeeping							0	EFO_0004842	0.41068	0
Blood	ENSG00000204300	TMEM225	ENSG00000204300	ENSG00000204300	protein_coding	protein_coding	1.18	1.17	1.18	1.17	0	0			0.5	0.5	1_to_1	identical gene model	0.995901	4;4	4;4	2	2	diff_parts_same_contig, new_contig_added										0	MONDO_0005090	0.032464	0
Blood	ENSG00000204301	NOTCH4	ENSG00000204301	ENSG00000204301	protein_coding	protein_coding	1.26283	1.25487	1.06	1.05	1	1	0.00273011	9.99467e-85	0.932616	0.932611	1_to_1	identical gene model		30;5;11;10;2	30;10;2;5;11	5	5			GRC Housekeeping, Gap, Path Problem, Variation	GRC Housekeeping, Gap, Path Problem, Variation							0	EFO_0004736	0.46382	0
Blood	ENSG00000204304	PBX2	ENSG00000204304	ENSG00000204304	protein_coding	protein_coding	317.772	315.834	312.36	310.775	1	1	0.00261702	1.89924e-78	0.594615	0.594627	1_to_1	identical gene model		9;6;2;2;4	9;2;6;4;2	5	5			GRC Housekeeping, Gap, Path Problem, Variation	GRC Housekeeping, Gap, Path Problem, Variation							0	EFO_0004683;EFO_0001365;EFO_1001492	0.12298	0
Blood	ENSG00000204305	AGER	ENSG00000204305	ENSG00000204305	protein_coding	protein_coding	23.4884	23.3453	22.18	22.08	1	1	0.0027293	9.99467e-85	0.97955	0.979549	1_to_1	identical gene model		10;6;8;10;11;10;11;10;6;2;5;10;4;4;5	10;10;11;10;10;2;5;10;4;5;11;8;6;6;4	15	15			GRC Housekeeping, Gap, Path Problem, Variation	GRC Housekeeping, Gap, Path Problem, Variation							0	EFO_0004713	0.41766	0
Blood	ENSG00000204308	RNF5	ENSG00000204308	ENSG00000204308	protein_coding	protein_coding	155.824	154.786	154.185	153.43	1	1	0.00273005	9.99467e-85	0.110894	0.110894	1_to_1	identical gene model		6;3	6;3	2	2			GRC Housekeeping, Gap, Path Problem, Variation	GRC Housekeeping, Gap, Path Problem, Variation							0	Orphanet_586	0.47494	0
Blood	ENSG00000204310	AGPAT1	ENSG00000204310	ENSG00000204310	protein_coding	protein_coding	14.0553	13.9728	12.2	12.135	1	1	0.00272957	1.01168e-84	0.989942	0.989941	1_to_1	identical gene model		7;7;7;7;7;7;5;5	7;7;7;7;7;7;5;5	8	8			GRC Housekeeping, Gap, Path Problem, Variation	GRC Housekeeping, Gap, Path Problem, Variation							0	EFO_0000519	0.18479	0
Blood	ENSG00000204311	PJVK	ENSG00000204311	ENSG00000204311	protein_coding	protein_coding	1.5218	1.51228	1.125	1.115	1	1	0.00273006	9.99467e-85	0.891546	0.891546	1_to_1	identical gene model		6;5;5;5;7;8;3;6;4;5;7;5;3;7;7	8;7;7;6;7;5;7;5;6;3;5;4;5;3	15	14							1	Deafness, autosomal recessive 59	3	known_molec_cause	0	MONDO_0019588	0.66236	0
Blood	ENSG00000204314	PRRT1	ENSG00000204314	ENSG00000204314	protein_coding	protein_coding	1.00416	0.997983	0.85	0.84	1	1	0.00272987	9.99467e-85	0.946357	0.946356	1_to_1	identical gene model		4;6;2;3;3	6;2;3;3;4	5	5			GRC Housekeeping, Gap, Path Problem, Variation	GRC Housekeeping, Gap, Path Problem, Variation							0	EFO_0004536	0.13769	0
Blood	ENSG00000204315	FKBPL	ENSG00000204315	ENSG00000204315	protein_coding	protein_coding	18.56	18.434	18.14	18.04	1	1	0.00273009	9.99467e-85	0	0	1_to_1	identical gene model		2	2	1	1			GRC Housekeeping, Gap, Path Problem, Variation	GRC Housekeeping, Gap, Path Problem, Variation							0	EFO_0000304	0.24655	0
Blood	ENSG00000204316	MRPL38	ENSG00000204316	ENSG00000204316	protein_coding	protein_coding	43.9465	43.6624	41.985	41.82	1	1	0.00272953	9.99467e-85	0.975237	0.975237	1_to_1	identical gene model		9;3;4;4;2;2;3;4;6;5;3;2;4;4;3;5;4	9;2;5;4;3;4;3;2;6;4;3;5;4;2;4;4;3	17	17				Localization Problem							0	EFO_0005665	0.21901	0
Blood	ENSG00000204323	SMIM5	ENSG00000204323	ENSG00000204323	protein_coding	protein_coding	8.15835	8.10209	6.81	6.78	1	1	0.00337389	4.18926e-07	0.784838	0.784931	1_to_1	identical gene model		3;2;2	3;2;2	3	3	diff_parts_same_contig		Clone Problem	Clone Problem, Localization Problem							0	EFO_1001250	0.066939	0
Blood	ENSG00000204334	ERICH2	ENSG00000204334	ENSG00000204334	protein_coding	protein_coding	1.20167	1.19333	1.125	1.115	0	0			0	0	1_to_1	identical gene model		5	5	1	1			Path Problem	Path Problem							0	EFO_0004530	0.24876	0
Blood	ENSG00000204335	SP5	ENSG00000204335	ENSG00000204335	protein_coding	protein_coding	0.3425	0.3375	0.215	0.21	0	0			0	0	1_to_1	identical gene model		2;2	2;2	2	2			Path Problem	Path Problem							0	EFO_0007667	0.35647	0
Blood	ENSG00000204338	CYP21A1P	ENSG00000204338	ENSG00000204338	transcribed_unprocessed_pseudogene	transcribed_unprocessed_pseudogene	0.638791	0.634396	0.53	0.53	1	1	0.00273002	9.99467e-85	0.739282	0.739282	1_to_1	identical gene model		8;10	8;10	2	2			Variation, Path Problem, GRC Housekeeping	Variation, Path Problem, GRC Housekeeping							0	Orphanet_2274	0.037224	0
Blood	ENSG00000204344	STK19	ENSG00000204344	ENSG00000204344	protein_coding	protein_coding	14.1701	14.0815	13.96	13.85	1	1	0.0025139	2.41569e-22	0.957104	0.9571	1_to_1	identical gene model		8;8;3;3;8;5;6;3;6;4;3;6;3;2;6;7;8	8;3;8;3;7;8;6;4;3;6;8;5;3;6;3;6;2	17	17			Variation, Path Problem, GRC Housekeeping	Variation, Path Problem, GRC Housekeeping							0	EFO_1001927;EFO_0000389	0.25871	0
Blood	ENSG00000204345	CD300LD	ENSG00000204345	ENSG00000204345	protein_coding	protein_coding	4.48454	4.45742	2.405	2.39	1	1	0.00272996	9.99467e-85	0.000277778	0.000277778	1_to_1	identical gene model		4	4	1	1	diff_parts_same_contig		Variation	Variation, Localization Problem							0	EFO_0007989	0.21759	0
Blood	ENSG00000204347	BTBD17	ENSG00000204347	ENSG00000204347	protein_coding	protein_coding	0.865469	0.86	0.595	0.585	1	1	0.00273	9.99467e-85	0	0	1_to_1	identical gene model		3	3	1	1				Localization Problem							0	EFO_0000284	0.059088	0
Blood	ENSG00000204348	DXO	ENSG00000204348	ENSG00000204348	protein_coding	protein_coding	3.83959	3.81251	3.78	3.76	1	1	0.00272963	9.99467e-85	0.99026	0.99026	1_to_1	identical gene model		7;7;6;3;3;7;4;6;7;5;3;5;2;5;2	4;5;5;7;7;3;5;6;6;2;7;7;2;3;3	15	15			Variation, Path Problem, GRC Housekeeping	Variation, Path Problem, GRC Housekeeping							0	EFO_0007937	0.13416	0
Blood	ENSG00000204351	SKIC2	ENSG00000204351	ENSG00000204351	protein_coding	protein_coding	48.0727	47.771	45.32	44.97	1	1	0.00272934	9.99467e-85	0.968418	0.968418	1_to_1	identical gene model		28;11;6;23;5;5;4;24;6;6;3;8;4;2;4;4	8;23;11;24;28;2;4;5;6;4;6;6;4;3;4;5	16	16			Variation, Path Problem, GRC Housekeeping	Variation, Path Problem, GRC Housekeeping			1	Trichohepatoenteric syndrome 2	3	known_molec_cause	0	Orphanet_84064	0.6768	0
Blood	ENSG00000204352	FAM120A2P	ENSG00000204352	ENSG00000204352	transcribed_unprocessed_pseudogene	transcribed_unprocessed_pseudogene	0.636667	0.633333	0.77	0.76	0	0			0.999307	0.999307	1_to_1	identical gene model		5;3	5;3	2	2														0
Blood	ENSG00000204356	NELFE	ENSG00000204356	ENSG00000204356	protein_coding	protein_coding	6.40394	6.36018	5.88	5.84	1	1	0.00273004	9.99467e-85	0.996897	0.996896	1_to_1	identical gene model		11;11;7;7;10;11;7;10;9;5;9;7;7;2	11;9;10;9;11;11;10;7;7;7;7;5;7;2	14	14			Variation, Path Problem, GRC Housekeeping	Variation, Path Problem, GRC Housekeeping							0	EFO_0000764	0.59221	0
Blood	ENSG00000204361	NXPE2	ENSG00000204361	ENSG00000204361	protein_coding	protein_coding	0.365	0.365	0.36	0.36	0	0			0	0	1_to_1	identical gene model		6	6	1	1	diff_parts_same_contig										0	EFO_0010750	0.21406	0
Blood	ENSG00000204362	LINC02783	ENSG00000204362	ENSG00000204362	lncRNA	lncRNA	0.284286	0.281429	0.14	0.14	0	0			0.0909091	0.0909091	1_to_1	identical gene model		3;4	3;4	2	2	diff_parts_same_contig		Variation, GRC Housekeeping, Localization Problem, Clone Problem	Variation							0	EFO_0000326	0.043906	0
Blood	ENSG00000204363	SPANXN5	ENSG00000204363	ENSG00000204363	protein_coding	protein_coding	2.51	2.49	2.51	2.49	0	0			0	0	1_to_1	identical gene model	0.997946	2	2	1	1	new_contig_added		Path Problem, Gap	Path Problem							0	EFO_0000311	0.0036958	0
Blood	ENSG00000204366	ZBTB12	ENSG00000204366	ENSG00000204366	protein_coding	protein_coding	3.22219	3.20293	2.93	2.92	1	1	0.00236391	1.73249e-09	0.000567901	0.000567901	1_to_1	identical gene model		2	2	1	1			Path Problem, Variation, GRC Housekeeping	Path Problem, Variation, GRC Housekeeping							0	EFO_0004645	0.12902	0
Blood	ENSG00000204368		ENSG00000204368	ENSG00000204368	processed_pseudogene	processed_pseudogene	0.61	0.6	0.61	0.6	0	0			0	0	1_to_1	identical gene model		4	4	1	1	new_contig_added		Path Problem	Path Problem										0
Blood	ENSG00000204370	SDHD	ENSG00000204370	ENSG00000204370	protein_coding	protein_coding	69.8845	69.4199	67.04	66.685	1	1	0.00272948	9.99467e-85	0.91216	0.91216	1_to_1	identical gene model		4;3;5;4;3;4;5;3;4	4;4;4;4;3;3;5;5;3	9	9	new_contig_added, diff_parts_same_contig						1	Mitochondrial complex II deficiency, nuclear type 3;Paraganglioma and gastric stromal sarcoma;Paragangliomas 1, with or without deafness;Pheochromocytoma	3;3;3;3	known_molec_cause;known_molec_cause;known_molec_cause;known_molec_cause	0	MONDO_0017366	0.77948	1	familial paraganglioma	yes
Blood	ENSG00000204371	EHMT2	ENSG00000204371	ENSG00000204371	protein_coding	protein_coding	10.3968	10.3337	9.625	9.575	1	1	0.00272953	9.99526e-85	0.992633	0.992633	1_to_1	identical gene model		26;27;28;27;7;9;3;4;4;9;26;10	26;27;28;27;9;9;26;10;7;4;3;4	12	12			Path Problem, Variation, GRC Housekeeping	Path Problem, Variation, GRC Housekeeping							0	EFO_0000519	0.28158	0
Blood	ENSG00000204379	XAGE1A	ENSG00000204379	ENSG00000204379	protein_coding	protein_coding					0	0			1	1	1_to_1	transcript_count_diff		4;4;4;4;3;2	4;4;4;2	6	4	hg19_errors_corrected, new_contig_added		Path Problem, Gap	Path Problem		High Signal Region					0	EFO_0000756	0.047676	0
Blood	ENSG00000204380	PKP4-AS1	ENSG00000204380	ENSG00000204380	lncRNA	lncRNA	0.247755	0.246735	0.17	0.17	0	0			0.807788	0.807788	1_to_1	identical gene model		4;2;2	4;2;2	3	3	diff_parts_same_contig		Path Problem	Path Problem							0	EFO_0000199	0.0023325	0
Blood	ENSG00000204381	LAYN	ENSG00000204381	ENSG00000204381	protein_coding	protein_coding	0.234211	0.232632	0.18	0.18	0	0			0.997029	0.997029	1_to_1	identical gene model		7;8;6;8;6;4;5;6;7;5	5;7;6;8;8;6;7;6;5;4	10	10											0	EFO_0004526	0.2324	0
Blood	ENSG00000204382	XAGE1B	ENSG00000204382	ENSG00000204382	protein_coding	protein_coding		12.5		12.5	0	0			1	0.9	1_to_1	transcript_count_diff		4;4;4;3;4;2;4;2	4;4;4;2;4;2	8	6	hg19_errors_corrected, new_contig_added		Path Problem, Gap	Path Problem		High Signal Region					0	EFO_0000311	0.0066524	0
Blood	ENSG00000204385	SLC44A4	ENSG00000204385	ENSG00000204385	protein_coding	protein_coding	0.3925	0.39	0.285	0.285	0	0			0.918367	0.918367	1_to_1	identical gene model		21;20;13;6;6;3;4;2;21;21	21;20;21;21;2;13;4;3;6;6	10	10			Path Problem, Variation, GRC Housekeeping	Path Problem, Variation, GRC Housekeeping			1	?Deafness, autosomal dominant 72	3	known_molec_cause	0	MONDO_0019587	0.46066	0
Blood	ENSG00000204386	NEU1	ENSG00000204386	ENSG00000204386	protein_coding	protein_coding	11.5474	11.4757	11.625	11.565	1	1	0.00277576	2.17708e-76	0.944453	0.944454	1_to_1	identical gene model		6;4;6;3	6;3;4;6	4	4			Path Problem, Variation, GRC Housekeeping	Path Problem, Variation, GRC Housekeeping			1	Sialidosis, type I;Sialidosis, type II	3;3	known_molec_cause;known_molec_cause	1	Orphanet_87876	0.81556	0
Blood	ENSG00000204387	SNHG32	ENSG00000204387	ENSG00000204387	lncRNA	lncRNA	111.714	110.962	100.54	99.865	1	1	0.00272997	9.99467e-85	0.953272	0.953272	1_to_1	identical gene model		3;4;5;4;4;5;2;5;4;3	4;4;4;5;3;5;4;5;3;2	10	10			Path Problem, Variation, GRC Housekeeping	Path Problem, Variation, GRC Housekeeping	Low Mappability						0	EFO_0000616	0.03608	0
Blood	ENSG00000204388	HSPA1B	ENSG00000204388	ENSG00000204388	protein_coding	protein_coding	25.2388	25.0841	24.39	24.26	1	1	0.00272095	3.91758e-84	0.961288	0.961287	1_to_1	identical gene model		1	1	1	1			Path Problem, Variation, GRC Housekeeping	Path Problem, Variation, GRC Housekeeping	Low Mappability						0	EFO_0000341	0.41698	0
Blood	ENSG00000204389	HSPA1A	ENSG00000204389	ENSG00000204389	protein_coding	protein_coding	55.951	55.6274	43.565	43.215	1	1	0.00270363	2.16778e-80	0.970551	0.97055	1_to_1	identical gene model		1;2	1;2	2	2			Path Problem, Variation, GRC Housekeeping	Path Problem, Variation, GRC Housekeeping	Low Mappability						0	EFO_0000341	0.47913	0
Blood	ENSG00000204390	HSPA1L	ENSG00000204390	ENSG00000204390	protein_coding	protein_coding	17.8882	17.7702	17.305	17.14	1	1	0.00272994	9.99467e-85	0.000425986	0.000425986	1_to_1	identical gene model		2	2	1	1			Path Problem, Variation, GRC Housekeeping	Path Problem, Variation, GRC Housekeeping							0	EFO_0000729	0.49255	0
Blood	ENSG00000204392	LSM2	ENSG00000204392	ENSG00000204392	protein_coding	protein_coding	22.0841	21.9444	20.62	20.43	1	1	0.002729	9.99467e-85	0.957234	0.957233	1_to_1	identical gene model		5;4;4;3;3;5;5	5;4;4;3;5;5;3	7	7			Path Problem, Variation, GRC Housekeeping	Path Problem, Variation, GRC Housekeeping							0	EFO_0004622	0.061948	0
Blood	ENSG00000204393	NOL4L-DT	ENSG00000204393	ENSG00000204393	lncRNA	lncRNA					0	0			1	1	1_to_1	identical gene model		3;3	3;3	2	2	new_contig_added, diff_parts_same_contig													0
Blood	ENSG00000204394	VARS1	ENSG00000204394	ENSG00000204394	protein_coding	protein_coding	38.5549	38.3135	38.86	38.585	1	1	0.00271868	1.38796e-81	0.743094	0.743089	1_to_1	identical gene model		30;10;2;2;4;3;3;2;6;3;8;4;5;8	30;2;3;10;8;3;2;3;6;4;4;8;5;2	14	14			Path Problem, Variation, GRC Housekeeping	Path Problem, Variation, GRC Housekeeping			1	Neurodevelopmental disorder with microcephaly, seizures, and cortical atrophy	3	known_molec_cause	0	EFO_0009644	0.6592	0
Blood	ENSG00000204396	VWA7	ENSG00000204396	ENSG00000204396	protein_coding	protein_coding	3.00663	2.98798	2.48	2.46	1	1	0.00273036	9.99467e-85	0.713433	0.713433	1_to_1	identical gene model		17;15;5;2;2	17;5;15;2;2	5	5			Path Problem, Variation, GRC Housekeeping	Path Problem, Variation, GRC Housekeeping							0	EFO_0001060	0.32237	0
Blood	ENSG00000204397	CARD16	ENSG00000204397	ENSG00000204397	protein_coding	protein_coding	9.6413	9.5771	6.48	6.44	1	1	0.00273019	9.99467e-85	0.979119	0.97912	1_to_1	identical gene model		4;3;4;2;3;3;3;4	4;3;3;4;4;3;3;2	8	8	diff_parts_same_contig, new_contig_added										0	EFO_0004581	0.14403	0
Blood	ENSG00000204398		ENSG00000204398	ENSG00000204398	lncRNA	lncRNA	0.81	0.81	0.81	0.81	0	0			0	0	1_to_1	identical gene model		4;1	1;4	2	2			Sub-task, Gap	Sub-task, Gap										0
Blood	ENSG00000204399		ENSG00000204399	ENSG00000204399	processed_pseudogene	processed_pseudogene					0	0					1_to_1	identical gene model		1	1	1	1			Path Problem	Path Problem										0
Blood	ENSG00000204403	CASP12	ENSG00000204403	ENSG00000204403	polymorphic_pseudogene	polymorphic_pseudogene	0.525	0.52	0.525	0.52	0	0			0.994603	0.994603	1_to_1	exon_count_diff		7;8;8;4;6;6;5;6;7;5;6;8	9;8;7;8;4;6;6;5;6;7;5;6	12	12	diff_parts_same_contig, new_contig_added		Variation	Variation			1	{Sepsis, susceptibility to}	3	known_molec_cause	0	EFO_0001422	0.094428	0
Blood	ENSG00000204406	MBD5	ENSG00000204406	ENSG00000204406	protein_coding	protein_coding	7.20057	7.1511	6.045	6.01	1	1	0.00286816	3.59456e-53	0.939912	0.939916	1_to_1	identical gene model		15;6;2;2;4;2;6;4;5;5;8;7;10;2;4;2;5;2;2;3;2;4;2;4;2;2;2;2;4;14;5;3;14	15;4;5;14;2;3;4;4;4;4;2;14;2;5;4;2;2;5;6;8;2;2;2;3;10;6;7;2;5;2;2;2;2	33	33	new_contig_added, diff_parts_same_contig		Path Problem	Path Problem			1	Intellectual developmental disorder, autosomal dominant 1	3	known_molec_cause	0	Orphanet_178469	0.68465	0
Blood	ENSG00000204410	MSH5	ENSG00000204410	ENSG00000204410	protein_coding	protein_coding	7.51556	7.46819	7.1	7.06	1	1	0.00272948	9.99467e-85	0.966169	0.966168	1_to_1	identical gene model		25;25;25;25;14;24;8;5;12;5;22;4;7;6;9;8;2;2;5;20;6	6;25;8;25;5;9;20;25;25;24;22;12;5;6;7;14;4;2;8;5;2	21	21			Path Problem, Variation, GRC Housekeeping	Path Problem, Variation, GRC Housekeeping			1	?Premature ovarian failure 13	3	known_molec_cause	0	EFO_0000279	0.50144	0
Blood	ENSG00000204414	CSHL1	ENSG00000204414	ENSG00000204414	protein_coding	protein_coding	1.92	1.9	1.92	1.9	0	0			0.5	0.5	1_to_1	identical gene model		5;5;4;5;4;3;2;3;1;3	3;5;5;4;4;5;3;2;1;3	10	10			Path Problem, Gap	Gap							0	EFO_0004339	0.19398	0
Blood	ENSG00000204420	MPIG6B	ENSG00000204420	ENSG00000204420	protein_coding	protein_coding	2.2728	2.25891	1.58	1.57	1	1	0.00273004	9.99467e-85	0.992071	0.992071	1_to_1	identical gene model		4;5;6;5;4;7;3;5;5;6;6	7;5;5;5;6;6;6;3;4;4;5	11	11			Path Problem, Variation, GRC Housekeeping	Path Problem, Variation, GRC Housekeeping			1	?Thrombocytopenia, anemia, and myelofibrosis	3	known_molec_cause	0	MONDO_0044316	0.59851	0
Blood	ENSG00000204421	LY6G6C	ENSG00000204421	ENSG00000204421	protein_coding	protein_coding	0.660833	0.655833	0.585	0.58	0	0			0.938733	0.938733	1_to_1	identical gene model		3;4	3;4	2	2			Path Problem, Variation, GRC Housekeeping	Path Problem, Variation, GRC Housekeeping							0	EFO_0004526	0.17631	0
Blood	ENSG00000204422		ENSG00000204422	ENSG00000204422	protein_coding	protein_coding	0.238333	0.236111	0.21	0.21	0	0			0.999888	0.999888	1_to_1	identical gene model		22	22	1	1			Path Problem, Variation, GRC Housekeeping	Path Problem, Variation, GRC Housekeeping										0
Blood	ENSG00000204424	LY6G6F	ENSG00000204424	ENSG00000204424	protein_coding	protein_coding	8.44183	8.38938	7.02	7	1	1	0.00273035	9.99467e-85	0.697672	0.697672	1_to_1	identical gene model		6	6	1	1			Path Problem, Variation, GRC Housekeeping	Path Problem, Variation, GRC Housekeeping							0	EFO_0004587	0.46197	0
Blood	ENSG00000204427	ABHD16A	ENSG00000204427	ENSG00000204427	protein_coding	protein_coding	46.2363	45.9504	45.96	45.71	1	1	0.00272933	9.99467e-85	0.981513	0.981513	1_to_1	identical gene model		20;18;7;5;8;3;10;8;6;6;4;20;2;19;3;11	20;5;10;20;19;18;4;3;8;8;11;3;2;6;6;7	16	16			Path Problem, Variation, GRC Housekeeping	Path Problem, Variation, GRC Housekeeping			1	Spastic paraplegia 86, autosomal recessive	3	known_molec_cause	0	Orphanet_102013	0.41578	0
Blood	ENSG00000204428	LY6G5C	ENSG00000204428	ENSG00000204428	protein_coding	protein_coding	11.0327	10.9582	9.86	9.79	1	1	0.0027301	9.99467e-85	0.875487	0.875431	1_to_1	identical gene model		4;3;2;2;4;3;3	4;3;3;4;2;3;2	7	7			Path Problem, Variation, GRC Housekeeping	Path Problem, Variation, GRC Housekeeping							0	EFO_0004984	0.073324	0
Blood	ENSG00000204429		ENSG00000204429	ENSG00000204429	processed_pseudogene	processed_pseudogene	0.796154	0.791538	0.69	0.68	0	0			0	0	1_to_1	identical gene model		1	1	1	1	diff_parts_same_contig		Variation	Variation										0
Blood	ENSG00000204434	POTEKP	ENSG00000204434	ENSG00000204434	unprocessed_pseudogene	unprocessed_pseudogene	0.486	0.482	0.43	0.43	0	0			0.25	0.25	1_to_1	identical gene model		11	11	1	1			Missing sequence, Path Problem	Missing sequence, Path Problem							0	EFO_0000311	0.0014783	0
Blood	ENSG00000204435	CSNK2B	ENSG00000204435	ENSG00000204435	protein_coding	protein_coding	35.7659	35.5375	35.685	35.42	1	1	0.00272954	9.99467e-85	0.984665	0.984665	1_to_1	identical gene model		7;7;7;7;3;5;2;5	7;7;5;3;5;2;7;7	8	8			Path Problem, Variation, GRC Housekeeping	Path Problem, Variation, GRC Housekeeping			1	Poirier-Bienvenu neurodevelopmental syndrome	3	known_molec_cause	0	MONDO_0032889	0.69113	0
Blood	ENSG00000204437	CTSLP6	ENSG00000204437	ENSG00000204437	unprocessed_pseudogene	unprocessed_pseudogene					0	0					1_to_1	identical gene model		7	7	1	1				GRC Housekeeping										0
Blood	ENSG00000204438	GPANK1	ENSG00000204438	ENSG00000204438	protein_coding	protein_coding	0.785112	0.780493	0.64	0.64	1	1	0.00273003	9.99467e-85	0.997748	0.997748	1_to_1	identical gene model		4;4;3;4;4;3;3;3	3;4;4;4;4;3;3;3	8	8			Path Problem, Variation, GRC Housekeeping	Path Problem, Variation, GRC Housekeeping							0	MONDO_0002462	0.096275	0
Blood	ENSG00000204439	C6orf47	ENSG00000204439	ENSG00000204439	protein_coding	protein_coding	87.8257	87.2717	87.89	87.475	1	1	0.00272998	9.99467e-85	0.108421	0.108421	1_to_1	identical gene model		1	1	1	1			Path Problem, Variation, GRC Housekeeping	Path Problem, Variation, GRC Housekeeping							0	EFO_0007800	0.11884	0
Blood	ENSG00000204442	NALF1	ENSG00000204442	ENSG00000204442	protein_coding	protein_coding	0.348333	0.345	0.315	0.315	0	0			0	0	1_to_1	identical gene model		3	3	1	1	new_contig_added, diff_parts_same_contig										0	EFO_0009959	0.44309	0
Blood	ENSG00000204444	APOM	ENSG00000204444	ENSG00000204444	protein_coding	protein_coding	2.01282	2	1.64	1.63	1	1	0.00273015	9.99467e-85	0.901166	0.901166	1_to_1	identical gene model		6;5;6	5;6;6	3	3			Path Problem, Variation, GRC Housekeeping	Path Problem, Variation, GRC Housekeeping							0	EFO_0000389	0.18479	0
Blood	ENSG00000204446	LINC02872	ENSG00000204446	ENSG00000204446	lncRNA	lncRNA	0.53	0.526	0.72	0.72	0	0			0	0	1_to_1	identical gene model		2	2	1	1	diff_parts_same_contig													0
Blood	ENSG00000204449	TRIM49C	ENSG00000204449	ENSG00000204449	protein_coding	protein_coding	0.21	0.21	0.21	0.21	0	0			0.5	0.5	1_to_1	identical gene model		8	8	1	1											0	EFO_0000503	0.23388	0
Blood	ENSG00000204450	TRIM64	ENSG00000204450	ENSG00000204450	protein_coding	protein_coding	0.410769	0.408462	0.3	0.3	0	0			0.977936	0.977936	1_to_1	identical gene model		6	6	1	1											0	EFO_0005090	0.026534	0
Blood	ENSG00000204455	TRIM51BP	ENSG00000204455	ENSG00000204455	unprocessed_pseudogene	unprocessed_pseudogene	2.14316	2.12995	1.54	1.53	1	1	0.00272997	9.99467e-85	0.543651	0.543651	1_to_1	identical gene model		6	6	1	1														0
Blood	ENSG00000204456		ENSG00000204456	ENSG00000204456	unprocessed_pseudogene	unprocessed_pseudogene					0	0					1_to_1	identical gene model		3	3	1	1														0
Blood	ENSG00000204460	LINC01854	ENSG00000204460	ENSG00000204460	lncRNA	lncRNA	0.2	0.196667	0.21	0.21	0	0			0	0	1_to_1	identical gene model		5	5	1	1			Path Problem	Path Problem										0
Blood	ENSG00000204463	BAG6	ENSG00000204463	ENSG00000204463	protein_coding	protein_coding	76.8923	76.4204	75.185	74.645	1	1	0.00272929	9.99467e-85	0.992587	0.992587	1_to_1	identical gene model		25;24;25;25;4;6;7;7;7;6;12;16;5;23;6;6;6;7;5;5;6;6;2;3;4;2;3;4;5	25;25;4;6;4;2;24;25;23;3;5;16;3;5;4;5;12;2;6;7;6;7;6;7;7;6;6;6;5	29	29			Path Problem, Variation, GRC Housekeeping	Path Problem, Variation, GRC Housekeeping							0	EFO_0006336	0.19719	0
Blood	ENSG00000204464	TMEM51-AS2	ENSG00000204464	ENSG00000204464	lncRNA	lncRNA	1.47667	1.47	1.57	1.57	0	0			0	0	1_to_1	identical gene model		2;2	2;2	2	2			GRC Housekeeping, Localization Problem											0
Blood	ENSG00000204469	PRRC2A	ENSG00000204469	ENSG00000204469	protein_coding	protein_coding	52.203	51.8637	51.18	50.76	1	1	0.00264321	1.27985e-66	0.987353	0.987352	1_to_1	identical gene model		31;31;2;3;2;3;2;8;3;2;2;2;4;5	31;31;8;2;3;2;2;2;2;2;4;5;3;3	14	14			Path Problem, Variation, GRC Housekeeping	Path Problem, Variation, GRC Housekeeping							0	EFO_0005091	0.28205	0
Blood	ENSG00000204471	TBC1D3P4	ENSG00000204471	ENSG00000204471	unprocessed_pseudogene	unprocessed_pseudogene					0	0					1_to_1	identical gene model		12	12	1	1			Variation, GRC Housekeeping, Localization Problem	Variation										0
Blood	ENSG00000204472	AIF1	ENSG00000204472	ENSG00000204472	protein_coding	protein_coding	332.366	330.162	302.175	300.505	1	1	0.00275202	1.82357e-82	0.859776	0.859775	1_to_1	identical gene model		6;3;6;4;3	3;6;6;4;3	5	5			Path Problem, Variation, GRC Housekeeping	Path Problem, Variation, GRC Housekeeping							0	EFO_0003767	0.16209	0
Blood	ENSG00000204475	NCR3	ENSG00000204475	ENSG00000204475	protein_coding	protein_coding	17.3182	17.2103	15.81	15.7	1	1	0.00272986	9.99467e-85	0.963734	0.963733	1_to_1	identical gene model		4;5;4;4;4;4	4;4;4;4;4;5	6	6			Path Problem, Variation, GRC Housekeeping	Path Problem, Variation, GRC Housekeeping			1	{Malaria, mild, susceptibility to}	3	known_molec_cause	0	EFO_0000763	0.37054	0
Blood	ENSG00000204478	PRAMEF20	ENSG00000204478	ENSG00000204478	protein_coding	protein_coding					0	0			1	1	1_to_1	identical gene model	0.999698	4;3	4;3	2	2	new_contig_added	yes	Path Problem, GRC Housekeeping, Localization Problem	Gap, GRC Housekeeping, Path Problem							0	EFO_0000279	0.094988	0
Blood	ENSG00000204479	PRAMEF17	ENSG00000204479	ENSG00000204479	protein_coding	protein_coding		0.53		0.53	0	0			1	0	1_to_1	identical gene model	0.999708	3	3	1	1	new_contig_added	yes	Path Problem, GRC Housekeeping, Localization Problem	Gap, GRC Housekeeping, Path Problem							0	EFO_0000279	0.094988	0
Blood	ENSG00000204480	PRAMEF19	ENSG00000204480	ENSG00000204480	protein_coding	protein_coding		0.8		0.59	0	0			1	0	1_to_1	identical gene model	0.998721	3	3	1	1	new_contig_added	yes	Path Problem, GRC Housekeeping, Localization Problem	Gap, GRC Housekeeping, Path Problem							0	EFO_0000279	0.094988	0
Blood	ENSG00000204481	PRAMEF14	ENSG00000204481	ENSG00000204481	protein_coding	protein_coding		0.26		0.26	0	0			1	0.333333	1_to_1	identical gene model	0.999774	4;2	4;2	2	2	new_contig_added	yes	Path Problem, GRC Housekeeping, Localization Problem	Gap, GRC Housekeeping, Path Problem							0	EFO_0000279	0.094988	0
Blood	ENSG00000204482	LST1	ENSG00000204482	ENSG00000204482	protein_coding	protein_coding	1132.29	1124.77	1093.37	1086.64	1	1	0.00275087	6.66118e-83	0.882055	0.882057	1_to_1	identical gene model		3;3;4;3;3;2;2;4;3;3;4;3;4;4;4;3;5;3;3;2;4	4;2;3;4;5;4;3;3;2;3;4;4;3;3;2;4;3;3;4;3	21	20			Path Problem, Variation, GRC Housekeeping	Path Problem, Variation, GRC Housekeeping			1	Hyperbilirubinemia, Rotor type, digenic	3	known_molec_cause	0	EFO_0008354	0.20499	0
Blood	ENSG00000204498	NFKBIL1	ENSG00000204498	ENSG00000204498	protein_coding	protein_coding	4.26474	4.23733	3.83	3.805	1	1	0.00272998	9.99467e-85	0.983113	0.983113	1_to_1	identical gene model		4;4;4;3;4	4;4;4;4;3	5	5			Path Problem, Variation, GRC Housekeeping	Path Problem, Variation, GRC Housekeeping			1	{Rheumatoid arthritis, susceptibility to}	3	known_molec_cause	0	EFO_0000685	0.41805	0
Blood	ENSG00000204501	PRAMEF15	ENSG00000204501	ENSG00000204501	protein_coding	protein_coding		0.37		0.37	0	0			1	0.666667	1_to_1	exon_length_diff	0.999888	4	4	1	1	new_contig_added	yes	Missing sequence, Gap, GRC Housekeeping, Path Problem, Localization Problem	Gap, GRC Housekeeping, Path Problem							0	EFO_0000279	0.094988	0
Blood	ENSG00000204505	PRAMEF9	ENSG00000204505	ENSG00000204505	pseudogene	protein_coding					0	0			1	1	1_to_1	exon_count_diff		3	4	1	1	new_contig_added	yes	GRC Housekeeping, Missing sequence, Gap, Path Problem, Localization Problem	Missing sequence, Gap, GRC Housekeeping, Path Problem							0	EFO_0000279	0.094988	0
Blood	ENSG00000204510	PRAMEF7	ENSG00000204510	ENSG00000204510	protein_coding	protein_coding					0	0			1	1	1_to_1	identical gene model	0.998807	3;4	3	2	1	new_contig_added	yes	Missing sequence, Gap, GRC Housekeeping, Path Problem, Localization Problem	Missing sequence, Gap, Path Problem							0	EFO_0000279	0.094988	0
Blood	ENSG00000204511	MCCD1	ENSG00000204511	ENSG00000204511	protein_coding	protein_coding	1.12571	1.11857	0.84	0.84	0	0			0	0	1_to_1	identical gene model		2	2	1	1			Path Problem, Variation, GRC Housekeeping	Path Problem, Variation, GRC Housekeeping							0	EFO_0004705	0.21086	0
Blood	ENSG00000204514	ZNF814	ENSG00000204514	ENSG00000204514	protein_coding	protein_coding	15.3447	15.2455	14.73	14.67	1	1	0.0028208	2.84816e-60	0.801675	0.801684	1_to_1	identical gene model		3;1;4;4;2;6;1;3;4;5;2;2;3;4;7	2;3;4;3;6;2;1;5;4;4;4;3;1;7;2	15	15	diff_parts_same_contig, new_contig_added										0	MONDO_0001528	0.34295	0
Blood	ENSG00000204516	MICB	ENSG00000204516	ENSG00000204516	protein_coding	protein_coding	4.22129	4.19526	3.96	3.935	1	1	0.00273026	9.99467e-85	0.983782	0.983782	1_to_1	identical gene model		6;6;3;6	6;6;6;3	4	4			Path Problem, Variation, GRC Housekeeping	Path Problem, Variation, GRC Housekeeping							0	EFO_0000685	0.38167	0
Blood	ENSG00000204518	AADACL4	ENSG00000204518	ENSG00000204518	protein_coding	protein_coding	0.65	0.64	0.65	0.64	0	0			0	0	1_to_1	identical gene model		4	4	1	1	new_contig_added		Path Problem, GRC Housekeeping, Localization Problem	Path Problem							0	EFO_0006939	0.053205	0
Blood	ENSG00000204519	ZNF551	ENSG00000204519	ENSG00000204519	protein_coding	protein_coding	7.84221	7.79288	7.02	6.97	1	1	0.00272875	9.99467e-85	0.485783	0.485783	1_to_1	identical gene model		3;3;2;3	3;3;2;3	4	4	new_contig_added, diff_parts_same_contig										0	EFO_0005854	0.025252	0
Blood	ENSG00000204520	MICA	ENSG00000204520	ENSG00000204520	protein_coding	protein_coding	8.2871	8.23535	7.32	7.25	1	1	0.00272953	9.99467e-85	0.964235	0.964234	1_to_1	identical gene model		5;6;6;2;4;3;6;3	6;6;2;3;4;6;5	8	7			Path Problem, Variation, Clone Problem, GRC Housekeeping	Path Problem, Variation, Clone Problem, GRC Housekeeping							0	EFO_0004339	0.43199	0
Blood	ENSG00000204524	ZNF805	ENSG00000204524	ENSG00000204524	protein_coding	protein_coding	3.46053	3.43847	3.31	3.3	1	1	0.00269327	8.06846e-80	0.539671	0.539665	1_to_1	identical gene model		3;4	4;3	2	2	diff_parts_same_contig										0	EFO_0004305	0.12313	0
Blood	ENSG00000204525	HLA-C	ENSG00000204525	ENSG00000204525	protein_coding	protein_coding	380.497	378.241	328.5	327.025	1	1	0.00248143	8.41862e-52	0.996949	0.99695	1_to_1	identical gene model		8;8;8;5;2;4;2;6;3;8	8;8;8;2;4;6;8;5;3;2	10	10		yes	Path Problem, Variation, GRC Housekeeping	Path Problem, Variation, GRC Housekeeping			1	{HIV-1 viremia, susceptibility to};{Psoriasis susceptibility 1}	3;3	known_molec_cause;known_molec_cause	0	MONDO_0100096	0.59625	0
Blood	ENSG00000204528	PSORS1C3	ENSG00000204528	ENSG00000204528	lncRNA	lncRNA	2.71941	2.70277	2.28	2.27	1	1	0.00273003	9.99467e-85	0	0	1_to_1	identical gene model		3	3	1	1			Clone Problem, Path Problem, Variation, GRC Housekeeping	Clone Problem, Path Problem, Variation, GRC Housekeeping							0	EFO_1001494	0.027389	0
Blood	ENSG00000204529	GUCY2EP	ENSG00000204529	ENSG00000204529	transcribed_unprocessed_pseudogene	transcribed_unprocessed_pseudogene	1.23588	1.22706	0.93	0.92	0	0			0.162393	0.162393	1_to_1	identical gene model		2;2;13	13;2;2	3	3	diff_parts_same_contig										0	MONDO_0019200;Orphanet_791	0.0081924	0
Blood	ENSG00000204531	POU5F1	ENSG00000204531	ENSG00000204531	protein_coding	protein_coding	0.503023	0.50031	0.38	0.38	1	1	0.00273003	9.99467e-85	0.943168	0.943168	1_to_1	identical gene model		5;5;2;4;5;3;5;3	5;5;4;5;5;3;2;3	8	8			Clone Problem, Path Problem, Variation, GRC Housekeeping	Clone Problem, Path Problem, Variation, GRC Housekeeping							0	EFO_0000178	0.37013	1			yes
Blood	ENSG00000204532	ZSCAN5C	ENSG00000204532	ENSG00000204532	protein_coding	protein_coding	0.492	0.492	0.46	0.46	0	0			0.961988	0.961988	1_to_1	identical gene model		4;5	5;4	2	2	diff_parts_same_contig										0	Orphanet_1429	0.073916	0
Blood	ENSG00000204536	CCHCR1	ENSG00000204536	ENSG00000204536	protein_coding	protein_coding	4.80375	4.77289	4.14	4.105	1	1	0.00273001	9.99467e-85	0.995217	0.995217	1_to_1	identical gene model		18;16;18;4;3;5;5;18;5;2;4;3;3;4;3;4;4;4;4;2;5;5;4;5;4;5;5;14;6;3;19;19	18;18;16;19;19;18;4;4;14;3;6;5;5;2;4;5;5;5;3;4;4;5;4;4;4;5;3;5;3;3;4;2	32	32			Clone Problem, Path Problem, Variation, GRC Housekeeping	Clone Problem, Path Problem, Variation, GRC Housekeeping							0	EFO_0001663	0.23667	0
Blood	ENSG00000204538	PSORS1C2	ENSG00000204538	ENSG00000204538	protein_coding	protein_coding	0.553333	0.553333	0.51	0.51	0	0			0	0	1_to_1	identical gene model		2	2	1	1			Clone Problem, Path Problem, Variation, GRC Housekeeping	Clone Problem, Path Problem, Variation, GRC Housekeeping							0	MONDO_0005090	0.23722	0
Blood	ENSG00000204539	CDSN	ENSG00000204539	ENSG00000204539	protein_coding	protein_coding					0	0			1	1	1_to_1	identical gene model		2	2	1	1			Clone Problem, Path Problem, Variation, GRC Housekeeping	Clone Problem, Path Problem, Variation, GRC Housekeeping			1	Hypotrichosis 2;Lenz-Majewski hyperostotic dwarfism;Peeling skin syndrome 1;Pityriasis rubra pilaris;Psoriasis 2	3;3;3;3;3	known_molec_cause;known_molec_cause;known_molec_cause;known_molec_cause;known_molec_cause	0	Orphanet_90368	0.69759	0
Blood	ENSG00000204540	PSORS1C1	ENSG00000204540	ENSG00000204540	protein_coding	protein_coding	0.731818	0.728182	0.6	0.6	0	0			0.605105	0.605105	1_to_1	identical gene model		6;2;2;2;2;4;4;3;2	2;4;6;2;2;3;2;4;2	9	9			Clone Problem, Path Problem, Variation, GRC Housekeeping	Clone Problem, Path Problem, Variation, GRC Housekeeping							0	Orphanet_263543	0.48772	0
Blood	ENSG00000204542	C6orf15	ENSG00000204542	ENSG00000204542	protein_coding	protein_coding	3.53	3.515	3.53	3.515	0	0			0	0	1_to_1	identical gene model		2	2	1	1			Clone Problem, Path Problem, Variation, GRC Housekeeping	Clone Problem, Path Problem, Variation, GRC Housekeeping							0	EFO_0004237	0.29976	0
Blood	ENSG00000204544	MUC21	ENSG00000204544	ENSG00000204544	protein_coding	protein_coding	0.43	0.423333	0.48	0.48	0	0			0	0	1_to_1	identical gene model		3;3	3;3	2	2			Variation, Path Problem, GRC Housekeeping	Variation, Path Problem, GRC Housekeeping							0	EFO_0000519	0.27188	0
Blood	ENSG00000204547	DEFB122	ENSG00000204547	ENSG00000204547	transcribed_unprocessed_pseudogene	transcribed_unprocessed_pseudogene					0	0					1_to_1	identical gene model		3;2	3;2	2	2	diff_parts_same_contig, new_contig_added										0	EFO_0000479	0.011827	0
Blood	ENSG00000204548	DEFB121	ENSG00000204548	ENSG00000204548	protein_coding	protein_coding					0	0					1_to_1	identical gene model		2;2	2;2	2	2	diff_parts_same_contig, new_contig_added										0	EFO_0004533	0.30247	0
Blood	ENSG00000204555	CFTRP3	ENSG00000204555	ENSG00000204555	processed_pseudogene	processed_pseudogene					0	0					1_to_1	identical gene model		1	1	1	1	diff_parts_same_contig, new_contig_added		Gap, Missing sequence	Gap, Missing sequence	High Signal Region									0
Blood	ENSG00000204556		ENSG00000204556	ENSG00000204556	unprocessed_pseudogene	unprocessed_pseudogene	4.35935	4.33177	3.095	3.075	0	0			0.567417	0.567417	1_to_1	identical gene model		4	4	1	1	diff_parts_same_contig				Low Mappability									0
Blood	ENSG00000204560	DHX16	ENSG00000204560	ENSG00000204560	protein_coding	protein_coding	44.4231	44.1479	45.515	45.12	1	1	0.00276363	7.00034e-81	0.85226	0.852262	1_to_1	identical gene model		12;20;6;3	12;20;3;6	4	4			Path Problem, Variation, GRC Housekeeping	Path Problem, Variation, GRC Housekeeping			1	Neuromuscular disease and ocular or auditory anomalies with or without seizures	3	known_molec_cause	0	MONDO_0032890	0.59158	0
Blood	ENSG00000204564	C6orf136	ENSG00000204564	ENSG00000204564	protein_coding	protein_coding	9.13619	9.07893	7.225	7.185	1	1	0.00272997	9.99467e-85	0.98931	0.98931	1_to_1	identical gene model		6;5;6;6;2;3;3;3;2;4;4;6;3;6	6;4;6;6;3;6;5;3;6;4;3;3;2;2	14	14			Path Problem, Variation, GRC Housekeeping	Path Problem, Variation, GRC Housekeeping							0	EFO_0004584	0.17529	0
Blood	ENSG00000204568	MRPS18B	ENSG00000204568	ENSG00000204568	protein_coding	protein_coding	7.48889	7.44158	7.12	7.07	1	1	0.00272982	9.99467e-85	0.980074	0.980074	1_to_1	identical gene model		7;7;5;4	7;4;5;7	4	4			Path Problem, Variation, GRC Housekeeping	Path Problem, Variation, GRC Housekeeping							0	EFO_0004842	0.045172	0
Blood	ENSG00000204569	PPP1R10	ENSG00000204569	ENSG00000204569	protein_coding	protein_coding	82.8154	82.3021	83.945	83.52	1	1	0.00269483	1.96595e-72	0.245874	0.245871	1_to_1	identical gene model		20;4;2;2;2;4;2	20;2;2;4;2;4;2	7	7			Path Problem, Variation, GRC Housekeeping	Path Problem, Variation, GRC Housekeeping							0	EFO_0005091	0.13782	0
Blood	ENSG00000204571	KRTAP5-11	ENSG00000204571	ENSG00000204571	protein_coding	protein_coding	0.773333	0.77	0.88	0.87	0	0			0.25	0.25	1_to_1	identical gene model		1;3;2	2;1;3	3	3											0	MONDO_0005178	0.20954	0
Blood	ENSG00000204572	KRTAP5-10	ENSG00000204572	ENSG00000204572	protein_coding	protein_coding	0.547188	0.544063	0.46	0.45	0	0			0	0	1_to_1	identical gene model		1	1	1	1											0	EFO_0000181;EFO_0000349;EFO_0000519	0.18479	0
Blood	ENSG00000204574	ABCF1	ENSG00000204574	ENSG00000204574	protein_coding	protein_coding	9.56425	9.50386	7.805	7.775	1	1	0.00284564	2.11403e-53	0.985936	0.985937	1_to_1	identical gene model		25;24;11;7;18;4;2	24;11;25;7;2;18;4	7	7			Path Problem, Variation, GRC Housekeeping	Path Problem, Variation, GRC Housekeeping							0	EFO_1001488	0.11159	0
Blood	ENSG00000204576	PRR3	ENSG00000204576	ENSG00000204576	protein_coding	protein_coding	10.0409	9.97667	8.86	8.8	1	1	0.00272912	9.99467e-85	0.947441	0.947441	1_to_1	identical gene model		3;4;2;4;2;5	3;4;4;5;2;2	6	6			Path Problem, Variation, GRC Housekeeping	Path Problem, Variation, GRC Housekeeping							0	EFO_1001488	0.16868	0
Blood	ENSG00000204577	LILRB3	ENSG00000204577	ENSG00000204577	protein_coding	protein_coding	337.744	384.35	328.83	367.8	1	1	-0.352153	4.72606e-131	0.937236	0.947465	1_to_1	exon_count_diff		30;31;31;31;3;10;2;9;16	14;14;14;13;2;8;3;3;4	9	9	new_contig_added	yes	Variation, GRC Housekeeping	Variation, GRC Housekeeping							0	EFO_0004344	0.2784	0
Blood	ENSG00000204580	DDR1	ENSG00000204580	ENSG00000204580	protein_coding	protein_coding	2.87487	2.85642	2.075	2.06	1	1	0.00272999	9.99467e-85	0.997584	0.997584	1_to_1	identical gene model		20;16;18;18;19;5;5;5;11;17;6;5;8;5;6;15;19;21;8;3;2;16;4;2;4;5;5;5;3;3;6;4;5;4;5;2;7;3;6;17;5;5;5;5;5;5;4;5;17;4;3;5;4;2;5;4;2;5	4;4;8;20;5;5;5;5;2;17;5;5;6;2;6;21;7;5;6;5;5;4;2;5;5;18;5;19;5;8;18;4;19;5;16;3;17;5;6;4;4;5;5;3;16;15;5;17;5;5;3;2;11;2;3;3;4;4	58	58			Path Problem, Variation, GRC Housekeeping	Path Problem, Variation, GRC Housekeeping			1	?Spinocerebellar ataxia 43;Charcot-Marie-Tooth disease, axonal, type 2T	3;3	known_molec_cause;known_molec_cause	0	EFO_0000304	0.21804	0
Blood	ENSG00000204581	ACOXL-AS1	ENSG00000204581	ENSG00000204581	lncRNA	lncRNA	0.61451	0.610637	0.48	0.48	1	1	0.00273003	9.99467e-85	0.0522281	0.0522281	1_to_1	identical gene model		3;3;2	3;2;3	3	3			Path Problem	Path Problem							0	MONDO_0100096	0.010139	0
Blood	ENSG00000204583	LRCOL1	ENSG00000204583	ENSG00000204583	protein_coding	protein_coding	1.24045	1.23205	0.82	0.815	0	0			0.386811	0.386811	1_to_1	identical gene model		6;2;6;4;3;6	6;6;6;4;3;2	6	6	diff_parts_same_contig										0	EFO_0004574	0.19818	0
Blood	ENSG00000204584		ENSG00000204584	ENSG00000204584	lncRNA	lncRNA	5.40473	5.37102	5.15	5.12	1	1	0.0027305	9.99467e-85	0.0445974	0.0445974	1_to_1	identical gene model		3	3	1	1	diff_parts_same_contig		GRC Housekeeping, Path Problem, Gap	GRC Housekeeping, Gap							0	EFO_0000305	0.036588	0
Blood	ENSG00000204588	LINC01123	ENSG00000204588	ENSG00000204588	lncRNA	lncRNA	0.492778	0.488333	0.22	0.215	0	0			0.963974	0.950658	1_to_1	identical gene model		2;4	4;2	2	2			Gap, Path Problem	Gap, Path Problem		High Signal Region					0	EFO_0000326	0.042443	0
Blood	ENSG00000204590	GNL1	ENSG00000204590	ENSG00000204590	protein_coding	protein_coding	37.5985	37.3575	36.705	36.5	1	1	0.0027188	1.378e-83	0.584541	0.584539	1_to_1	identical gene model		12;5;4;2;2	12;4;2;2;5	5	5			Path Problem, Variation, GRC Housekeeping	Path Problem, Variation, GRC Housekeeping							0	EFO_0004587	0.25844	0
Blood	ENSG00000204592	HLA-E	ENSG00000204592	ENSG00000204592	protein_coding	protein_coding	7238.15	7191.37	7260.14	7204.81	1	1	0.00287854	1.60542e-75	0.418147	0.418153	1_to_1	identical gene model		8;2;3	8;2;3	3	3			Path Problem, Variation, GRC Housekeeping	Path Problem, Variation, GRC Housekeeping							0	MONDO_0100096	0.46312	0
Blood	ENSG00000204595	DPRX	ENSG00000204595	ENSG00000204595	protein_coding	protein_coding	3.77	3.7325	1.345	1.34	0	0			0	0	1_to_1	identical gene model		3	3	1	1	new_contig_added										0	Orphanet_314811	0.33262	0
Blood	ENSG00000204599	TRIM39	ENSG00000204599	ENSG00000204599	protein_coding	protein_coding	3.71077	3.68908	3.285	3.255	1	1	0.00272994	9.99467e-85	0.995942	0.995942	1_to_1	identical gene model		9;8;8;9;8;6;4;3;5;4;3	3;4;9;8;5;9;4;8;3;8;6	11	11			Path Problem, Variation, GRC Housekeeping	Path Problem, Variation, GRC Housekeeping							0	EFO_0008447	0.18705	0
Blood	ENSG00000204603	LINC01257	ENSG00000204603	ENSG00000204603	lncRNA	lncRNA	0.236667	0.233333	0.23	0.22	0	0			0.877451	0.877451	1_to_1	identical gene model		5;4;3;5;4;3	5;4;5;4;3;3	6	6	new_contig_added, diff_parts_same_contig										0	EFO_0003758	0.0098038	0
Blood	ENSG00000204604	ZNF468	ENSG00000204604	ENSG00000204604	protein_coding	protein_coding	3.43656	3.41602	2.44	2.425	1	1	0.00272996	9.99467e-85	0.975734	0.975736	1_to_1	identical gene model		5;4;4;5;2;5;5	4;5;5;4;2;5;5	7	7	diff_parts_same_contig										0	EFO_0004348	0.21688	0
Blood	ENSG00000204610	TRIM15	ENSG00000204610	ENSG00000204610	protein_coding	protein_coding	0.511667	0.509167	0.27	0.27	0	0			0.818452	0.818452	1_to_1	identical gene model		2;7;5;2;8	8;7;2;5;2	5	5			Path Problem, Variation, GRC Housekeeping	Path Problem, Variation, GRC Housekeeping							0	EFO_0004611	0.14235	0
Blood	ENSG00000204611	ZNF616	ENSG00000204611	ENSG00000204611	protein_coding	protein_coding	3.5905	3.56753	3.34	3.33	1	1	0.00280075	7.4644e-69	0.707936	0.707945	1_to_1	identical gene model		5;5;4;4;3	4;5;5;4;3	5	5	diff_parts_same_contig										0	EFO_0000222	0.18416	0
Blood	ENSG00000204612	FOXB2	ENSG00000204612	ENSG00000204612	protein_coding	protein_coding	0.563333	0.556667	0.61	0.61	0	0			0	0	1_to_1	identical gene model		1	1	1	1											0	EFO_0008395;HP_0002014	0.15165	0
Blood	ENSG00000204613	TRIM10	ENSG00000204613	ENSG00000204613	protein_coding	protein_coding	1.38262	1.37379	1.035	1.03	1	1	0.00272965	9.99467e-85	0.85323	0.853221	1_to_1	identical gene model		8;7	7;8	2	2			Path Problem, Variation, GRC Housekeeping	Path Problem, Variation, GRC Housekeeping							0	EFO_0007986	0.57011	0
Blood	ENSG00000204614	TRIM40	ENSG00000204614	ENSG00000204614	protein_coding	protein_coding					0	0			1	1	1_to_1	identical gene model		5;5;6;2	2;6;5;5	4	4			Path Problem, Variation, GRC Housekeeping	Path Problem, Variation, GRC Housekeeping							0	EFO_0007986;EFO_0010700	0.55119	0
Blood	ENSG00000204616	TRIM31	ENSG00000204616	ENSG00000204616	protein_coding	protein_coding	0.522069	0.518793	0.265	0.265	0	0			0.439815	0.439815	1_to_1	identical gene model		9;3;4;3;2;6;2	9;4;3;2;6;3;2	7	7			Path Problem, Variation, GRC Housekeeping	Path Problem, Variation, GRC Housekeeping	Low Mappability						0	EFO_0005197	0.28314	0
Blood	ENSG00000204618	RNF39	ENSG00000204618	ENSG00000204618	protein_coding	protein_coding	0.675337	0.671658	0.55	0.54	1	1	0.00273001	9.99467e-85	0.837852	0.837852	1_to_1	identical gene model		4;5	4;5	2	2			Path Problem, Variation, GRC Housekeeping	Path Problem, Variation, GRC Housekeeping	Low Mappability						0	EFO_1001857	0.25151	0
Blood	ENSG00000204619	PPP1R11	ENSG00000204619	ENSG00000204619	protein_coding	protein_coding	50.4391	50.1258	50.23	50.04	1	1	0.00272968	9.99467e-85	0.968849	0.968849	1_to_1	identical gene model		2;4;4;4;3;3	3;3;4;4;4;2	6	6			Path Problem, Variation, GRC Housekeeping	Path Problem, Variation, GRC Housekeeping	Low Mappability						0	MONDO_0004979	0.058412	0
Blood	ENSG00000204620		ENSG00000204620	ENSG00000204620	lncRNA	lncRNA	3.48701	3.46548	2.93	2.92	1	1	0.00273003	9.99467e-85	0	0	1_to_1	identical gene model		2	2	1	1	diff_parts_same_contig, hg19_errors_corrected		Path Problem	Path Problem							0	EFO_0000198	0.0024207	0
Blood	ENSG00000204622	HLA-J	ENSG00000204622	ENSG00000204622	transcribed_unprocessed_pseudogene	transcribed_unprocessed_pseudogene	0.943846	0.938462	0.51	0.51	0	0			0.974109	0.974145	1_to_1	identical gene model		7;6;8;5	7;6;5;8	4	4			Path Problem, Variation, GRC Housekeeping	Path Problem, Variation, GRC Housekeeping							0	EFO_0000616	0.058394	0
Blood	ENSG00000204623	POLR1HASP	ENSG00000204623	ENSG00000204623	transcribed_unitary_pseudogene	transcribed_unitary_pseudogene	5.54979	5.51277	5.09	5.06	1	1	0.00276015	5.4687e-81	0.505894	0.505899	1_to_1	identical gene model		12;6;4;4;3;3;6;2;4;3;3	12;6;3;4;2;6;4;4;3;3;3	11	11			Path Problem, Variation, GRC Housekeeping	Path Problem, Variation, GRC Housekeeping	Low Mappability						0	EFO_0000616	0.0096091	0
Blood	ENSG00000204624	DISP3	ENSG00000204624	ENSG00000204624	protein_coding	protein_coding	0.414824	0.412211	0.31	0.3	1	1	0.00273003	9.99467e-85	0.538456	0.538456	1_to_1	identical gene model		21;5;2	21;2;5	3	3			GRC Housekeeping, Localization Problem								0	EFO_0004784	0.38277	0
Blood	ENSG00000204625	HCG9	ENSG00000204625	ENSG00000204625	lncRNA	lncRNA	1.70671	1.69706	1.52	1.51	1	1	0.00273002	9.99467e-85	0	0	1_to_1	identical gene model		3;2	3;2	2	2			Gap, Path Problem, Variation, GRC Housekeeping	Gap, Path Problem, Variation, GRC Housekeeping							0	MONDO_0018982	0.041988	0
Blood	ENSG00000204628	RACK1	ENSG00000204628	ENSG00000204628	protein_coding	protein_coding	328.267	326.052	307.02	305.295	1	1	0.00273572	1.07511e-84	0.997445	0.997445	1_to_1	identical gene model		8;4;6;4;6;5;3;6;6;8;3;4;5;6;3;2;8;2;9;3;2;4;6;8;6;7;8;9;5;7;5;2;3;5;4	8;8;8;3;6;8;2;6;8;6;2;9;4;3;7;7;9;6;6;6;5;4;4;6;5;5;2;5;5;4;4;3;3;3;2	35	35	diff_parts_same_contig, new_contig_added				High Signal Region	High Signal Region					0	EFO_0000756	0.10469	0
Blood	ENSG00000204632	HLA-G	ENSG00000204632	ENSG00000204632	protein_coding	protein_coding	8.29652	8.24717	0.33	0.33	0	0			0.950437	0.950639	1_to_1	identical gene model		7;5;6;8;8;6;7	8;8;7;5;6;6;7	7	7			Path Problem, Gap, Variation, GRC Housekeeping	Path Problem, Gap, Variation, GRC Housekeeping			0	{Asthma, susceptibility to}	2	linakge_mapping	0	MONDO_0100096	0.46443	0
Blood	ENSG00000204634	TBC1D8	ENSG00000204634	ENSG00000204634	protein_coding	protein_coding	10.4604	10.3957	9.345	9.29	1	1	0.00272999	9.99467e-85	0.961191	0.96119	1_to_1	identical gene model		20;20;4;5;3;3;3;2;3;3	20;20;3;3;2;3;3;5	10	8			Path Problem	Path Problem							0	EFO_0004833	0.44919	0
Blood	ENSG00000204637	ARPP19P2	ENSG00000204637	ENSG00000204637	processed_pseudogene	processed_pseudogene					0	0					1_to_1	identical gene model		1	1	1	1			Path Problem	Path Problem										0
Blood	ENSG00000204640	NMS	ENSG00000204640	ENSG00000204640	protein_coding	protein_coding					0	0					1_to_1	identical gene model		10	10	1	1			Path Problem	Path Problem							0	EFO_0000519	0.26782	0
Blood	ENSG00000204642	HLA-F	ENSG00000204642	ENSG00000204642	protein_coding	protein_coding	211.831	210.5	208.16	206.975	1	1	0.00268702	3.58516e-75	0.987436	0.987435	1_to_1	identical gene model		7;7;8;6;6;3;2;5;2;4;4;2;2;5;5	8;7;2;5;7;4;6;2;2;6;4;5;5;2;3	15	15			Path Problem, Variation, GRC Housekeeping	Path Problem, Variation, GRC Housekeeping							0	MONDO_0100096	0.46197	0
Blood	ENSG00000204644	ZFP57	ENSG00000204644	ENSG00000204644	protein_coding	protein_coding	1.347	1.33945	1.18	1.175	1	1	0.00273007	9.99467e-85	0.90421	0.90421	1_to_1	identical gene model		5;4	5;4	2	2			Path Problem, Variation, GRC Housekeeping	Path Problem, Variation, GRC Housekeeping			1	Diabetes mellitus, transient neonatal 1	3	known_molec_cause	0	Orphanet_99886	0.77898	0
Blood	ENSG00000204648	SSX9P	ENSG00000204648	ENSG00000204648	transcribed_unprocessed_pseudogene	transcribed_unprocessed_pseudogene					0	0					1_to_1	identical gene model		6;5	6;5	2	2	hg19_errors_corrected, new_contig_added		Path Problem	Path Problem							0	EFO_0000637	0.0036958	0
Blood	ENSG00000204650	LINC02210	ENSG00000204650	ENSG00000204650	transcribed_unitary_pseudogene	transcribed_unitary_pseudogene	16.7952	16.6831	16.08	15.99	1	1	0.00276177	3.02853e-79	0.688455	0.68846	1_to_1	identical gene model		2;4;2;4;1;3;4;4;5;2;2;1;4;3	4;4;3;4;5;4;4;2;2;2;2;3;1;1	14	14	diff_parts_same_contig		Unknown, Variation, Path Problem, Gap, GRC Housekeeping	Unknown, Variation, GRC Housekeeping, Gap	High Signal Region	Low Mappability					0	EFO_0001060;Orphanet_683	0.0014783	0
Blood	ENSG00000204652	RPS26P8	ENSG00000204652	ENSG00000204652	processed_pseudogene	processed_pseudogene	5.48846	5.44	2.71	2.7	0	0			0.998181	0.998181	1_to_1	identical gene model		1	1	1	1	diff_parts_same_contig		Unknown, Variation, Path Problem, Gap, GRC Housekeeping	Unknown, Variation, GRC Housekeeping, Gap	High Signal Region	Low Mappability								0
Blood	ENSG00000204653	ASPDH	ENSG00000204653	ENSG00000204653	protein_coding	protein_coding	4.43146	4.39813	2.915	2.905	1	1	0.00272998	9.99467e-85	0.256796	0.256796	1_to_1	identical gene model		5;7;3;3;2;3;5;2	5;7;2;5;2;3;3;3	8	8	diff_parts_same_contig										0	EFO_0000275;EFO_0003911	0.052555	0
Blood	ENSG00000204655	MOG	ENSG00000204655	ENSG00000204655	protein_coding	protein_coding	0.552857	0.551429	0.215	0.215	0	0			0.659512	0.659512	1_to_1	identical gene model		7;8;6;7;8;3;8;7;8;7;7;2;3;3;6;8;2;7;8	3;7;7;8;2;6;8;7;8;7;7;6;7;8;3;3;8;8;2	19	19			Path Problem, Variation, GRC Housekeeping	Path Problem, Variation, GRC Housekeeping			1	?Narcolepsy 7	3	known_molec_cause	0	MONDO_0016158	0.47886	0
Blood	ENSG00000204657	OR2H2	ENSG00000204657	ENSG00000204657	protein_coding	protein_coding	0.329882	0.327529	0.27	0.27	1	1	0.00273003	9.99467e-85	0.718092	0.718092	1_to_1	identical gene model		1;2	2;1	2	2			Path Problem, Variation, GRC Housekeeping	Path Problem, Variation, GRC Housekeeping							0	EFO_0004735	0.22338	0
Blood	ENSG00000204658	CST9LP2	ENSG00000204658	ENSG00000204658	unprocessed_pseudogene	unprocessed_pseudogene					0	0					1_to_1	identical gene model		3	3	1	1														0
Blood	ENSG00000204659	CBY3	ENSG00000204659	ENSG00000204659	protein_coding	protein_coding	2.58957	2.57258	1.91	1.9	1	1	0.00273002	9.99467e-85	0.119938	0.119938	1_to_1	identical gene model		2	2	1	1			Clone Problem	Clone Problem							0	EFO_0007988	0.068846	0
Blood	ENSG00000204661	C5orf60	ENSG00000204661	ENSG00000204661	lncRNA	lncRNA	0.283529	0.280588	0.25	0.25	0	0			0.607115	0.607115	1_to_1	identical gene model		2;4;5;6;2;4;2;6	6;6;2;4;5;2;4;2	8	8			Clone Problem	Clone Problem										0
Blood	ENSG00000204662	CST9LP1	ENSG00000204662	ENSG00000204662	unprocessed_pseudogene	unprocessed_pseudogene	8.27	8.29	8.27	8.29	0	0			0	0	1_to_1	identical gene model		3	3	1	1	diff_parts_same_contig										0	EFO_0000284	0.059088	0
Blood	ENSG00000204663	CST13P	ENSG00000204663	ENSG00000204663	transcribed_unprocessed_pseudogene	transcribed_unprocessed_pseudogene					0	0			1	1	1_to_1	identical gene model		3;4;4	4;4;3	3	3	diff_parts_same_contig													0
Blood	ENSG00000204666	ZNF473CR	ENSG00000204666	ENSG00000204666	lncRNA	lncRNA	0.556765	0.553088	0.54	0.54	0	0			0.0326087	0.0326087	1_to_1	identical gene model		3	3	1	1														0
Blood	ENSG00000204669	C9orf57	ENSG00000204669	ENSG00000204669	protein_coding	protein_coding					0	0			1	1	1_to_1	identical gene model		5;4;5;5;6;5;4	5;5;6;5;4;5;4	7	7											0	EFO_0005423	0.24574	0
Blood	ENSG00000204670	IGKV1OR2-3	ENSG00000204670	ENSG00000204670	IG_V_pseudogene	IG_V_pseudogene					0	0					1_to_1	identical gene model		1	1	1	1			Path Problem	Path Problem	High Signal Region									0
Blood	ENSG00000204671	IL31	ENSG00000204671	ENSG00000204671	protein_coding	protein_coding	0.525	0.523333	0.53	0.525	0	0			0	0	1_to_1	identical gene model		3	3	1	1	diff_parts_same_contig										0	EFO_0005854	0.11098	0
Blood	ENSG00000204673	AKT1S1	ENSG00000204673	ENSG00000204673	protein_coding	protein_coding	10.3683	10.3042	10.29	10.23	1	1	0.002729	1.00606e-84	0.960592	0.960592	1_to_1	identical gene model		5;2;5;5;4;5;5;2;2	5;4;5;5;5;5;2;2;2	9	9											0	EFO_0000182	0.093871	0
Blood	ENSG00000204677	FAM153CP	ENSG00000204677	ENSG00000204677	lncRNA	lncRNA	2.07398	2.06103	1.55	1.54	1	1	0.00273006	9.99467e-85	0.990556	0.990561	1_to_1	identical gene model		9;7;3;6;4;12;3;16;7;5;10;3;14;2;10;6;14;11;5;15;13;3;17;1;16;16;15;12;12;15;4;16;15;15;13;18;3;5;15;14;15;14;15;14;14;13;14;15;16;14	3;15;7;6;12;3;16;12;15;16;18;3;14;15;17;16;12;15;15;15;13;15;14;14;14;14;10;16;9;13;15;14;10;16;14;13;14;15;11;2;3;6;7;4;5;4;5;5;3;1	50	50			GRC Housekeeping	GRC Housekeeping										0
Blood	ENSG00000204681	GABBR1	ENSG00000204681	ENSG00000204681	protein_coding	protein_coding	30.4318	30.241	29.485	29.29	1	1	0.0027293	1.00206e-84	0.987488	0.987488	1_to_1	identical gene model		19;14;18;22;23;4;4;21;4;4;4;3;6;2;2;5;3;23;4;19	19;21;22;18;23;23;3;19;2;2;4;3;14;4;4;6;5;4;4;4	20	20			Path Problem, Variation, GRC Housekeeping	Path Problem, Variation, GRC Housekeeping							0	HP_0001257	0.60218	0
Blood	ENSG00000204682	MIR1915HG	ENSG00000204682	ENSG00000204682	lncRNA	lncRNA	0.231	0.229	0.16	0.16	0	0			0	0	1_to_1	identical gene model		2	2	1	1			Variation	Variation, GRC Housekeeping							0	EFO_0000729	0.013852	0
Blood	ENSG00000204684		ENSG00000204684	ENSG00000204684	lncRNA	lncRNA	0.575	0.57	0.575	0.57	0	0			0	0	1_to_1	identical gene model	0.999433	4;5;7;4;3;3;4;3	4;3;3;4;3;4;5;7	8	8	new_contig_added, diff_parts_same_contig										0	EFO_0000305	0.019969	0
Blood	ENSG00000204685	STARD7-AS1	ENSG00000204685	ENSG00000204685	lncRNA	lncRNA	0.982531	0.97649	0.91	0.91	1	1	0.00273003	9.99467e-85	0.986596	0.986596	1_to_1	identical gene model		3;3;1;2;3;4	2;3;3;4;3;1	6	6	diff_parts_same_contig		Path Problem	Path Problem										0
Blood	ENSG00000204687	MAS1L	ENSG00000204687	ENSG00000204687	protein_coding	protein_coding	0.565	0.5625	0.56	0.56	0	0			0	0	1_to_1	identical gene model		1	1	1	1			Path Problem, Variation, GRC Housekeeping	Path Problem, Variation, GRC Housekeeping							0	EFO_0004308	0.21259	0
Blood	ENSG00000204688	OR2H1	ENSG00000204688	ENSG00000204688	protein_coding	protein_coding	0.36	0.35	0.36	0.35	0	0			0.984127	0.984127	1_to_1	identical gene model		3;4;4;1;2;4;2	4;4;4;3;1;2;2	7	7			Path Problem, Variation, GRC Housekeeping	Path Problem, Variation, GRC Housekeeping							0	MONDO_0024622	0.21967	0
Blood	ENSG00000204694	OR11A1	ENSG00000204694	ENSG00000204694	protein_coding	protein_coding					0	0			1	1	1_to_1	identical gene model		1;2;5;2	1;2;5;2	4	4			Path Problem, Variation, GRC Housekeeping	Path Problem, Variation, GRC Housekeeping							0	MONDO_0005090	0.19216	0
Blood	ENSG00000204695	OR14J1	ENSG00000204695	ENSG00000204695	protein_coding	protein_coding	0.242	0.24	0.18	0.17	0	0			0.153846	0.153846	1_to_1	identical gene model		1;2	2;1	2	2			Path Problem, Variation, GRC Housekeeping	Path Problem, Variation, GRC Housekeeping							0	EFO_0004747	0.36576	0
Blood	ENSG00000204697	OR2U1P	ENSG00000204697	ENSG00000204697	unprocessed_pseudogene	unprocessed_pseudogene					0	0					1_to_1	identical gene model		2	2	1	1			Path Problem, Variation, GRC Housekeeping	Path Problem, Variation, GRC Housekeeping										0
Blood	ENSG00000204699	UBTFL3	ENSG00000204699	ENSG00000204699	unprocessed_pseudogene	unprocessed_pseudogene	0.79	0.79	0.79	0.79	0	0			0.666667	0.666667	1_to_1	identical gene model		1	1	1	1	diff_parts_same_contig		Variation, Path Problem	Variation, Path Problem										0
Blood	ENSG00000204700	OR2J2	ENSG00000204700	ENSG00000204700	protein_coding	protein_coding					0	0			1	1	1_to_1	identical gene model		1;2	2;1	2	2			Path Problem, Variation, GRC Housekeeping	Path Problem, Variation, GRC Housekeeping							0	MONDO_0024622	0.21967	0
Blood	ENSG00000204701	OR2J3	ENSG00000204701	ENSG00000204701	protein_coding	protein_coding	0.59	0.58	0.59	0.58	0	0			0.888889	0.888889	1_to_1	identical gene model		1;4;5	4;5;1	3	3			Path Problem, Variation, GRC Housekeeping	Path Problem, Variation, GRC Housekeeping			1	[C3HEX, ability to smell]	3	known_molec_cause	0	EFO_0002939	0.20899	0
Blood	ENSG00000204702	OR2J1	ENSG00000204702	ENSG00000204702	protein_coding	protein_coding	0.448	0.444	0.38	0.37	0	0			0.4	0.4	1_to_1	identical gene model		1;2	2;1	2	2			Path Problem, Variation, GRC Housekeeping	Path Problem, Variation, GRC Housekeeping							0	MONDO_0008170	0.18479	0
Blood	ENSG00000204703	OR2B3	ENSG00000204703	ENSG00000204703	protein_coding	protein_coding	0.4725	0.4725	0.405	0.405	0	0			0	0	1_to_1	identical gene model		1	1	1	1			Path Problem, Variation, GRC Housekeeping	Path Problem, Variation, GRC Housekeeping							0	MONDO_0021637;EFO_0000349	0.18479	0
Blood	ENSG00000204704	OR2W1	ENSG00000204704	ENSG00000204704	protein_coding	protein_coding	2.23	2.21	2.23	2.21	0	0			0	0	1_to_1	identical gene model		1	1	1	1			Path Problem, Variation, GRC Housekeeping	Path Problem, Variation, GRC Housekeeping							0	EFO_0000621	0.21332	0
Blood	ENSG00000204705	UBTFL5	ENSG00000204705	ENSG00000204705	unprocessed_pseudogene	unprocessed_pseudogene	0.41	0.41	0.41	0.41	0	0			0.666667	0.666667	1_to_1	identical gene model		1	1	1	1	diff_parts_same_contig		Path Problem	Path Problem										0
Blood	ENSG00000204706	MAMDC2-AS1	ENSG00000204706	ENSG00000204706	lncRNA	lncRNA	0.589796	0.586122	0.34	0.34	1	1	0.00273003	9.99467e-85	0.0556634	0.0556634	1_to_1	identical gene model		4;3;2;3;3;2;4;9;4;4;3;3;3;5;7;3;5;4;3;6;4;5;4	3;5;4;4;5;3;3;5;6;4;7;4;3;3;3;2;4;9;4;4;3;3;2	23	23			Variation	Variation	High Signal Region	High Signal Region					0	EFO_0000707	0.047565	0
Blood	ENSG00000204709	LINC01556	ENSG00000204709	ENSG00000204709	lncRNA	lncRNA	1.88909	1.87636	1.48	1.47	0	0			0	0	1_to_1	identical gene model		2	2	1	1			Path Problem, Variation, GRC Housekeeping	Path Problem, Variation, GRC Housekeeping										0
Blood	ENSG00000204710	SPDYC	ENSG00000204710	ENSG00000204710	protein_coding	protein_coding	4.60101	4.573	3.02	3	1	1	0.00273017	9.99467e-85	0	0	1_to_1	identical gene model		7	7	1	1	diff_parts_same_contig										0	EFO_0008242	0.16291	0
Blood	ENSG00000204711	CFAP95	ENSG00000204711	ENSG00000204711	protein_coding	protein_coding	1.77	1.75	1.025	1.015	0	0			0.948265	0.948265	1_to_1	identical gene model		6;6;4;3;5;6;5	6;5;5;6;6;3;4	7	7	diff_parts_same_contig										0	EFO_0010773	0.31623	0
Blood	ENSG00000204713	TRIM27	ENSG00000204713	ENSG00000204713	protein_coding	protein_coding	45.5969	45.322	43.11	42.89	1	1	0.00272965	9.99467e-85	0.943539	0.943538	1_to_1	identical gene model		9;8;5;2;6;2;3	9;8;5;6;2;3;2	7	7			Path Problem, Variation, GRC Housekeeping	Path Problem, Variation, GRC Housekeeping							0	EFO_0000641	0.36995	1			yes
Blood	ENSG00000204718	CNN2P12	ENSG00000204718	ENSG00000204718	processed_pseudogene	processed_pseudogene					0	0			1	1	1_to_1	identical gene model		1	1	1	1	new_contig_added, diff_parts_same_contig		Unknown	Unknown										0
Blood	ENSG00000204740	MALRD1	ENSG00000204740	ENSG00000204740	protein_coding	protein_coding	3.58	3.56	3.58	3.56	0	0			0.957576	0.957576	1_to_1	identical gene model		12;25;2;40;3;5	40;25;5;12;3;2	6	6	new_contig_added, diff_parts_same_contig			GRC Housekeeping							0	EFO_0005763	0.24	0
Blood	ENSG00000204745		ENSG00000204745	ENSG00000204745	unprocessed_pseudogene	unprocessed_pseudogene	1.79445	1.75993	1.68	1.66	1	1	0.0251451	4.30741e-06	0.903689	0.905105	1_to_1	identical gene model		31	31	1	1						Low Mappability								0
Blood	ENSG00000204754	LINC01951	ENSG00000204754	ENSG00000204754	lncRNA	lncRNA	1.03	1.02	1.03	1.02	0	0			0	0	1_to_1	identical gene model		3	3	1	1	diff_parts_same_contig										0	EFO_0000400	0.0028288	0
Blood	ENSG00000204758	RPL26L1-AS1	ENSG00000204758	ENSG00000204758	lncRNA	lncRNA	0.691603	0.686859	0.515	0.51	1	1	0.00273003	9.99467e-85	0.422677	0.422677	1_to_1	identical gene model		3;5;4;4	4;3;4;5	4	4	diff_parts_same_contig													0
Blood	ENSG00000204764	RANBP17	ENSG00000204764	ENSG00000204764	protein_coding	protein_coding	1.935	1.92375	0.615	0.605	0	0			0.922728	0.922728	1_to_1	identical gene model		30;7;2;3;6;27;4;30;6;20;5;2;13;4;30;5;29;5;28;6;3;8	7;30;27;30;30;29;28;6;20;4;3;5;5;5;2;2;3;13;6;6;8;4	22	22	new_contig_added, diff_parts_same_contig				High Signal Region	High Signal Region					0	EFO_0004340	0.43671	0
Blood	ENSG00000204767	INSYN2B	ENSG00000204767	ENSG00000204767	protein_coding	protein_coding	0.614767	0.609884	0.52	0.52	1	1	0.0027303	9.99467e-85	0.149782	0.149782	1_to_1	identical gene model		4;2	4;2	2	2	new_contig_added, diff_parts_same_contig										0	EFO_0000289	0.37045	0
Blood	ENSG00000204776	IGKV1OR-3	ENSG00000204776	ENSG00000204776	IG_V_pseudogene	IG_V_pseudogene	5.31		5.31		0	0			0.666667	1	1_to_1	transcript_count_diff		2;2	2	2	1	diff_parts_same_contig		Gap, Missing sequence, Localization Problem, GRC Housekeeping, Path Problem	Gap, Localization Problem, GRC Housekeeping, Path Problem	High Signal Region	High Signal Region								0
Blood	ENSG00000204778	ZNG1DP	ENSG00000204778	ENSG00000204778	unprocessed_pseudogene	unprocessed_pseudogene	7.23646	7.09715	5.25	5.14	1	1	-0.0321414	0.0187322	0.936195	0.93575	1_to_1	identical gene model		9	9	1	1	diff_parts_same_contig		Gap, GRC Housekeeping, Localization Problem, Path Problem	Gap, Localization Problem, GRC Housekeeping, Path Problem	High Signal Region	High Signal Region								0
Blood	ENSG00000204779	FOXD4L5	ENSG00000204779	ENSG00000204779	protein_coding	protein_coding	0.190667	0.216607	0.15	0.155	0	0			0.884996	0.491352	1_to_1	identical gene model		1	1	1	1	diff_parts_same_contig	yes	Gap, GRC Housekeeping, Localization Problem, Path Problem	Gap, Localization Problem, GRC Housekeeping, Path Problem	High Signal Region	High Signal Region					0	HP_0003040	0.23964	0
Blood	ENSG00000204780	IGKV1OR9-1	ENSG00000204780	ENSG00000204780	IG_V_pseudogene	IG_V_pseudogene					0	0			1	1	1_to_1	identical gene model		1	1	1	1	diff_parts_same_contig		GRC Housekeeping, Localization Problem, Gap, Path Problem	Gap, Localization Problem, GRC Housekeeping, Path Problem	High Signal Region	High Signal Region								0
Blood	ENSG00000204787	REG1CP	ENSG00000204787	ENSG00000204787	transcribed_unprocessed_pseudogene	transcribed_unprocessed_pseudogene					0	0			1	1	1_to_1	identical gene model		4;3;2;3;4;5;3	4;4;5;3;3;3;2	7	7											0	EFO_1001951	0.019588	0
Blood	ENSG00000204789	ZNF204P	ENSG00000204789	ENSG00000204789	processed_pseudogene	processed_pseudogene	8.08139	8.02733	6.4	6.37	1	1	0.00272935	9.99467e-85	0	0	1_to_1	identical gene model		1	1	1	1			Variation								0	EFO_0003060	0.0029566	0
Blood	ENSG00000204790		ENSG00000204790	ENSG00000204790	protein_coding	unprocessed_pseudogene	4.3422	6.85	3.76	6.85	1	0			0.982989	0.979167	1_to_1	transcript_count_diff		2;3;8;16;15;14;4;13;3;16;6;15;4;8;3;4;8;4;17;4	7	20	1			Path Problem, GRC Housekeeping, Localization Problem, Clone Problem, Gap	Localization Problem, Gap, GRC Housekeeping	High Signal Region	High Signal Region								0
Blood	ENSG00000204791	SMPD5	ENSG00000204791	ENSG00000204791	transcribed_unitary_pseudogene	transcribed_unitary_pseudogene	1.6182	1.6085	1.07	1.06	1	1	0.00273017	9.99467e-85	0.414502	0.414502	1_to_1	identical gene model		5;7	7;5	2	2	diff_parts_same_contig		Path Problem, Clone Problem	Path Problem, Clone Problem										0
Blood	ENSG00000204792	LINC01291	ENSG00000204792	ENSG00000204792	lncRNA	lncRNA	11.3745	11.296	9.91	9.85	1	1	0.0027281	9.99467e-85	0.00627939	0.00627939	1_to_1	identical gene model		2;4;3	3;2;4	3	3	diff_parts_same_contig										0	MONDO_0004976	0.025455	0
Blood	ENSG00000204801	FGF7P7	ENSG00000204801	ENSG00000204801	unprocessed_pseudogene	unprocessed_pseudogene					0	0					1_to_1	identical gene model		2	2	1	1			Gap, GRC Housekeeping, Path Problem	Gap, GRC Housekeeping	High Signal Region	High Signal Region								0
Blood	ENSG00000204802	FAM88C	ENSG00000204802	ENSG00000204802	lncRNA	lncRNA	0.874664	0.864664	0.57	0.56	1	1	0.00825885	0.00163652	0.870649	0.871142	1_to_1	identical gene model		2;2;3;2	2;3;2;2	4	4			Gap, GRC Housekeeping, Path Problem	Gap, GRC Housekeeping	High Signal Region	High Signal Region								0
Blood	ENSG00000204805		ENSG00000204805	ENSG00000204805	protein_coding	protein_coding	0.828722	0.800903	0.64	0.61	1	1	-0.177921	4.90922e-07	0.737067	0.717661	1_to_1	identical gene model		2	2	1	1	diff_parts_same_contig, new_contig_added		Gap, GRC Housekeeping, Path Problem	Gap, GRC Housekeeping	High Signal Region	High Signal Region								0
Blood	ENSG00000204814		ENSG00000204814	ENSG00000204814	lncRNA	lncRNA	0.63	0.63	0.63	0.63	0	0			0.75	0.833333	1_to_1	identical gene model		3;2	3;2	2	2	new_contig_added		Gap, GRC Housekeeping, Path Problem	Gap, GRC Housekeeping	High Signal Region						0	EFO_0005842	0.0091273	0
Blood	ENSG00000204815	ODAD4	ENSG00000204815	ENSG00000204815	protein_coding	protein_coding	0.591538	0.707917	0.4	0.485	1	1	-0.765865	2.43827e-30	0.714314	0.619876	1_to_1	exon_count_diff		11;4;10;6	12;6;10;4	4	4	diff_parts_same_contig		Clone Problem, GRC Housekeeping	GRC Housekeeping			1	Ciliary dyskinesia, primary, 35	3	known_molec_cause	0	Orphanet_244	0.46889	0
Blood	ENSG00000204816	FGF7P5	ENSG00000204816	ENSG00000204816	pseudogene	unprocessed_pseudogene	0.610308		0.43		0	0			0.860062	1	1_to_1	exon_length_diff	0.847895	2	2	1	1	diff_parts_same_contig, new_contig_added		Gap, GRC Housekeeping, Path Problem	Gap, GRC Housekeeping										0
Blood	ENSG00000204818	ADGRF5P2	ENSG00000204818	ENSG00000204818	transcribed_unprocessed_pseudogene	transcribed_unprocessed_pseudogene	0.378		0.32		0	0			0.705882	1	1_to_1	identical gene model		5	5	1	1	diff_parts_same_contig, new_contig_added		Gap, GRC Housekeeping, Path Problem	Gap, GRC Housekeeping										0
Blood	ENSG00000204822	MRPL53	ENSG00000204822	ENSG00000204822	protein_coding	protein_coding	24.4058	24.2522	20.73	20.59	1	1	0.00272981	9.99467e-85	0.964932	0.964931	1_to_1	identical gene model		3;2;2;2	3;2;2;2	4	4											0	EFO_0004309	0.10911	0
Blood	ENSG00000204832	ST8SIA6-AS1	ENSG00000204832	ENSG00000204832	lncRNA	lncRNA	0.804105	0.800316	0.52	0.51	1	1	0.00273003	9.99467e-85	0.150117	0.150117	1_to_1	identical gene model		4;4;3;3;7	4;3;7;4;3	5	5				GRC Housekeeping							0	EFO_0000182	0.042158	0
Blood	ENSG00000204837	FGF7P3	ENSG00000204837	ENSG00000204837	transcribed_unprocessed_pseudogene	transcribed_unprocessed_pseudogene	0.842587	0.842378	0.72	0.72	1	1	0.00128929	0.152697	0.934724	0.93524	1_to_1	identical gene model		2;4;5	4;5;2	3	3	diff_parts_same_contig		Gap, GRC Housekeeping	Gap, GRC Housekeeping	High Signal Region	High Signal Region								0
Blood	ENSG00000204839	MROH6	ENSG00000204839	ENSG00000204839	protein_coding	protein_coding	8.06683	8.0118	6.16	6.11	1	1	0.00273031	9.99467e-85	0.945275	0.945275	1_to_1	identical gene model		14;4;10;2;4;3;2;3;2;5;5	14;3;5;2;4;2;5;3;2;10	11	10	diff_parts_same_contig										0	MONDO_0005090	0.29743	0
Blood	ENSG00000204842	ATXN2	ENSG00000204842	ENSG00000204842	protein_coding	protein_coding	8.43496	8.38374	7.815	7.765	1	1	0.00272901	1.01014e-84	0.989002	0.989002	1_to_1	identical gene model		24;10;11;2;4;2;3;4;24;2;20;4;22;26;4;6;4;25;5;4;4;2;7;3;25;23;27;7;26;5;20;11;21;7;11;10;23;25;10;23;25;26;25	27;10;25;26;25;25;23;24;25;24;23;2;7;4;20;25;23;10;26;22;26;2;4;2;7;5;2;4;11;7;20;21;4;3;4;5;11;11;10;3;4;4;6	43	43	new_contig_added, diff_parts_same_contig						1	Spinocerebellar ataxia 2;{Amyotrophic lateral sclerosis, susceptibility to, 13};{Parkinson disease, late-onset, susceptibility to}	3;3;3	known_molec_cause;known_molec_cause;known_molec_cause	0	Orphanet_98756	0.63738	0
Blood	ENSG00000204843	DCTN1	ENSG00000204843	ENSG00000204843	protein_coding	protein_coding	14.4011	14.3173	13.33	13.25	1	1	0.00268644	1.10409e-76	0.995106	0.995106	1_to_1	identical gene model		32;31;28;26;28;31;3;5;5;27;3;3;2;5;8;2;4;20;2;3;5;2;7;2;2;31;27	32;31;31;5;2;27;28;26;27;31;20;28;2;2;7;2;4;3;8;2;5;5;3;3;5;3	27	26							1	Neuronopathy, distal hereditary motor, type VIIB;Perry syndrome;{Amyotrophic lateral sclerosis, susceptibility to}	3;3;3	known_molec_cause;known_molec_cause;known_molec_cause	0	MONDO_0008201	0.79412	1			yes
Blood	ENSG00000204849	SPATA31A1	ENSG00000204849	ENSG00000204849	protein_coding	protein_coding	0.143333	0.239167	0.15	0.195	0	0			0.983377	0.691774	1_to_1	identical gene model		4;3	4;3	2	2	diff_parts_same_contig	yes	Gap, GRC Housekeeping	Gap, GRC Housekeeping										0
Blood	ENSG00000204850		ENSG00000204850	ENSG00000204850	lncRNA	lncRNA	1.18892	1.18078	0.775	0.77	1	1	0.00272999	9.99467e-85	0.656047	0.656047	1_to_1	identical gene model		1	1	1	1	diff_parts_same_contig										0	EFO_0005842	0.0061398	0
Blood	ENSG00000204851	PNMA8B	ENSG00000204851	ENSG00000204851	protein_coding	protein_coding	0.947857	0.942634	0.625	0.615	1	1	0.00249743	2.30567e-06	0.47427	0.474241	1_to_1	identical gene model	0.999936	2;1	2;1	2	2	new_contig_added, diff_parts_same_contig										0	EFO_0008328	0.21703	0
Blood	ENSG00000204852	TCTN1	ENSG00000204852	ENSG00000204852	protein_coding	protein_coding	13.1516	13.0689	12.64	12.59	1	1	0.00272859	1.00351e-84	0.945118	0.945118	1_to_1	identical gene model		14;15;16;15;3;4;14;4;4;16;2;4;4;3;15;3;15;3;3;4;4;4;4;6;15;5;3;3;15	4;15;15;3;15;3;16;15;15;4;3;4;4;15;4;14;16;14;6;3;4;4;4;4;5;3;3;3;2	29	29	new_contig_added, diff_parts_same_contig						1	Joubert syndrome 13	3	known_molec_cause	0	MONDO_0018772	0.76411	0
Blood	ENSG00000204856	FAM216A	ENSG00000204856	ENSG00000204856	protein_coding	protein_coding	8.86122	8.80487	8.12	8.09	1	1	0.00272951	9.99467e-85	0.812184	0.812179	1_to_1	identical gene model		7;5;4;2;4;5	5;5;4;7;4;2	6	6											0	MONDO_0011060	0.11507	0
Blood	ENSG00000204859	ZBTB48	ENSG00000204859	ENSG00000204859	protein_coding	protein_coding	32.3815	32.1524	31.45	31.22	1	1	0.00272947	9.99467e-85	0.914124	0.914124	1_to_1	identical gene model		3;11;3;6;2;7;7;3	11;3;3;7;7;3;6;2	8	8			GRC Housekeeping, Localization Problem								0	EFO_0007800	0.1463	0
Blood	ENSG00000204860	FAM201A	ENSG00000204860	ENSG00000204860	lncRNA	lncRNA	0.464	0.460875	0.265	0.265	0	0	0.00273003	9.99467e-85	0.97155	0.97155	1_to_1	identical gene model		2;2;2;2;2	2;2;2;2;2	5	5	diff_parts_same_contig										0	EFO_0005922	0.029135	0
Blood	ENSG00000204866	IGFL2	ENSG00000204866	ENSG00000204866	protein_coding	protein_coding	1.47097	1.46065	0.74	0.73	0	0			0.613306	0.613306	1_to_1	identical gene model		4;5;3;4;2	4;5;4;3;2	5	5	diff_parts_same_contig										0	EFO_0004529	0.081614	0
Blood	ENSG00000204869	IGFL4	ENSG00000204869	ENSG00000204869	protein_coding	protein_coding	0.854737	0.849298	0.7	0.7	0	0			0.162539	0.162539	1_to_1	identical gene model		4;5;2;6	4;6;5;2	4	4	diff_parts_same_contig										0	EFO_0010750	0.10465	0
Blood	ENSG00000204872	NAT8B	ENSG00000204872	ENSG00000204872	polymorphic_pseudogene	polymorphic_pseudogene	7.84962	7.79914	6.465	6.435	1	1	0.00273021	9.99467e-85	0	0	1_to_1	identical gene model		1	1	1	1											0	EFO_0003108	0.093019	0
Blood	ENSG00000204873	KRTAP9-3	ENSG00000204873	ENSG00000204873	protein_coding	protein_coding	7.62	7.43	7.62	7.43	0	0			0	0	1_to_1	identical gene model		1	1	1	1			Variation, GRC Housekeeping	Variation, GRC Housekeeping							0	EFO_1001841	0.052687	0
Blood	ENSG00000204876		ENSG00000204876	ENSG00000204876	lncRNA	lncRNA	0.48	0.473333	0.63	0.62	0	0			0	0	1_to_1	identical gene model		2	2	1	1	diff_parts_same_contig										0	EFO_0000280	0.076836	0
Blood	ENSG00000204880	KRTAP4-8	ENSG00000204880	ENSG00000204880	protein_coding	protein_coding	0.76	0.76	0.76	0.76	0	0			0	0	1_to_1	transcript_count_diff		1	1;3	1	2			Localization Problem, Variation, GRC Housekeeping	Localization Problem, Variation, GRC Housekeeping							0	EFO_0000673;EFO_0000181;EFO_0000519	0.18479	0
Blood	ENSG00000204882	GPR20	ENSG00000204882	ENSG00000204882	protein_coding	protein_coding	3.04278	3.02383	2.625	2.61	1	1	0.00273001	9.99467e-85	0	0	1_to_1	identical gene model		2	2	1	1	diff_parts_same_contig		Variation, GRC Housekeeping	Variation, GRC Housekeeping							0	EFO_0006335	0.40838	0
Blood	ENSG00000204887	KRTAP1-4	ENSG00000204887	ENSG00000204887	protein_coding	protein_coding					0	0					1_to_1	identical gene model		1	1	1	1			Localization Problem, Variation, GRC Housekeeping	Localization Problem, Variation, GRC Housekeeping										0
Blood	ENSG00000204889	KRT40	ENSG00000204889	ENSG00000204889	protein_coding	protein_coding	0.186667	0.183333	0.2	0.19	0	0			0.95156	0.95156	1_to_1	identical gene model		7;9;9	7;9;9	3	3			Localization Problem, Variation, GRC Housekeeping	Localization Problem, Variation, GRC Housekeeping							0	EFO_0000519	0.18842	0
Blood	ENSG00000204894		ENSG00000204894	ENSG00000204894	processed_pseudogene	processed_pseudogene					0	0					1_to_1	identical gene model		1	1	1	1														0
Blood	ENSG00000204897	KRT25	ENSG00000204897	ENSG00000204897	protein_coding	protein_coding	0.31	0.31	0.31	0.31	0	0			0	0	1_to_1	identical gene model		8	8	1	1			GRC Housekeeping	GRC Housekeeping			1	Woolly hair, autosomal recessive 3	3	known_molec_cause	0	Orphanet_170	0.62247	0
Blood	ENSG00000204899	MZT1	ENSG00000204899	ENSG00000204899	protein_coding	protein_coding	11.3909	11.3158	9.56	9.495	1	1	0.00268385	2.49791e-75	0	0	1_to_1	identical gene model		3	3	1	1											0	EFO_0004908	0.28152	0
Blood	ENSG00000204904	LINC01545	ENSG00000204904	ENSG00000204904	lncRNA	lncRNA					0	0			1	1	1_to_1	identical gene model		4;3	4;3	2	2	hg19_errors_corrected		Clone Problem	Clone Problem										0
Blood	ENSG00000204909	SPINK9	ENSG00000204909	ENSG00000204909	protein_coding	protein_coding	1.69	1.67625	1.51	1.49	0	0			0.111111	0.111111	1_to_1	identical gene model		4;5	5;4	2	2											0	EFO_0005763	0.23394	0
Blood	ENSG00000204913	LRRC3C	ENSG00000204913	ENSG00000204913	protein_coding	protein_coding	0.849	0.843	0.66	0.655	0	0			0	0	1_to_1	identical gene model		2	2	1	1	new_contig_added		GRC Housekeeping	GRC Housekeeping							0	EFO_0004833	0.14398	0
Blood	ENSG00000204915	MFFP3	ENSG00000204915	ENSG00000204915	processed_pseudogene	processed_pseudogene	1.075	1.07	1.075	1.07	0	0			0	0	1_to_1	identical gene model		1	1	1	1	new_contig_added		Path Problem	Path Problem										0
Blood	ENSG00000204918	PRR20B	ENSG00000204918	ENSG00000204918	protein_coding	protein_coding					0	0					1_to_1	identical gene model		3	3	1	1	diff_parts_same_contig				High Signal Region	High Signal Region					0	EFO_0004784	0.20544	0
Blood	ENSG00000204919	PRR20A	ENSG00000204919	ENSG00000204919	protein_coding	protein_coding					0	0					1_to_1	identical gene model		3	3	1	1	diff_parts_same_contig				High Signal Region	High Signal Region					0	EFO_0004784	0.25272	0
Blood	ENSG00000204920	ZNF155	ENSG00000204920	ENSG00000204920	protein_coding	protein_coding	0.752874	0.748103	0.435	0.43	1	1	0.00273002	9.99467e-85	0.995395	0.995395	1_to_1	identical gene model		5;6;5;2;2;5;5;5;5	5;5;5;2;5;6;5;2;5	9	9	diff_parts_same_contig, new_contig_added										0	EFO_0004747	0.24641	0
Blood	ENSG00000204922	UQCC3	ENSG00000204922	ENSG00000204922	protein_coding	protein_coding	0.986667	0.980253	0.86	0.85	1	1	0.00273001	9.99467e-85	0.97615	0.97615	1_to_1	identical gene model		2;3	3;2	2	2	diff_parts_same_contig						1	?Mitochondrial complex III deficiency, nuclear type 9	3	known_molec_cause	0	Orphanet_1460	0.46197	0
Blood	ENSG00000204923	FBXO48	ENSG00000204923	ENSG00000204923	protein_coding	protein_coding	5.12142	5.08943	5.06	5.02	1	1	0.00272905	9.99467e-85	0	0	1_to_1	identical gene model		4	4	1	1											0	MONDO_0005301	0.15575	0
Blood	ENSG00000204928	GRXCR2	ENSG00000204928	ENSG00000204928	protein_coding	protein_coding	1.17	1.155	1.17	1.155	0	0			0	0	1_to_1	identical gene model		3;4	3;4	2	2	diff_parts_same_contig						1	?Deafness, autosomal recessive 101	3	known_molec_cause	0	MONDO_0019588	0.50646	0
Blood	ENSG00000204929	LINC02934	ENSG00000204929	ENSG00000204929	lncRNA	lncRNA	0.7	0.696364	0.37	0.37	0	0			0.138889	0.138889	1_to_1	identical gene model		5;2;5;4;4;3;10;3;5;2;3;2	10;5;2;5;4;4;2;3;5;3;3;2	12	12	new_contig_added, diff_parts_same_contig										0	EFO_0000384	0.0029725	0
Blood	ENSG00000204930	FAM221B	ENSG00000204930	ENSG00000204930	protein_coding	protein_coding	0.164286	0.164286	0.14	0.14	0	0			0.978238	0.978238	1_to_1	identical gene model		6;8;7;3	8;7;6;3	4	4											0	EFO_0005093	0.096351	0
Blood	ENSG00000204933	CD177P1	ENSG00000204933	ENSG00000204933	unprocessed_pseudogene	unprocessed_pseudogene	7.64016	1.50698	2.395	0.63	1	0			0.640379	0.940151	1_to_1	identical gene model		6	6	1	1	diff_parts_same_contig		Clone Problem	Clone Problem										0
Blood	ENSG00000204934	ATP6V0E2-AS1	ENSG00000204934	ENSG00000204934	lncRNA	lncRNA	0.778793	0.7771	0.64	0.63	1	1	0.00273001	9.99467e-85	0.96433	0.96433	1_to_1	identical gene model		4;3;3	3;4;3	3	3	diff_parts_same_contig		Variation	Variation							0	MONDO_0100096	0.0049525	0
Blood	ENSG00000204936	CD177	ENSG00000204936	ENSG00000204936	protein_coding	protein_coding	22.2706	21.9926	5.84	5.765	1	1	0.00118125	0.0209849	0.688193	0.743592	1_to_1	exon_count_diff		12;3;12	9;3;9	3	3	new_contig_added, diff_parts_same_contig		Clone Problem	Clone Problem							0	EFO_0007937	0.31534	0
Blood	ENSG00000204941	PSG5	ENSG00000204941	ENSG00000204941	protein_coding	protein_coding	6.86333	6.44333	0.44	0.43	0	0			0.25	0.25	1_to_1	identical gene model		6;6;2;3;4;6;4;2;2;7;3	6;6;6;4;7;2;2;4;3;2;3	11	11	diff_parts_same_contig		Clone Problem	Clone Problem							0	EFO_0007937	0.39006	0
Blood	ENSG00000204946	ZNF783	ENSG00000204946	ENSG00000204946	protein_coding	protein_coding	36.6187	36.3846	35.655	35.455	1	1	0.00273014	9.99467e-85	0.4444	0.4444	1_to_1	identical gene model		14;6;11;10;6	14;6;11;10;6	5	5	diff_parts_same_contig										0	EFO_0009270	0.33867	0
Blood	ENSG00000204947	ZNF425	ENSG00000204947	ENSG00000204947	protein_coding	protein_coding	3.20181	3.18159	2.98	2.96	1	1	0.00272947	9.99467e-85	0.166201	0.166201	1_to_1	identical gene model		4;4;2;2	4;2;4;2	4	4											0	EFO_0004833	0.30799	0
Blood	ENSG00000204949	FAM83A-AS1	ENSG00000204949	ENSG00000204949	lncRNA	lncRNA	1.23	1.218	0.43	0.425	0	0			0.658286	0.658286	1_to_1	identical gene model		3;2;2;2;2	2;2;3;2;2	5	5				GRC Housekeeping							0	EFO_0003060	0.055431	0
Blood	ENSG00000204950	LRRC10B	ENSG00000204950	ENSG00000204950	protein_coding	protein_coding	0.225	0.2225	0.195	0.19	0	0			0	0	1_to_1	identical gene model		1	1	1	1			Variation	Variation							0	EFO_0006340	0.30605	0
Blood	ENSG00000204952	FBXO47	ENSG00000204952	ENSG00000204952	protein_coding	protein_coding	0.33125	0.33125	0.245	0.245	0	0			0	0	1_to_1	identical gene model		11	11	1	1	new_contig_added		GRC Housekeeping	GRC Housekeeping							0	EFO_0004309	0.227	0
Blood	ENSG00000204954	C12orf73	ENSG00000204954	ENSG00000204954	protein_coding	protein_coding	4.50264	4.47438	3.99	3.97	1	1	0.00273001	9.99467e-85	0.903797	0.903797	1_to_1	identical gene model		3;3;2;3;3;4;2;5;5;3;3;3	3;3;3;4;2;3;5;3;5;3;3;2	12	12											0	EFO_0004339	0.40756	0
Blood	ENSG00000204956	PCDHGA1	ENSG00000204956	ENSG00000204956	protein_coding	protein_coding	0.204262	0.206949	0.18	0.18	0	0			0.966217	0.966217	1_to_1	identical gene model		1;4	1;4	2	2	new_contig_added, diff_parts_same_contig		Path Problem	Path Problem							0	EFO_0004584	0.20113	0
Blood	ENSG00000204959	ARHGEF34P	ENSG00000204959	ENSG00000204959	unprocessed_pseudogene	unprocessed_pseudogene	1.15378	1.14645	1.03	1.02	1	1	0.00272976	9.99467e-85	0.832954	0.832954	1_to_1	identical gene model		12	12	1	1			Variation	Variation		Low Mappability								0
Blood	ENSG00000204960	BLACE	ENSG00000204960	ENSG00000204960	lncRNA	lncRNA	0.282727	0.281818	0.18	0.18	0	0			0	0	1_to_1	identical gene model		6	6	1	1	diff_parts_same_contig		Gap, GRC Housekeeping	GRC Housekeeping, Gap							0	EFO_0000094	0.0022175	0
Blood	ENSG00000204961	PCDHA9	ENSG00000204961	ENSG00000204961	protein_coding	protein_coding	0.146667	0.146667	0.12	0.12	0	0			0.665289	0.665289	1_to_1	identical gene model	0.999942	1;4	1;4	2	2	new_contig_added, diff_parts_same_contig										0	EFO_0005763	0.12807	0
Blood	ENSG00000204962	PCDHA8	ENSG00000204962	ENSG00000204962	protein_coding	protein_coding					0	0			1	1	1_to_1	identical gene model		1;4	1;4	2	2	new_contig_added, diff_parts_same_contig										0	EFO_0005763	0.11167	0
Blood	ENSG00000204963	PCDHA7		ENSG00000204963		protein_coding						0				1	hg38_spec_gene				1;4		2	new_contig_added, diff_parts_same_contig										0	MONDO_0018309;EFO_0001663	0.11087	0
Blood	ENSG00000204965	PCDHA5	ENSG00000204965	ENSG00000204965	protein_coding	protein_coding	0.19	0.185	0.19	0.185	0	0			0.75	0.75	1_to_1	identical gene model		5;4;1	1;4;5	3	3	new_contig_added, diff_parts_same_contig										0	EFO_0001663	0.11186	0
Blood	ENSG00000204967	PCDHA4	ENSG00000204967	ENSG00000204967	protein_coding	protein_coding		0.2125		0.165	0	0			1	0.583333	1_to_1	transcript_count_diff		1;5;4	2;1;4;5;2	3	5	new_contig_added, diff_parts_same_contig										0	EFO_0005763	0.12419	0
Blood	ENSG00000204969	PCDHA2	ENSG00000204969	ENSG00000204969	protein_coding	protein_coding					0	0			1	1	1_to_1	identical gene model		1;2;4	1;4;2	3	3	new_contig_added, diff_parts_same_contig										0	EFO_0007006	0.1491	0
Blood	ENSG00000204970	PCDHA1	ENSG00000204970	ENSG00000204970	protein_coding	protein_coding	0.38	0.37	0.38	0.37	0	0			0.916667	0.916667	1_to_1	identical gene model		1;4;4	1;4;4	3	3	new_contig_added, diff_parts_same_contig										0	EFO_0007006	0.21901	0
Blood	ENSG00000204971		ENSG00000204971	ENSG00000204971	lncRNA	lncRNA	2.222	2.212	1.25	1.25	0	0			0	0	1_to_1	identical gene model		3	3	1	1	diff_parts_same_contig		Variation	Variation										0
Blood	ENSG00000204977	TRIM13	ENSG00000204977	ENSG00000204977	protein_coding	protein_coding	8.865	8.8116	8.84	8.8	1	1	0.00201541	3.66235e-12	0.869657	0.869601	1_to_1	identical gene model	0.999989	4;2;3;3;4;3;3;3	4;3;3;3;3;4;2;3	8	8	diff_parts_same_contig, new_contig_added										0	EFO_0007788	0.28583	0
Blood	ENSG00000204978	ERICH4	ENSG00000204978	ENSG00000204978	protein_coding	protein_coding	0.796341	0.790488	0.62	0.62	0	0			0	0	1_to_1	identical gene model		2	2	1	1	diff_parts_same_contig		Path Problem	Path Problem							0	EFO_0001663	0.17909	0
Blood	ENSG00000204979	MS4A13	ENSG00000204979	ENSG00000204979	protein_coding	protein_coding					0	0					1_to_1	identical gene model		6;7;5;3	7;6;5;3	4	4											0	EFO_0000702	0.0045371	0
Blood	ENSG00000204982	PRSS3P4	ENSG00000204982	ENSG00000204982	unprocessed_pseudogene	unprocessed_pseudogene					0	0					1_to_1	identical gene model		1	1	1	1														0
Blood	ENSG00000204983	PRSS1	ENSG00000204983	ENSG00000204983	protein_coding	protein_coding	1.2094	1.22125	0.805	0.875	0	0			0.781021	0.791766	1_to_1	identical gene model	0.999938	5;3;2;6;4;2;6	6;6;5;2;2;4;3	7	7	new_contig_added		Clone Problem, Unknown	Clone Problem, Unknown			1	Pancreatitis, hereditary	3	known_molec_cause	1	Orphanet_676	0.80106	0
Blood	ENSG00000204989	OR4D8P	ENSG00000204989	ENSG00000204989	unprocessed_pseudogene	unprocessed_pseudogene	1.22	1.2075	1.2	1.185	0	0			0	0	1_to_1	identical gene model		1	1	1	1														0
Blood	ENSG00000204990		ENSG00000204990	ENSG00000204990	lncRNA	lncRNA	0.855	0.85	0.855	0.85	0	0			0	0	1_to_1	identical gene model		2	2	1	1											0	MONDO_0100096	0.0046647	0
Blood	ENSG00000204991	SPIRE2	ENSG00000204991	ENSG00000204991	protein_coding	protein_coding	2.87996	2.86166	1.97	1.96	1	1	0.00272984	9.99467e-85	0.590715	0.590715	1_to_1	identical gene model		15;13;3;5;3;3;2;4;10;13	3;15;13;3;10;13;3;5;4	10	9	diff_parts_same_contig										0	EFO_0007822	0.44766	0
Blood	ENSG00000204993	CRTC1P1	ENSG00000204993	ENSG00000204993	processed_pseudogene	processed_pseudogene	1.04	1.0325	0.995	0.99	0	0			0	0	1_to_1	identical gene model		1	1	1	1														0
Blood	ENSG00000205002	AARD	ENSG00000205002	ENSG00000205002	protein_coding	protein_coding	0.347561	0.344878	0.2	0.2	0	0			0.190476	0.190476	1_to_1	identical gene model		2;2	2;2	2	2				GRC Housekeeping							0	MONDO_0005148	0.095859	0
Blood	ENSG00000205015	LINC02138	ENSG00000205015	ENSG00000205015	lncRNA	lncRNA	0.697857	0.688571	0.415	0.405	0	0			0	0	1_to_1	identical gene model		3	3	1	1	diff_parts_same_contig										0	EFO_0000182	0.0020743	0
Blood	ENSG00000205018		ENSG00000205018	ENSG00000205018	lncRNA	lncRNA	1.33916	1.33108	1.13	1.13	1	1	0.00273005	9.99467e-85	0.0139687	0.0139687	1_to_1	identical gene model		2	2	1	1	diff_parts_same_contig													0
Blood	ENSG00000205022	PABPN1L	ENSG00000205022	ENSG00000205022	protein_coding	protein_coding	1.8163	1.79493	1.35	1.34	1	1	0.00273003	9.99467e-85	0.687449	0.687449	1_to_1	identical gene model		6;7;6	7;6;6	3	3											0	EFO_0004584	0.18749	0
Blood	ENSG00000205025	OR5G5P	ENSG00000205025	ENSG00000205025	transcribed_unprocessed_pseudogene	transcribed_unprocessed_pseudogene	0.76	0.755	0.76	0.755	0	0			0	0	1_to_1	identical gene model		3;1;2;2	1;2;3;2	4	4														0
Blood	ENSG00000205029	OR5D16	ENSG00000205029	ENSG00000205029	protein_coding	protein_coding	0.42	0.42	0.42	0.42	0	0			0	0	1_to_1	identical gene model		1	1	1	1	diff_parts_same_contig										0	MONDO_0008170;MONDO_0021637;EFO_0000673	0.18479	0
Blood	ENSG00000205030	OR5L2	ENSG00000205030	ENSG00000205030	protein_coding	protein_coding	2.38	2.365	2.38	2.365	0	0			0	0	1_to_1	identical gene model		1	1	1	1	diff_parts_same_contig										0	MONDO_0024622	0.21967	0
Blood	ENSG00000205035	GRM5P1	ENSG00000205035	ENSG00000205035	transcribed_unprocessed_pseudogene	transcribed_unprocessed_pseudogene					0	0			1	1	1_to_1	identical gene model		7;7;7	7;7;7	3	3	new_contig_added, diff_parts_same_contig		Clone Problem	Clone Problem										0
Blood	ENSG00000205037		ENSG00000205037	ENSG00000205037	lncRNA	lncRNA	0.586732	0.582732	0.45	0.44	1	1	0.00272994	9.99467e-85	0.0713776	0.0713776	1_to_1	identical gene model		2;2	2;2	2	2											0	EFO_0003060	0.021731	0
Blood	ENSG00000205038	PKHD1L1	ENSG00000205038	ENSG00000205038	protein_coding	protein_coding	0.469392	0.466426	0.36	0.35	1	1	0.00272968	9.99467e-85	0.330195	0.330195	1_to_1	identical gene model		78;24;3;3	78;24;3;3	4	4				GRC Housekeeping							0	EFO_0008560	0.37151	0
Blood	ENSG00000205041		ENSG00000205041	ENSG00000205041	lncRNA	lncRNA	2.80346	2.78728	2.065	2.055	1	1	0.00272973	9.99467e-85	0	0	1_to_1	identical gene model		2	2	1	1	diff_parts_same_contig													0
Blood	ENSG00000205044		ENSG00000205044	ENSG00000205044	transcribed_unprocessed_pseudogene	transcribed_unprocessed_pseudogene	1.62	1.61	1.62	1.61	0	0			0.5	0.5	1_to_1	identical gene model		6;2;2	2;6;2	3	3			Missing sequence	Missing sequence										0
Blood	ENSG00000205045	SLFN12L	ENSG00000205045	ENSG00000205045	protein_coding	protein_coding	29.7412	29.5458	25.54	25.37	1	1	0.00272935	9.99467e-85	0.429956	0.429956	1_to_1	identical gene model		4;2;2;4	2;2;4;4	4	4	diff_parts_same_contig										0	EFO_0007984	0.39044	0
Blood	ENSG00000205054	LINC01121	ENSG00000205054	ENSG00000205054	lncRNA	lncRNA	1.35	1.3375	0.925	0.915	0	0			0.428571	0.428571	1_to_1	identical gene model		6;2;8;3;2;7	8;7;2;6;2;3	6	6											0	EFO_0004994	0.0036958	0
Blood	ENSG00000205056	LINC02397	ENSG00000205056	ENSG00000205056	lncRNA	lncRNA	2.81874	2.79946	1.93	1.92	1	1	0.00272806	1.00843e-84	0.447933	0.447933	1_to_1	identical gene model		2	2	1	1											0	EFO_0000326	0.0077503	0
Blood	ENSG00000205057	CLLU1-AS1	ENSG00000205057	ENSG00000205057	lncRNA	lncRNA	1.86379	1.84655	1.09	1.08	0	0			0	0	1_to_1	identical gene model		4	4	1	1											0	EFO_0000676	0.029271	0
Blood	ENSG00000205060	SLC35B4	ENSG00000205060	ENSG00000205060	protein_coding	protein_coding	9.79674	9.7261	9.185	9.11	1	1	0.00272977	9.99467e-85	0.30058	0.30058	1_to_1	identical gene model		10;9;2;8	10;9;2;8	4	4	diff_parts_same_contig										0	EFO_0004584	0.44725	0
Blood	ENSG00000205076	LGALS7	ENSG00000205076	ENSG00000205076	protein_coding	protein_coding	2.67	2.65667	1.34	1.33	0	0			0.4	0.4	1_to_1	identical gene model		4;2	4;2	2	2	diff_parts_same_contig		Clone Problem	Clone Problem							0	EFO_0000616	0.10161	0
Blood	ENSG00000205078	SYCE1L	ENSG00000205078	ENSG00000205078	protein_coding	protein_coding	5.58555	5.54898	4.5	4.475	1	1	0.00273005	9.99467e-85	0.280151	0.280151	1_to_1	identical gene model		11;2;2	11;2;2	3	3											0	EFO_0007660	0.37139	0
Blood	ENSG00000205084	TMEM231	ENSG00000205084	ENSG00000205084	protein_coding	protein_coding	0.491733	0.489267	0.34	0.335	1	1	0.00273004	9.99467e-85	0.978996	0.978996	1_to_1	identical gene model		7;2;7;2;4;6;6;6;7;1	7;7;6;2;6;7;6;4;2;1	10	10							1	Joubert syndrome 20;Meckel syndrome 11	3;3	known_molec_cause;known_molec_cause	0	MONDO_0018921	0.78157	0
Blood	ENSG00000205085	GARIN1A	ENSG00000205085	ENSG00000205085	protein_coding	protein_coding	2.09934	2.0868	1.53	1.52	1	1	0.00273015	9.99467e-85	0.735841	0.735841	1_to_1	identical gene model		4;2;4;5;6;6	4;5;6;6;4;2	6	6											0	Orphanet_983	0.037113	0
Blood	ENSG00000205086	LINC02898	ENSG00000205086	ENSG00000205086	lncRNA	lncRNA	0.291765	0.289412	0.15	0.15	0	0			0.282222	0.282222	1_to_1	identical gene model		4;2;2;5	4;5;2;2	4	4											0	MONDO_0100096	0.051956	0
Blood	ENSG00000205089	CCNI2	ENSG00000205089	ENSG00000205089	protein_coding	protein_coding	0.785487	0.780718	0.48	0.48	1	1	0.00273003	9.99467e-85	0.962255	0.962255	1_to_1	identical gene model		6;2;2;6	6;6;2;2	4	4	diff_parts_same_contig										0	EFO_0004339	0.12929	0
Blood	ENSG00000205090	TMEM240	ENSG00000205090	ENSG00000205090	protein_coding	protein_coding	2.11027	2.09698	1.85	1.83	1	1	0.00273003	9.99467e-85	0.462778	0.462778	1_to_1	identical gene model		4;5;2	4;5;2	3	3							1	Spinocerebellar ataxia 21	3	known_molec_cause	0	Orphanet_98773	0.75484	0
Blood	ENSG00000205097	FRG2	ENSG00000205097	ENSG00000205097	protein_coding	protein_coding					0	0			1	1	1_to_1	identical gene model		4;4	4;4	2	2		yes		Localization Problem	High Signal Region						0	EFO_0004285	0.076264	0
Blood	ENSG00000205100	HSP90AA4P	ENSG00000205100	ENSG00000205100	transcribed_processed_pseudogene	transcribed_processed_pseudogene	0.292857	0.292857	0.18	0.18	0	0			0.296296	0.296296	1_to_1	identical gene model		4;1	1;4	2	2			Variation, GRC Housekeeping	Variation							0	EFO_0000311;EFO_0010680	0.0036958	0
Blood	ENSG00000205105	COX17P1	ENSG00000205105	ENSG00000205105	processed_pseudogene	processed_pseudogene	26.79	26.555	26.79	26.555	0	0			0.25	0.25	1_to_1	identical gene model		1	1	1	1											0	EFO_1000825	0.0014783	0
Blood	ENSG00000205106	LINC02716	ENSG00000205106	ENSG00000205106	lncRNA	lncRNA	1.94971	1.93461	1.285	1.275	1	1	0.00273003	9.99467e-85	0	0	1_to_1	identical gene model		2	2	1	1	diff_parts_same_contig										0	EFO_1000254	0.00135	0
Blood	ENSG00000205108	FAM205A	ENSG00000205108	ENSG00000205108	protein_coding	protein_coding	0.223913	0.223478	0.12	0.12	0	0			0.202778	0.202778	1_to_1	identical gene model		4	4	1	1											0	EFO_0004312	0.19147	0
Blood	ENSG00000205111	CDKL4	ENSG00000205111	ENSG00000205111	protein_coding	protein_coding	0.771818	0.765455	0.8	0.8	0	0			0.646653	0.646653	1_to_1	identical gene model		8;9;3;4	4;8;9;3	4	4											0	EFO_0004536	0.090763	0
Blood	ENSG00000205116	TMEM88B	ENSG00000205116	ENSG00000205116	protein_coding	protein_coding					0	0					1_to_1	identical gene model		2	2	1	1	diff_parts_same_contig		Localization Problem	Localization Problem							0	Orphanet_983	0.040521	0
Blood	ENSG00000205126	ACCSL	ENSG00000205126	ENSG00000205126	protein_coding	protein_coding	0.36	0.356429	0.26	0.255	0	0			0.850668	0.850668	1_to_1	identical gene model		14;14	14;14	2	2	diff_parts_same_contig										0	EFO_0005763	0.25304	0
Blood	ENSG00000205129	C4orf47	ENSG00000205129	ENSG00000205129	protein_coding	protein_coding	0.66963	0.664444	0.58	0.57	0	0			0.398757	0.398757	1_to_1	identical gene model		7;6;5;5	5;5;6;7	4	4	diff_parts_same_contig		GRC Housekeeping								0	EFO_0000717	0.055254	0
Blood	ENSG00000205133	TRIQK	ENSG00000205133	ENSG00000205133	protein_coding	protein_coding	1.67653	1.66531	1.2	1.19	1	1	0.00273005	9.99467e-85	0.992427	0.992427	1_to_1	identical gene model		6;4;6;6;4;5;5;3;5;4;5;5;4;5;4;5;2;3;4;5;5;3;4	4;5;5;5;4;5;6;4;6;5;4;4;4;5;5;5;6;5;3;3;2;3	23	22	diff_parts_same_contig			GRC Housekeeping							0	MONDO_0005148	0.31561	0
Blood	ENSG00000205138	SDHAF1	ENSG00000205138	ENSG00000205138	protein_coding	protein_coding	87.276	86.6917	83.835	83.34	1	1	0.00272983	9.99467e-85	0	0	1_to_1	identical gene model		1	1	1	1	diff_parts_same_contig						1	Mitochondrial complex II deficiency, nuclear type 2	3	known_molec_cause	0	MONDO_0100294	0.74238	0
Blood	ENSG00000205143	ARID3C	ENSG00000205143	ENSG00000205143	protein_coding	protein_coding	0.55	0.547317	0.38	0.38	0	0			0	0	1_to_1	identical gene model		7	7	1	1											0	EFO_0004980	0.20752	0
Blood	ENSG00000205155	PSENEN	ENSG00000205155	ENSG00000205155	protein_coding	protein_coding	45.3069	45.0247	44.7	44.48	1	1	0.00272984	9.99467e-85	0.944497	0.9445	1_to_1	identical gene model		4;4;3	3;4;4	3	3	diff_parts_same_contig		Clone Problem	Clone Problem			1	Acne inversa, familial, 2, with or without Dowling-Degos disease	3	known_molec_cause	0	EFO_1000710	0.70749	0
Blood	ENSG00000205174	LINC02903	ENSG00000205174	ENSG00000205174	lncRNA	lncRNA					0	0					1_to_1	identical gene model		2	2	1	1											0	EFO_0000305	0.03477	0
Blood	ENSG00000205176	REXO1L1P	ENSG00000205176	ENSG00000205176	protein_coding	transcribed_processed_pseudogene	0.783	0.773636	0.3	0.21	0	0			0.252326	0.281887	1_to_1	transcript_count_diff		1	1;1	1	2			GRC Housekeeping, Gap	Gap, GRC Housekeeping	High Signal Region	High Signal Region					0	EFO_0003047	0.0082847	0
Blood	ENSG00000205177	C11orf91	ENSG00000205177	ENSG00000205177	protein_coding	protein_coding	0.963	0.956	0.6	0.595	0	0			0.416667	0.416667	1_to_1	identical gene model		2;3	2;3	2	2	diff_parts_same_contig										0	EFO_0007937	0.10686	0
