## Supplemental Table 1 for "Impact of genome build on RNA-seq interpretation and diagnostics" (part 7 of 168)

### Sheet: hg19_hg38 (continued)
tissue	gene_id	gene_name	gene_id_hg19	gene_id_hg38	featBiotype.hg19	featBiotype.hg38	mean_tpm_expressed_hg19	mean_tpm_expressed_hg38	median_tpm_expressed_hg19	median_tpm_expressed_hg38	is_expressed_30pct_hg19	is_expressed_30pct_hg38	logFC_hg38_hg19	adj_pval_hg38_hg19	mean_multi_mapped_hg19	mean_multi_mapped_hg38	hg19_hg38_annotation_comparison_edit	hg19_hg38_gene_model_comparison	hg38_hg19_gene_similarity	num_exons_hg19	num_exons_hg38	num_transcripts_hg19	num_transcripts_hg38	build_change_h38_hg19	discrep_var_hg38_hg19	hg19_issue	hg38_issue	hg19_blacklist_reason	hg38_blacklist_reason	is_omim_gene	omim_pheno	omim_confidence	omim_status	is_opentargets_gene	top_opentargets_pheno	top_opentargets_score	is_cancer_gene	cosmic_cancer_syndrome	cosmic_germline	cosmic_somatic
Blood	ENSG00000205181	LINC00654	ENSG00000205181	ENSG00000205181	lncRNA	lncRNA	1.15425	1.14722	1.05	1.045	1	1	0.00272986	9.99467e-85	0.739597	0.739597	1_to_1	identical gene model		2;3;6;2;2;5;2;2;2	6;5;2;2;3;2;2;2;2	9	9	diff_parts_same_contig										0	EFO_0001064	0.029271	0
Blood	ENSG00000205184	SLC10A5P1	ENSG00000205184	ENSG00000205184	unprocessed_pseudogene	unprocessed_pseudogene	0.542857	0.539286	0.505	0.5	0	0			0	0	1_to_1	identical gene model		1	1	1	1														0
Blood	ENSG00000205186	FABP9	ENSG00000205186	ENSG00000205186	protein_coding	protein_coding					0	0					1_to_1	identical gene model		4	4	1	1											0	Orphanet_276234	0.1032	0
Blood	ENSG00000205189	ZBTB10	ENSG00000205189	ENSG00000205189	protein_coding	protein_coding	0.32131	0.32	0.23	0.23	0	0	0.00273003	9.99467e-85	0.998014	0.998014	1_to_1	identical gene model		6;7;7;6;7	6;7;7;6;7	5	5	diff_parts_same_contig										0	EFO_0004696	0.53463	0
Blood	ENSG00000205208	C4orf46	ENSG00000205208	ENSG00000205208	protein_coding	protein_coding	1.5189	1.50965	1.34	1.33	1	1	0.00273007	9.99467e-85	0.938981	0.938981	1_to_1	identical gene model		2;2;2	2;2;2	3	3			GRC Housekeeping								0	Orphanet_26791;HP_0003150	0.12011	0
Blood	ENSG00000205209	SCGB2B2	ENSG00000205209	ENSG00000205209	protein_coding	protein_coding	0.517183	0.514296	0.36	0.36	1	1	0.00273003	9.99467e-85	0.0611111	0.0611111	1_to_1	identical gene model		3;4;4	4;3;4	3	3	new_contig_added, diff_parts_same_contig										0	EFO_0004531;EFO_0003923	0.14733	0
Blood	ENSG00000205212	CCDC144NL	ENSG00000205212	ENSG00000205212	transcribed_unprocessed_pseudogene	transcribed_unprocessed_pseudogene	0.179286	0.178571	0.15	0.145	0	0			0.864792	0.86308	1_to_1	identical gene model		4;3;5;2;4	5;4;4;3;2	5	5			GRC Housekeeping, Localization Problem								0	DOID_7551	0.027349	0
Blood	ENSG00000205213	LGR4	ENSG00000205213	ENSG00000205213	protein_coding	protein_coding	0.772903	0.768065	0.21	0.2	0	0			0.987215	0.987215	1_to_1	identical gene model		18;17;3;2;2;2	18;17;2;2;2;3	6	6							1	Delayed puberty, self-limited;{Bone mineral density, low, susceptibility to}	3;3	known_molec_cause;known_molec_cause	0	EFO_0007824	0.45639	0
Blood	ENSG00000205215	KRT17P7	ENSG00000205215	ENSG00000205215	transcribed_unprocessed_pseudogene	transcribed_unprocessed_pseudogene					0	0			1	1	1_to_1	identical gene model		6;8;4;4	8;6;4;4	4	4			GRC Housekeeping, Localization Problem											0
Blood	ENSG00000205220	PSMB10	ENSG00000205220	ENSG00000205220	protein_coding	protein_coding	118.459	117.666	114.11	113.375	1	1	0.00297182	1.24647e-35	0.951772	0.951776	1_to_1	identical gene model		8;5;4;5;3	8;4;5;5;3	5	5	diff_parts_same_contig						1	Proteasome-associated autoinflammatory syndrome 5	3	known_molec_cause	0	EFO_0000764	0.46197	0
Blood	ENSG00000205221	VIT	ENSG00000205221	ENSG00000205221	protein_coding	protein_coding	0.325	0.32	0.325	0.32	0	0			0.999393	0.999393	1_to_1	identical gene model		14;16;15;14;13;6;5;15	16;15;6;15;13;14;14;5	8	8							1	Intellectual developmental disorder with dysmorphic facies and behavioral abnormalities	3	known_molec_cause	0	EFO_0007937	0.39732	0
Blood	ENSG00000205231	TTLL10-AS1	ENSG00000205231	ENSG00000205231	lncRNA	lncRNA	0.292338	0.290519	0.22	0.22	0	0	0.00273003	9.99467e-85	0.129725	0.129725	1_to_1	identical gene model		2	2	1	1														0
Blood	ENSG00000205236		ENSG00000205236	ENSG00000205236	protein_coding	protein_coding	0.303571	0.30336	0.235	0.24	1	1	0.00273002	9.99467e-85	0.99924	0.99924	1_to_1	identical gene model		26	26	1	1	diff_parts_same_contig		Variation	Variation	High Signal Region	High Signal Region								0
Blood	ENSG00000205238	SPDYE2	ENSG00000205238	ENSG00000205238	protein_coding	protein_coding					0	0			1	1	1_to_1	identical gene model		6;7;9	9;7	3	2			Variation	Variation	High Signal Region	High Signal Region					0	Orphanet_228329	0.031614	0
Blood	ENSG00000205240	OR7E36P	ENSG00000205240	ENSG00000205240	unprocessed_pseudogene	unprocessed_pseudogene	0.873415	0.86878	0.61	0.6	0	0			0.684119	0.684119	1_to_1	identical gene model		1	1	1	1														0
Blood	ENSG00000205250	E2F4	ENSG00000205250	ENSG00000205250	protein_coding	protein_coding	21.2948	21.1581	21.065	20.96	1	1	0.00272936	9.99467e-85	0.989846	0.989845	1_to_1	identical gene model		10;5;3;6;5;6;2;8;3;2;2;6;5	10;2;8;6;6;5;3;5;6;2;2;5;3	13	13	diff_parts_same_contig										0	EFO_0004526	0.60317	0
Blood	ENSG00000205266	KRT17P5	ENSG00000205266	ENSG00000205266	transcribed_unprocessed_pseudogene	transcribed_unprocessed_pseudogene	3.3925	3.33	1.97	1.96	0	0			0.5	0.5	1_to_1	identical gene model		6;7;8;4;3;2;3	8;4;7;3;3;6;2	7	7			Variation, GRC Housekeeping, Localization Problem	Variation										0
Blood	ENSG00000205267	DGAT2L7P	ENSG00000205267	ENSG00000205267	unprocessed_pseudogene	unprocessed_pseudogene	0.5725	0.57	0.605	0.605	0	0			0	0	1_to_1	identical gene model		5	5	1	1	diff_parts_same_contig		Path Problem	Path Problem										0
Blood	ENSG00000205268	PDE7A	ENSG00000205268	ENSG00000205268	protein_coding	protein_coding	87.032	86.4706	76.115	75.755	1	1	0.00272965	4.19027e-79	0.745867	0.745866	1_to_1	identical gene model		13;12;13;8;6;5;2;5	13;13;12;2;8;6;5;5	8	8	diff_parts_same_contig										0	EFO_0001645	0.55385	0
Blood	ENSG00000205269	TMEM170B	ENSG00000205269	ENSG00000205269	protein_coding	protein_coding	21.0367	20.9066	19.81	19.705	1	1	0.00272998	9.99467e-85	0	0	1_to_1	identical gene model		3	3	1	1											0	EFO_0004584	0.46976	0
Blood	ENSG00000205274	TRBV20OR9-2	ENSG00000205274	ENSG00000205274	TR_V_gene	TR_V_gene	5.56	5.43	5.56	5.43	0	0			0	0	1_to_1	identical gene model		2	2	1	1											0	EFO_0000616	0.11895	0
Blood	ENSG00000205277	MUC12	ENSG00000205277	ENSG00000205277	protein_coding	protein_coding	1.38759	1.38	1	1	0	0			0.94041	0.94041	1_to_1	identical gene model		4;15;3;3;2;12	15;12;4;3;3;2	6	6	new_contig_added, diff_parts_same_contig		Path Problem	Path Problem	High Signal Region	High Signal Region					0	EFO_0009552	0.2835	0
Blood	ENSG00000205279	CTXN3	ENSG00000205279	ENSG00000205279	protein_coding	protein_coding	1.61	1.59	1.61	1.59	0	0			0.666667	0.666667	1_to_1	identical gene model		3;3;2;1	3;2;3;1	4	4											0	EFO_0005192	0.30409	0
Blood	ENSG00000205293	LINC01602	ENSG00000205293	ENSG00000205293	lncRNA	lncRNA	0.436667	0.433333	0.14	0.14	0	0			0.628571	0.628571	1_to_1	identical gene model		3;4;2	4;3;2	3	3											0	EFO_0000305	0.036588	0
Blood	ENSG00000205300		ENSG00000205300	ENSG00000205300	lncRNA	lncRNA	1.484	1.47567	1.285	1.28	0	0			0	0	1_to_1	identical gene model		3	3	1	1											0	EFO_0002690	0.013811	0
Blood	ENSG00000205301	MGAT4D	ENSG00000205301	ENSG00000205301	protein_coding	protein_coding	0.365	0.365	0.365	0.365	0	0			0.25	0.25	1_to_1	identical gene model		11;4;11;6;4;8;7;5;4	11;5;6;4;7;8;11;4;4	9	9	diff_parts_same_contig										0	MONDO_0007576	0.04928	0
Blood	ENSG00000205302	SNX2	ENSG00000205302	ENSG00000205302	protein_coding	protein_coding	20.9598	20.8226	19.485	19.37	1	1	0.00272934	9.99467e-85	0.963116	0.963116	1_to_1	identical gene model		15;6;8;6;2;2;2;3;14;2;8;4;15	8;15;8;2;6;15;14;2;3;6;4;2;2	13	13											0	EFO_0004584	0.40151	0
Blood	ENSG00000205307	SAP25	ENSG00000205307	ENSG00000205307	protein_coding	protein_coding	46.926	46.6239	46.1	45.695	1	1	0.00301766	6.58182e-21	0.959379	0.959381	1_to_1	identical gene model		6;2;5;6	6;6;5;2	4	4											0	EFO_0006930;EFO_0004346	0.081652	0
Blood	ENSG00000205309	NT5M	ENSG00000205309	ENSG00000205309	protein_coding	protein_coding	9.15549	9.09841	7.84	7.78	1	1	0.00273	9.99467e-85	0.941025	0.941025	1_to_1	identical gene model		5;6;4;2;6;3;5	5;4;5;6;6;3;2	7	7			GRC Housekeeping, Localization Problem								0	EFO_0000389	0.21548	0
Blood	ENSG00000205312	KRT17P4	ENSG00000205312	ENSG00000205312	transcribed_unprocessed_pseudogene	transcribed_unprocessed_pseudogene	0.636667	0.633333	0.73	0.73	0	0			0.25	0.25	1_to_1	identical gene model		6;4;2;3;7;3	2;7;6;4;3;3	6	6			GRC Housekeeping, Localization Problem											0
Blood	ENSG00000205318	GCNT2P1	ENSG00000205318	ENSG00000205318	processed_pseudogene	processed_pseudogene	0.884894	0.880851	0.68	0.68	0	0			0	0	1_to_1	identical gene model		1	1	1	1			Variation	Variation							0	EFO_0000311	0.0030182	0
Blood	ENSG00000205323	SARNP	ENSG00000205323	ENSG00000205323	protein_coding	protein_coding	5.26569	5.22798	4.315	4.28	1	1	0.00273019	9.99467e-85	0.974484	0.974484	1_to_1	identical gene model		11;12;10;7;11;2	12;11;11;2;10;7	6	6											0	MONDO_0005405	0.16995	0
Blood	ENSG00000205325		ENSG00000205325	ENSG00000205325	lncRNA	lncRNA	0.575	0.565	0.575	0.565	0	0			0.5	0.5	1_to_1	identical gene model		2;2;3;2;2	2;2;2;3;2	5	5	diff_parts_same_contig										0	EFO_0003060	0.0068399	0
Blood	ENSG00000205327	OR6C68	ENSG00000205327	ENSG00000205327	protein_coding	protein_coding	0.725	0.72	0.725	0.72	0	0			0	0	1_to_1	identical gene model		1	1	1	1											0	EFO_0000349	0.18479	0
Blood	ENSG00000205328	OR6C65	ENSG00000205328	ENSG00000205328	protein_coding	protein_coding	1.14	1.13	1.14	1.13	0	0			0	0	1_to_1	identical gene model		1	1	1	1											0	EFO_0000182	0.18479	0
Blood	ENSG00000205329	OR6C3	ENSG00000205329	ENSG00000205329	protein_coding	protein_coding					0	0			1	1	1_to_1	identical gene model		1;2;2	2;2;1	3	3											0	MONDO_0024622	0.21967	0
Blood	ENSG00000205330	OR6C1	ENSG00000205330	ENSG00000205330	protein_coding	protein_coding	0.4	0.39	0.4	0.39	0	0			0.5	0.5	1_to_1	identical gene model		1;2	2;1	2	2											0	EFO_0000349	0.18479	0
Blood	ENSG00000205331	OR6C72P	ENSG00000205331	ENSG00000205331	unprocessed_pseudogene	unprocessed_pseudogene					0	0					1_to_1	identical gene model		1	1	1	1														0
Blood	ENSG00000205333	GOLGA2P1	ENSG00000205333	ENSG00000205333	processed_pseudogene	processed_pseudogene	0.353333	0.348333	0.275	0.275	0	0			0	0	1_to_1	identical gene model		1	1	1	1			Clone Problem	Clone Problem, GRC Housekeeping										0
Blood	ENSG00000205334	LINC01460	ENSG00000205334	ENSG00000205334	lncRNA	lncRNA	0.413636	0.410455	0.245	0.245	0	0			0	0	1_to_1	identical gene model		2	2	1	1											0	EFO_0003060	0.032682	0
Blood	ENSG00000205336	ADGRG1	ENSG00000205336	ENSG00000205336	protein_coding	protein_coding	43.1986	42.9399	35.89	35.64	1	1	0.00272984	1.03697e-84	0.996959	0.996959	1_to_1	identical gene model		15;14;15;4;3;5;3;3;6;3;4;4;4;15;3;14;4;4;2;4;4;4;4;4;3;4;3;4;4;4;3;14;5;4;3;5;6;2;14;4;4;3;4;4;3;3;5;3;4;3;3;4;4;4;15;3;4;3;3;2;4;3;5;3;4;15;14;4;4;4;3;4;4;4;3;4;4;14;14	4;4;4;4;3;5;4;14;15;14;4;3;6;4;15;4;4;3;5;3;4;4;4;3;2;4;3;5;4;14;3;15;4;15;5;5;4;14;3;14;3;4;4;4;4;14;4;4;4;3;4;3;3;2;14;3;3;4;4;4;3;15;4;4;4;4;3;4;3;3;3;4;3;4;4;3;2;6	79	78							1	Polymicrogyria, bilateral frontoparietal;Polymicrogyria, bilateral perisylvian	3;3	known_molec_cause;known_molec_cause	0	Orphanet_101070	0.76434	0
Blood	ENSG00000205339	IPO7	ENSG00000205339	ENSG00000205339	protein_coding	protein_coding	38.8059	38.5606	37.56	37.385	1	1	0.00274439	3.39127e-84	0.0905595	0.0905603	1_to_1	identical gene model		25;4;2;3;2;4;2;2	25;4;4;2;2;2;2;3	8	8											0	EFO_0004704	0.22548	0
Blood	ENSG00000205352	PRR13	ENSG00000205352	ENSG00000205352	protein_coding	protein_coding	89.5183	88.957	76.15	75.67	1	1	0.0027119	8.48951e-82	0.992922	0.992922	1_to_1	identical gene model		4;4;4;4;4;4;4;3;4;4;2;3;2	4;4;4;2;4;3;4;4;4;4;3;2;4	13	13											0	EFO_0007989	0.12563	0
Blood	ENSG00000205356	TECPR1	ENSG00000205356	ENSG00000205356	protein_coding	protein_coding	48.2999	47.9889	46.995	46.73	1	1	0.00277005	4.52943e-84	0.804843	0.804845	1_to_1	identical gene model		4;4;4;26;5;5;4;3;5;5;6;4;7;3;2;2;16	26;16;5;2;5;5;7;6;4;3;3;4;5;4;4;4;2	17	17											0	HP_0002575	0.25871	0
Blood	ENSG00000205358	MT1H	ENSG00000205358	ENSG00000205358	protein_coding	protein_coding	2.502	2.488	1.2	1.19	0	0			0.166667	0.166667	1_to_1	identical gene model		3;2	3;2	2	2											0	EFO_0000182	0.08897	0
Blood	ENSG00000205359	SLCO6A1	ENSG00000205359	ENSG00000205359	protein_coding	protein_coding					0	0			1	1	1_to_1	identical gene model		14;13;4;4;14;2;9;7;4	14;2;14;13;4;9;7;4;4	9	9	new_contig_added, diff_parts_same_contig										0	MONDO_0005090	0.28724	0
Blood	ENSG00000205360	MT1CP	ENSG00000205360	ENSG00000205360	transcribed_unprocessed_pseudogene	transcribed_unprocessed_pseudogene					0	0					1_to_1	identical gene model		3	3	1	1														0
Blood	ENSG00000205361	MT1DP	ENSG00000205361	ENSG00000205361	transcribed_unprocessed_pseudogene	transcribed_unprocessed_pseudogene	36.5875	36.38	32.3	32.13	0	0			0	0	1_to_1	identical gene model		3;3	3;3	2	2											0	DOID_7551	0.031784	0
Blood	ENSG00000205362	MT1A	ENSG00000205362	ENSG00000205362	protein_coding	protein_coding	2.19	2.175	2.19	2.175	0	0			0	0	1_to_1	identical gene model		3	3	1	1											0	EFO_0000305	0.08332	0
Blood	ENSG00000205363	INSYN1	ENSG00000205363	ENSG00000205363	protein_coding	protein_coding	0.27	0.265	0.27	0.265	0	0			0	0	1_to_1	identical gene model		2;2;3;3	3;2;2;3	4	4	diff_parts_same_contig										0	EFO_0007876	0.34549	0
Blood	ENSG00000205364	MT1M	ENSG00000205364	ENSG00000205364	protein_coding	protein_coding	2.71	2.68	2.71	2.68	0	0			0	0	1_to_1	identical gene model		3;2	3;2	2	2											0	EFO_1001870	0.13859	0
Blood	ENSG00000205396	LINC00661	ENSG00000205396	ENSG00000205396	lncRNA	lncRNA	0.32	0.32	0.32	0.32	0	0			0	0	1_to_1	identical gene model		4;5;2;9;6;5;4	4;9;6;2;5;5;4	7	7											0	EFO_0000305	0.028013	0
Blood	ENSG00000205403	CFI	ENSG00000205403	ENSG00000205403	protein_coding	protein_coding	2.13	2.1	2.13	2.1	0	0			0.866667	0.866667	1_to_1	identical gene model		13;14;10;3;12;2;10;3	13;10;14;10;12;2;3;3	8	8							1	Complement factor I deficiency;{Hemolytic uremic syndrome, atypical, susceptibility to, 3};{Macular degeneration, age-related, 13, susceptibility to}	3;3;3	known_molec_cause;known_molec_cause;known_molec_cause	0	Orphanet_2134	0.78705	0
Blood	ENSG00000205409	OR52E6	ENSG00000205409	ENSG00000205409	protein_coding	protein_coding					0	0			1	1	1_to_1	identical gene model		1;2	1;2	2	2			Variation	Variation							0	EFO_0000621	0.21332	0
Blood	ENSG00000205412	HNRNPA1P20	ENSG00000205412	ENSG00000205412	processed_pseudogene	processed_pseudogene	0.97	0.97	0.97	0.97	0	0			0	0	1_to_1	identical gene model		1	1	1	1														0
Blood	ENSG00000205413	SAMD9	ENSG00000205413	ENSG00000205413	protein_coding	protein_coding	1.25357	1.24613	0.98	0.97	1	1	0.00272965	9.99467e-85	0.99358	0.99358	1_to_1	identical gene model		3;2;2	2;3;2	3	3	diff_parts_same_contig						1	MIRAGE syndrome;Monosomy 7 myelodysplasia and leukemia syndrome 2;Tumoral calcinosis, familial, normophosphatemic	3;3;3	known_molec_cause;known_molec_cause;known_molec_cause	0	MONDO_0014888	0.7896	0
Blood	ENSG00000205414		ENSG00000205414	ENSG00000205414	lncRNA	lncRNA	0.316875	0.313437	0.205	0.205	0	0			0	0	1_to_1	identical gene model		2	2	1	1											0	EFO_0000182	0.023076	0
Blood	ENSG00000205420	KRT6A	ENSG00000205420	ENSG00000205420	protein_coding	protein_coding	1.09	1.085	1.09	1.085	0	0			0.888889	0.888889	1_to_1	identical gene model		9;2;3;4;5	9;2;5;3;4	5	5	diff_parts_same_contig						1	Obesity with impaired prohormone processing;Pachyonychia congenita 3;{Obesity, susceptibility to, BMIQ12}	3;3;3	known_molec_cause;known_molec_cause;known_molec_cause	1	Orphanet_2309	0.81322	0
Blood	ENSG00000205423	CNEP1R1	ENSG00000205423	ENSG00000205423	protein_coding	protein_coding	12.6528	12.5783	11.245	11.175	1	1	0.00272997	9.99467e-85	0.986537	0.986537	1_to_1	identical gene model		6;6;7;6;7;6;4;4;2;5;4	7;6;6;2;5;4;4;6;7;6;4	11	11											0	EFO_0004980	0.33828	0
Blood	ENSG00000205424	PCBP3-AS1	ENSG00000205424	ENSG00000205424	lncRNA	lncRNA	0.237	0.2355	0.22	0.22	0	0			0	0	1_to_1	identical gene model		3	3	1	1											0	EFO_0000365	0.040247	0
Blood	ENSG00000205426	KRT81	ENSG00000205426	ENSG00000205426	protein_coding	protein_coding	0.768389	0.764	0.595	0.595	1	1	0.00273004	9.99467e-85	0.669189	0.669189	1_to_1	identical gene model		9;10	9;10	2	2							1	Atrial fibrillation, familial, 10;Brugada syndrome 1;Cardiomyopathy, dilated, 1E;Heart block, nonprogressive;Heart block, progressive, type IA;Long QT syndrome 3;Monilethrix;Sick sinus syndrome 1;Ventricular fibrillation, familial, 1;{Sudden infant death syndrome, susceptibility to}	3;3;3;3;3;3;3;3;3;3	known_molec_cause;known_molec_cause;known_molec_cause;known_molec_cause;known_molec_cause;known_molec_cause;known_molec_cause;known_molec_cause;known_molec_cause;known_molec_cause	0	Orphanet_573	0.68926	0
Blood	ENSG00000205433	SNRPGP6	ENSG00000205433	ENSG00000205433	processed_pseudogene	processed_pseudogene					0	0					1_to_1	identical gene model		1	1	1	1	diff_parts_same_contig													0
Blood	ENSG00000205436	EXOC3L4	ENSG00000205436	ENSG00000205436	protein_coding	protein_coding	0.669118	0.663235	0.37	0.37	0	0			0.566667	0.566667	1_to_1	identical gene model		11;3;7;3;2;5;8	11;3;8;2;7;5;3	7	7											0	EFO_0004584	0.69882	0
Blood	ENSG00000205439	KRTAP12-3	ENSG00000205439	ENSG00000205439	protein_coding	protein_coding	2.745	2.73	2.11	2.1	0	0			0	0	1_to_1	identical gene model		1	1	1	1	diff_parts_same_contig										0	EFO_0000181;EFO_0000349;EFO_0000519	0.18479	0
Blood	ENSG00000205442	IZUMO3	ENSG00000205442	ENSG00000205442	protein_coding	protein_coding	0.7	0.7	0.7	0.7	0	0			0.666667	0.666667	1_to_1	identical gene model		5;7;6	7;6;5	3	3											0	EFO_0004784	0.39028	0
Blood	ENSG00000205444	KU-MEL-3	ENSG00000205444	ENSG00000205444	lncRNA	lncRNA	0.768	0.764	0.37	0.37	0	0			0	0	1_to_1	identical gene model		2	2	1	1											0	EFO_0000519	0.016805	0
Blood	ENSG00000205445	KRTAP10-2	ENSG00000205445	ENSG00000205445	protein_coding	protein_coding	0.852909	0.848	0.52	0.51	0	0			0.0903955	0.0903955	1_to_1	identical gene model		1;2	1;2	2	2	diff_parts_same_contig		Variation	Variation							0	EFO_0000181;EFO_0000519	0.18479	0
Blood	ENSG00000205449	NBPF22P	ENSG00000205449	ENSG00000205449	transcribed_unprocessed_pseudogene	transcribed_unprocessed_pseudogene					0	0			1	1	1_to_1	identical gene model		9;8	8;9	2	2											0	EFO_0000616	0.0073916	0
Blood	ENSG00000205452		ENSG00000205452	ENSG00000205452	lncRNA	lncRNA	0.565	0.45	0.565	0.45	0	0			0.5	0.666667	1_to_1	identical gene model		2;5;2;6	6;2;5;2	4	4			GRC Housekeeping, Localization Problem		High Signal Region									0
Blood	ENSG00000205456	TP53TG3D	ENSG00000205456	ENSG00000205456	protein_coding	protein_coding	1.05752	1.04448	0.72	0.69	1	1	0.00534337	0.0433686	0.823335	0.821762	1_to_1	identical gene model		4;2;3;3;2;2;2	2;4;2;3;2;3;2	7	7											0	EFO_0010690	0.04612	0
Blood	ENSG00000205457	TP53TG3C	ENSG00000205457	ENSG00000205457	protein_coding	protein_coding					0	0			1	1	1_to_1	identical gene model		2;2;3;2;2;3;4	2;4;2;2;3;3;2	7	7			Clone Problem, Gap, Path Problem, GRC Housekeeping, Localization Problem	Gap, Path Problem	High Signal Region									0
Blood	ENSG00000205464	ATP6AP1L	ENSG00000205464	ENSG00000205464	protein_coding	protein_coding	1.30566	1.2966	1.04	1.035	1	1	0.00273003	9.99467e-85	0.703795	0.703795	1_to_1	identical gene model		10;4;2;8;3;7	10;7;4;8;3	6	5														0
Blood	ENSG00000205476	CCDC85C	ENSG00000205476	ENSG00000205476	protein_coding	protein_coding	3.83277	3.80914	3.715	3.695	1	1	0.00272902	1.00584e-84	0.7994	0.799402	1_to_1	identical gene model		6;6;6;5;5;4;5	6;5;4;5;6;6;5	7	7	diff_parts_same_contig, new_contig_added										0	EFO_0003913	0.25312	0
Blood	ENSG00000205482	SPDYE18	ENSG00000205482	ENSG00000205482	unprocessed_pseudogene	unprocessed_pseudogene	1.73498	1.72411	1.38	1.37	1	1	0.00273005	9.99467e-85	0.804295	0.804393	1_to_1	identical gene model		7	7	1	1											0	EFO_0004340	0.42424	0
Blood	ENSG00000205485	LINC03009	ENSG00000205485	ENSG00000205485	transcribed_unprocessed_pseudogene	transcribed_unprocessed_pseudogene	8.19628	8.14558	7.74	7.695	1	1	0.0012117	0.421168	0.762782	0.762747	1_to_1	identical gene model		3;4;2;3	3;3;4;2	4	4	diff_parts_same_contig		Variation	Variation										0
Blood	ENSG00000205488	CALML3-AS1	ENSG00000205488	ENSG00000205488	lncRNA	lncRNA	0.184118	0.183529	0.12	0.12	0	0			0.0542636	0.0542636	1_to_1	identical gene model		3;2;4;3	2;3;3;4	4	4											0	EFO_0003060	0.048846	0
Blood	ENSG00000205494	OR52A4P	ENSG00000205494	ENSG00000205494	transcribed_unprocessed_pseudogene	transcribed_unprocessed_pseudogene	1.38	1.38	1.38	1.38	0	0			0.666667	0.666667	1_to_1	identical gene model		1;2;4	1;2;4	3	3	diff_parts_same_contig		Variation	Variation										0
Blood	ENSG00000205495	OR52J3	ENSG00000205495	ENSG00000205495	protein_coding	protein_coding	1.405	1.395	1.405	1.395	0	0			0	0	1_to_1	identical gene model		1	1	1	1	diff_parts_same_contig		Variation	Variation							0	EFO_0008111	0.22162	0
Blood	ENSG00000205496	OR51A2	ENSG00000205496	ENSG00000205496	protein_coding	protein_coding	0.81	0.8	0.81	0.8	0	0			0	0	1_to_1	identical gene model		1	1	1	1											0	EFO_0000621	0.21332	0
Blood	ENSG00000205497	OR51A4	ENSG00000205497	ENSG00000205497	protein_coding	protein_coding	0.844286	0.802857	0.32	0.31	0	0			0.174603	0.174603	1_to_1	identical gene model		1;2	2;1	2	2											0	MONDO_0008170;MONDO_0021637	0.18479	0
Blood	ENSG00000205500	MAPRE3-AS1	ENSG00000205500	ENSG00000205500	lncRNA	lncRNA	0.469302	0.466047	0.23	0.23	0	0			0	0	1_to_1	identical gene model		3;5;2;6	5;6;3;2	4	4	new_contig_added, diff_parts_same_contig													0
Blood	ENSG00000205502	C2CD4B	ENSG00000205502	ENSG00000205502	protein_coding	protein_coding	0.58507	0.580986	0.45	0.44	0	0			0	0	1_to_1	identical gene model		2	2	1	1	diff_parts_same_contig										0	EFO_0004343	0.35678	0
Blood	ENSG00000205517	RGL3	ENSG00000205517	ENSG00000205517	protein_coding	protein_coding	3.69685	3.67514	2.895	2.875	1	1	0.00273012	9.99467e-85	0.926701	0.926701	1_to_1	exon_length_diff	0.99824	19;19;9;3;3;19;3;20;4;13;2;5;4;3;4;5;6	19;20;13;19;4;19;2;6;9;4;5;3;4;3;5;3;3	17	17	diff_parts_same_contig		GRC Housekeeping	GRC Housekeeping							0	EFO_0000537	0.36421	0
Blood	ENSG00000205531	NAP1L4	ENSG00000205531	ENSG00000205531	protein_coding	protein_coding	35.6453	35.4238	32.31	32.02	1	1	0.00269437	1.49432e-78	0.980704	0.980704	1_to_1	identical gene model		16;7;7;10;5;4;4;4;5;10;5;16;7;3;5;9;7;7;9;8;8;15	15;16;4;4;16;5;5;10;5;4;3;8;10;7;7;7;9;7;7;9;5;8	22	22			GRC Housekeeping	GRC Housekeeping							0	EFO_0004833	0.32984	0
Blood	ENSG00000205534	SMG1P2	ENSG00000205534	ENSG00000205534	transcribed_unprocessed_pseudogene	transcribed_unprocessed_pseudogene	0.687711	0.683012	0.57	0.57	1	1	0.00273009	9.99467e-85	0.977822	0.977824	1_to_1	identical gene model		29	29	1	1						Low Mappability								0
Blood	ENSG00000205537		ENSG00000205537	ENSG00000205537	lncRNA	lncRNA	1.66759	1.65593	1.31	1.3	1	1	0.00445148	0.0105366	0	0	1_to_1	identical gene model		4	4	1	1	diff_parts_same_contig										0	EFO_1001841	0.042738	0
Blood	ENSG00000205542	TMSB4X	ENSG00000205542	ENSG00000205542	protein_coding	protein_coding	9816.32	9751.36	9654.27	9611.93	1	1	0.00273668	9.99467e-85	0.878107	0.878108	1_to_1	identical gene model		3;3;2;3	2;3;3;3	4	4	diff_parts_same_contig, new_contig_added										0	EFO_0001378	0.18733	1			yes
Blood	ENSG00000205544	TMEM256	ENSG00000205544	ENSG00000205544	protein_coding	protein_coding	61.796	61.401	48.755	48.46	1	1	0.00272904	9.99467e-85	0.645397	0.645397	1_to_1	identical gene model		4;2;3	4;2;3	3	3	diff_parts_same_contig		Clone Problem	Clone Problem							0	EFO_0004696	0.31142	0
Blood	ENSG00000205549	LINC03041	ENSG00000205549	ENSG00000205549	lncRNA	lncRNA	2.27	2.25	2.27	2.25	0	0			0	0	1_to_1	identical gene model		4;4;4	4;4;4	3	3	diff_parts_same_contig										0	EFO_0004705;MONDO_0004975	0.0036958	0
Blood	ENSG00000205559	CHKB-DT	ENSG00000205559	ENSG00000205559	lncRNA	lncRNA	3.18078	3.14424	2.49	2.48	1	1	0.00272996	9.99467e-85	0.884351	0.884351	1_to_1	identical gene model		2;4;4;5;3;2;4;2	2;2;4;2;5;4;4;3	8	8	diff_parts_same_contig		Unknown, Variation, Clone Problem	Unknown, Variation, Clone Problem							0	EFO_0000311	0.0036958	0
Blood	ENSG00000205560	CPT1B	ENSG00000205560	ENSG00000205560	protein_coding	protein_coding	39.7314	39.4858	37.715	37.515	1	1	0.00268511	4.15014e-72	0.980735	0.980733	1_to_1	identical gene model		20;18;19;19;4;6;17;4;3;3;3;2;5	20;19;19;18;17;5;3;6;2;3;4;3;4	13	13	diff_parts_same_contig		Unknown, Variation, Clone Problem	Unknown, Variation, Clone Problem							0	EFO_0000319	0.36958	0
Blood	ENSG00000205562	FLRT2-AS1	ENSG00000205562	ENSG00000205562	lncRNA	lncRNA	0.185	0.185	0.185	0.185	0	0			0.4	0.4	1_to_1	identical gene model		2;2;3	3;2;2	3	3											0	EFO_0003758	0.010314	0
Blood	ENSG00000205571	SMN2	ENSG00000205571	ENSG00000205571	protein_coding	protein_coding	5.16326	5.12977	3.72	3.7	1	1	0.00272995	9.99467e-85	0.997108	0.997108	1_to_1	identical gene model		8;8;9;6;4;9;4;2;4;7;5;5;7;8;8;8	4;9;9;8;8;5;4;7;8;7;8;8;4;6;2;5	16	16			Path Problem, GRC Housekeeping, Variation, Unknown	Path Problem, GRC Housekeeping, Variation, Unknown	High Signal Region	High Signal Region	1	{Spinal muscular atrophy, type III, modifier of}	3	known_molec_cause	0	Orphanet_83419	0.76214	0
Blood	ENSG00000205572	SERF1B	ENSG00000205572	ENSG00000205572	protein_coding	protein_coding	1.35127	1.34367	1.05	1.05	0	0			0.997666	0.997666	1_to_1	identical gene model		3;3;3;4;3;2;3;3	3;4;3;3;2;3;3;3	8	8			Path Problem, GRC Housekeeping, Variation, Unknown	Path Problem, GRC Housekeeping, Variation, Unknown	High Signal Region	High Signal Region					0	Orphanet_79506	0.041822	0
Blood	ENSG00000205578	POM121B	ENSG00000205578	ENSG00000205578	pseudogene	unprocessed_pseudogene	2.73474	2.38247	1.625	1.41	1	1	0.72489	4.17125e-09	0.970854	0.965389	1_to_1	transcript_count_diff		8;3	8	2	1	new_contig_added		Path Problem	Gap, Path Problem							0	MONDO_0010722	0.051734	0
Blood	ENSG00000205579	DYNLL1P1	ENSG00000205579	ENSG00000205579	processed_pseudogene	processed_pseudogene					0	0					1_to_1	identical gene model		1	1	1	1	diff_parts_same_contig													0
Blood	ENSG00000205581	HMGN1	ENSG00000205581	ENSG00000205581	protein_coding	protein_coding	45.1845	44.8999	42.41	42.15	1	1	0.00271065	2.643e-82	0.975187	0.975187	1_to_1	identical gene model		7;6;5;6;7;8;7;9;3;5;4;5;7;2;7;5;6;4;6;8;10	7;6;8;5;8;10;7;5;7;6;7;6;7;4;9;5;6;5;4;2;3	21	21	diff_parts_same_contig		GRC Housekeeping								0	EFO_0004309	0.1853	0
Blood	ENSG00000205583	STAG3L1	ENSG00000205583	ENSG00000205583	transcribed_unprocessed_pseudogene	transcribed_unprocessed_pseudogene	23.62	17.8796	21.695	15.7	1	1	0.0802109	0.0826263	0.905744	0.909166	1_to_1	exon_count_diff		2;9;3;11	8;9;2;3	4	4	new_contig_added	yes	Path Problem	Path Problem							0	EFO_1001052	0.0051741	0
Blood	ENSG00000205584		ENSG00000205584	ENSG00000205584	unprocessed_pseudogene	unprocessed_pseudogene	4.14	4.11	4.14	4.11	0	0			0.97561	0.97561	1_to_1	identical gene model		4	4	1	1	new_contig_added		Path Problem	Path Problem										0
Blood	ENSG00000205592	MUC19	ENSG00000205592	ENSG00000205592	protein_coding	protein_coding	1.552	1.531	0.715	0.71	0	0			0.357724	0.357724	1_to_1	identical gene model		7;11;22;4;173;15;8;9;9;3;2;7;14	173;14	13	2			Variation, Unknown	Variation, Unknown							0	EFO_1000384	0.082984	0
Blood	ENSG00000205593	DENND6B	ENSG00000205593	ENSG00000205593	protein_coding	protein_coding	4.59943	4.57064	4.47	4.435	1	1	0.00275386	4.51082e-61	0.736585	0.736573	1_to_1	identical gene model		20;10;4;13;17	20;17;13;10;4	5	5			Gap, Clone Problem	Gap, Clone Problem							0	EFO_0004784;MONDO_0005090;EFO_0004337	0.25298	0
Blood	ENSG00000205596		ENSG00000205596	ENSG00000205596	processed_pseudogene	processed_pseudogene	1.62	1.61333	1.44	1.44	0	0			0	0	1_to_1	identical gene model		1	1	1	1	diff_parts_same_contig													0
Blood	ENSG00000205609	EIF3CL	ENSG00000205609	ENSG00000205609	protein_coding	protein_coding	0.405098	0.40268	0.33	0.33	1	1	0.00273003	9.99467e-85	0.999762	0.999762	1_to_1	identical gene model		21;21	21;21	2	2			Clone Problem	Clone Problem							0	EFO_0000384	0.10599	0
Blood	ENSG00000205611	LINC01597	ENSG00000205611	ENSG00000205611	lncRNA	lncRNA	0.568452	0.564345	0.35	0.35	1	1	0.00273001	9.99467e-85	0.84094	0.840929	1_to_1	identical gene model		4;3;2;2;3	2;3;2;3;4	5	5	new_contig_added, diff_parts_same_contig		Gap, Missing sequence	Gap, Missing sequence	High Signal Region						0	EFO_0000478	0.033321	0
Blood	ENSG00000205622		ENSG00000205622	ENSG00000205622	lncRNA	lncRNA	0.825962	0.821154	0.6	0.6	0	0			0.308786	0.308786	1_to_1	identical gene model		4;4;2;4;3;8;4;4;3;4;3;4;5;5;3;3;3;3;3;5;3;4;4	3;4;3;3;3;4;4;3;4;5;3;4;4;3;5;5;4;4;2;8;4;3;3	23	23	new_contig_added, diff_parts_same_contig		Clone Problem, GRC Housekeeping	Clone Problem							0	EFO_1000044	0.034046	0
Blood	ENSG00000205625		ENSG00000205625	ENSG00000205625	processed_pseudogene	processed_pseudogene	0.913333	0.876667	0.77	0.77	0	0			0	0	1_to_1	identical gene model		1	1	1	1														0
Blood	ENSG00000205628	LINC01446	ENSG00000205628	ENSG00000205628	lncRNA	lncRNA	0.347308	0.343462	0.23	0.225	0	0			0.855646	0.855646	1_to_1	identical gene model		6;6;3;4;5;4;5;7;5;5;4;3;4;6;3;3;4;4;5;5;4;3;3;4;3;5;4;3;5;4;3;5	3;6;3;4;3;3;5;5;4;4;4;5;5;3;6;3;4;4;5;6;3;7;4;5;3;5;3;5;5;4;4;4	32	32											0	DOID_7551	0.023653	0
Blood	ENSG00000205629	LCMT1	ENSG00000205629	ENSG00000205629	protein_coding	protein_coding	10.7156	10.6407	9.545	9.49	1	1	0.00272991	9.99467e-85	0.979697	0.979696	1_to_1	identical gene model		12;9;11;9;4;2;7;2;2;4;2;7;6	12;9;9;11;6;4;2;7;2;7;2;4;2	13	13											0	EFO_0010750	0.3042	0
Blood	ENSG00000205632	LINC01310	ENSG00000205632	ENSG00000205632	lncRNA	lncRNA	0.48	0.4775	0.43	0.425	0	0			0.166667	0.166667	1_to_1	identical gene model		7;3	7;3	2	2	new_contig_added, diff_parts_same_contig		Variation, Clone Problem	Variation, Clone Problem										0
Blood	ENSG00000205634	LINC00898	ENSG00000205634	ENSG00000205634	lncRNA	lncRNA	0.435	0.43	0.435	0.43	0	0			0.653061	0.653061	1_to_1	identical gene model		6;3;3;4;2	2;6;4;3;3	5	5	hg19_errors_corrected, new_contig_added		GRC Housekeeping, Clone Problem	GRC Housekeeping, Clone Problem							0	EFO_0000326	0.051224	0
Blood	ENSG00000205636	LINC00583	ENSG00000205636	ENSG00000205636	lncRNA	lncRNA					0	0					1_to_1	identical gene model		3	3	1	1														0
Blood	ENSG00000205639	MFSD2B	ENSG00000205639	ENSG00000205639	protein_coding	protein_coding	9.70554	9.63683	7.66	7.61	1	1	0.00273017	9.99467e-85	0.886586	0.886583	1_to_1	identical gene model		14;13;5;8;6;15	13;15;14;6;8;5	6	6	diff_parts_same_contig		Variation	Variation							0	EFO_0010700	0.65181	0
Blood	ENSG00000205642	VCX3B	ENSG00000205642	ENSG00000205642	protein_coding	protein_coding	0.9	0.94	0.9	0.94	0	0			0.9	0.886364	1_to_1	exon_count_diff		4;3;4;4	3;5;4;4	4	4											0	MONDO_0019269	0.0081102	0
Blood	ENSG00000205643	CDPF1	ENSG00000205643	ENSG00000205643	protein_coding	protein_coding	2.05289	2.03908	1.65	1.64	1	1	0.00273004	9.99467e-85	0.990444	0.990444	1_to_1	identical gene model		4;5;3;4;3;2	3;4;5;4;2;3	6	6			Clone Problem	Clone Problem							0	EFO_0004842	0.24351	0
Blood	ENSG00000205644		ENSG00000205644	ENSG00000205644	processed_pseudogene	processed_pseudogene	1.01211	1.00421	0.7	0.69	0	0			0	0	1_to_1	identical gene model		1	1	1	1	diff_parts_same_contig													0
Blood	ENSG00000205649	HTN3	ENSG00000205649	ENSG00000205649	protein_coding	protein_coding	2.32	2.31	2.32	2.31	0	0			0	0	1_to_1	identical gene model		5;2;4;6;5;6	6;5;2;4;5;6	6	6	diff_parts_same_contig		Variation	Variation							0	MONDO_0008170	0.18479	0
Blood	ENSG00000205653		ENSG00000205653	ENSG00000205653	lncRNA	lncRNA	1.0525	1.045	0.415	0.41	0	0			0	0	1_to_1	identical gene model		2;2	2;2	2	2											0	EFO_0000365	0.040979	0
Blood	ENSG00000205659	LIN52	ENSG00000205659	ENSG00000205659	protein_coding	protein_coding	3.46105	3.43884	2.875	2.85	1	1	0.00272962	9.99467e-85	0.894673	0.894673	1_to_1	identical gene model		5;6;4;5;6;6	6;6;5;5;6;4	6	6	diff_parts_same_contig, new_contig_added										0	EFO_0005192	0.3119	0
Blood	ENSG00000205667	ARSH	ENSG00000205667	ENSG00000205667	protein_coding	protein_coding					0	0			0	0	1_to_1	identical gene model		9	9	1	1											0	EFO_0003060	0.032198	0
Blood	ENSG00000205669	ACOT6	ENSG00000205669	ENSG00000205669	protein_coding	protein_coding	0.405	0.405	0.31	0.31	0	0			0.809524	0.809524	1_to_1	identical gene model		2;4;3	4;3;2	3	3	diff_parts_same_contig										0	EFO_0007986	0.22197	0
Blood	ENSG00000205670	SMIM11	ENSG00000205670	ENSG00000205670	protein_coding	protein_coding	0.743568	0.738685	0.39	0.39	1	1	0.00273004	9.99467e-85	0.980416	0.980413	1_to_1	identical gene model		4;4;4;3;5;4;6;9	5;4;4;4;6;3;4;9	8	8	diff_parts_same_contig, new_contig_added	yes	Clone Problem, Path Problem, GRC Housekeeping								0	EFO_0001645	0.21725	0
Blood	ENSG00000205678	TECRL	ENSG00000205678	ENSG00000205678	protein_coding	protein_coding	0.305	0.305	0.305	0.305	0	0			0	0	1_to_1	identical gene model		12;12;4;7;2;6	12;12;2;6;7;4	6	6			Gap	Gap			1	Ventricular tachycardia, catecholaminergic polymorphic, 3	3	known_molec_cause	0	Orphanet_3286	0.65093	0
Blood	ENSG00000205682		ENSG00000205682	ENSG00000205682	lncRNA	lncRNA	0.247391	0.246957	0.21	0.21	0	0			0	0	1_to_1	identical gene model		3	3	1	1											0	MONDO_0100096	0.0052885	0
Blood	ENSG00000205683	DPF3	ENSG00000205683	ENSG00000205683	protein_coding	protein_coding	1.19059	1.18382	1.01	1	0	0			0.998433	0.998433	1_to_1	identical gene model		10;10;10;10;3;3;3;2;5;11;3;2;3;7;10;11	11;10;10;11;7;10;10;10;3;5;3;3;3;2;2;3	16	16	new_contig_added, diff_parts_same_contig, hg19_errors_corrected										0	EFO_0004340	0.45832	0
Blood	ENSG00000205693	MANSC4	ENSG00000205693	ENSG00000205693	protein_coding	protein_coding	0.601955	0.598647	0.5	0.5	1	1	0.00273003	9.99467e-85	0	0	1_to_1	identical gene model		4	4	1	1											0	EFO_1000786	0.33776	0
Blood	ENSG00000205695		ENSG00000205695	ENSG00000205695	processed_pseudogene	processed_pseudogene	0.389	0.388	0.31	0.31	0	0			0	0	1_to_1	identical gene model		1	1	1	1														0
Blood	ENSG00000205696	ADARB2-AS1	ENSG00000205696	ENSG00000205696	lncRNA	lncRNA	3.04	3.04	3.04	3.04	0	0			0	0	1_to_1	identical gene model		3;2	2;3	2	2	diff_parts_same_contig										0	MONDO_0018531	0.017626	0
Blood	ENSG00000205702	CYP2D7	ENSG00000205702	ENSG00000205702	polymorphic_pseudogene	polymorphic_pseudogene	6.78287	6.75208	6.58	6.59	1	1	0.0313845	0.00368294	0.821247	0.827563	1_to_1	exon_count_diff		12;3;12;8;2;6;14;12;12	9;9;5;11;9;9;6;3;2	9	9	new_contig_added, diff_parts_same_contig		Variation, Clone Problem	Variation, Clone Problem			1	{Codeine sensitivity};{Debrisoquine sensitivity}	3;3	known_molec_cause;known_molec_cause	0	Orphanet_319600	0.044152	0
Blood	ENSG00000205704	SMIM45	ENSG00000205704	ENSG00000205704	protein_coding	protein_coding	0.49	0.483333	0.415	0.405	0	0			0.333333	0.333333	1_to_1	identical gene model		2;1	2;1	2	2			Clone Problem	Clone Problem							0	EFO_0008111	0.11339	0
Blood	ENSG00000205707	ETFRF1	ENSG00000205707	ENSG00000205707	protein_coding	protein_coding	9.14928	9.09201	7.88	7.845	1	1	0.00272992	9.99467e-85	0.910823	0.910823	1_to_1	identical gene model		3;4;3;2;3;3;4;2;4;3	3;3;3;3;4;4;4;2;2;3	10	10	diff_parts_same_contig		Clone Problem	Clone Problem							0	MONDO_0018997	0.19156	0
Blood	ENSG00000205710	C17orf107	ENSG00000205710	ENSG00000205710	protein_coding	protein_coding	2.18077	2.16753	1.94	1.92	1	1	0.00272996	9.99467e-85	0.335595	0.335595	1_to_1	identical gene model		3;2	2;3	2	2			Clone Problem	Clone Problem							0	Orphanet_590	0.56992	0
Blood	ENSG00000205716	FAM183DP	ENSG00000205716	ENSG00000205716	processed_pseudogene	processed_pseudogene	2.785	2.765	1.97	1.955	0	0			0	0	1_to_1	identical gene model		1	1	1	1	diff_parts_same_contig		Path Problem	Path Problem										0
Blood	ENSG00000205718	MBD3L4	ENSG00000205718	ENSG00000205718	protein_coding	protein_coding					0	0			1	1	1_to_1	identical gene model		2	2	1	1						High Signal Region					0	EFO_0004531;EFO_0003923	0.019604	0
Blood	ENSG00000205726	ITSN1	ENSG00000205726	ENSG00000205726	protein_coding	protein_coding	3.31384	3.28661	0.795	0.795	1	1	0.00273005	9.99467e-85	0.984716	0.984716	1_to_1	identical gene model		20;10;8;38;30;40;21;27;29;29;28;39;5;6;4;4;6;5;7;6;2;4;2;4;5;2;2;5;5;7;4;5	29;7;4;38;30;39;29;27;28;40;6;10;21;2;20;7;2;6;5;2;5;6;4;4;5;2;5;4;5;8;4;5	32	32	diff_parts_same_contig, new_contig_added		GRC Housekeeping								0	EFO_0004526	0.45961	0
Blood	ENSG00000205730	ITPRIPL2	ENSG00000205730	ENSG00000205730	protein_coding	protein_coding	5.48135	5.44762	5.12	5.09	1	1	0.00272912	1.04075e-84	0.500043	0.500043	1_to_1	identical gene model		1;2	2;1	2	2											0	EFO_0006336	0.26761	0
Blood	ENSG00000205740		ENSG00000205740	ENSG00000205740	lncRNA	lncRNA	0.858664	0.853158	0.76	0.76	1	1	0.00273	9.99467e-85	0	0	1_to_1	identical gene model		2;1	2;1	2	2	new_contig_added, diff_parts_same_contig										0	EFO_0000305	0.026599	0
Blood	ENSG00000205744	DENND1C	ENSG00000205744	ENSG00000205744	protein_coding	protein_coding	48.7683	48.4636	49.08	48.9	1	1	0.00278255	3.58813e-82	0.982628	0.982629	1_to_1	identical gene model		23;21;9;7;5;3;8;11;8;12;21;8;3;10	23;11;12;21;21;3;5;10;3;8;9;8;8;7	14	14											0	EFO_0003767	0.10121	0
Blood	ENSG00000205745		ENSG00000205745	ENSG00000205745	lncRNA	lncRNA	0.653333	0.643333	0.52	0.51	0	0			0	0	1_to_1	identical gene model		2	2	1	1	diff_parts_same_contig										0	EFO_0000305	0.015245	0
Blood	ENSG00000205746	PKD1P4	ENSG00000205746	ENSG00000205746	transcribed_unprocessed_pseudogene	transcribed_unprocessed_pseudogene	22.0543	22.0199	20.675	20.7	1	1	-0.158488	4.46917e-09	0.957204	0.952361	1_to_1	identical gene model		3;31;3;4;4;2	31;3;3;4	6	4			Gap	Gap										0
Blood	ENSG00000205754	SLCO1B7	ENSG00000205754	ENSG00000205754	transcribed_unprocessed_pseudogene	transcribed_unprocessed_pseudogene	3.91	3.86	3.91	3.86	0	0			0.5	0.5	1_to_1	identical gene model		2;5;14	14;5;2	3	3											0	Orphanet_247598	0.050967	0
Blood	ENSG00000205755	CRLF2	ENSG00000205755	ENSG00000205755	protein_coding	protein_coding	0.611579		0.56		0	0			0.852459	1	1_to_1	exon_count_diff		12;10;12;12	18;16;16;14	4	4	diff_parts_same_contig, new_contig_added		GRC Housekeeping, Gap	Gap	High Signal Region	High Signal Region					0	MONDO_0005341;MONDO_0016748;EFO_0001071;EFO_1000233;EFO_0000389	0.36958	1			yes
Blood	ENSG00000205758	CRYZL1	ENSG00000205758	ENSG00000205758	protein_coding	protein_coding	16.423	16.3162	14.97	14.87	1	1	0.00272942	9.99467e-85	0.94921	0.949207	1_to_1	identical gene model		12;13;13;13;3;6;4;8;12;8;11;8;6;2;8;4;7;9;2;4;4;4;7	13;12;2;13;9;4;4;7;6;13;11;12;8;4;4;8;8;4;8;7;6;2;3	23	23	new_contig_added, diff_parts_same_contig		GRC Housekeeping								0	EFO_0004339	0.15047	0
Blood	ENSG00000205763	RP9P	ENSG00000205763	ENSG00000205763	transcribed_unprocessed_pseudogene	transcribed_unprocessed_pseudogene	0.961795	0.956218	0.825	0.815	1	1	0.00273002	9.99467e-85	0.935401	0.935401	1_to_1	identical gene model		6;6	6;6	2	2														0
Blood	ENSG00000205765	RIMOC1	ENSG00000205765	ENSG00000205765	protein_coding	protein_coding	20.1771	20.0489	18.79	18.655	1	1	0.00272972	9.99467e-85	0.318172	0.318172	1_to_1	identical gene model		6;5;4;6	5;6;6;4	4	4											0	EFO_0003763	0.32166	0
Blood	ENSG00000205767		ENSG00000205767	ENSG00000205767	processed_pseudogene	processed_pseudogene	2.045	2.03	2.045	2.03	0	0			0	0	1_to_1	identical gene model		1	1	1	1	diff_parts_same_contig													0
Blood	ENSG00000205771	CATSPER2P1	ENSG00000205771	ENSG00000205771	transcribed_unprocessed_pseudogene	transcribed_unprocessed_pseudogene	2.58051	2.56555	2.255	2.24	1	1	0.00273008	9.99467e-85	0.500745	0.500745	1_to_1	identical gene model		4;4;3;12;2	2;12;4;4;3	5	5														0
Blood	ENSG00000205777	GAGE1	ENSG00000205777	ENSG00000205777	protein_coding	protein_coding	0.64	0.635	0.64	0.635	0	0			0	0	1_to_1	identical gene model		5;6	6;5	2	2	diff_parts_same_contig		Gap, Path Problem, Missing sequence	Path Problem	High Signal Region	High Signal Region					0	EFO_0000182	0.043603	0
Blood	ENSG00000205784	ARRDC5	ENSG00000205784	ENSG00000205784	protein_coding	protein_coding	0.825739	0.821565	0.6	0.6	1	1	0.00273003	9.99467e-85	0.990458	0.990458	1_to_1	identical gene model		3;3	3;3	2	2											0	EFO_0009931	0.11956	0
Blood	ENSG00000205786	LINC01531	ENSG00000205786	ENSG00000205786	lncRNA	lncRNA	1.2154	1.20884	0.805	0.8	1	1	0.00273011	9.99467e-85	0.103461	0.103461	1_to_1	identical gene model		5;5;3;6;4;7;6	4;6;5;7;6;5;3	7	7	new_contig_added, diff_parts_same_contig										0	HP_0001636	0.031466	0
Blood	ENSG00000205790	DPP9-AS1	ENSG00000205790	ENSG00000205790	lncRNA	lncRNA	1.5127	1.50425	1.28	1.28	1	1	0.00272991	9.99467e-85	0.779717	0.779717	1_to_1	identical gene model		3	3	1	1											0	EFO_0003834	0.001574	0
Blood	ENSG00000205791	LOH12CR2	ENSG00000205791	ENSG00000205791	lncRNA	lncRNA	1.04417	1.03782	0.86	0.86	1	1	0.00273004	9.99467e-85	0	0	1_to_1	identical gene model		2	2	1	1	diff_parts_same_contig										0	EFO_0004194	0.0052786	0
Blood	ENSG00000205794		ENSG00000205794	ENSG00000205794	transcribed_processed_pseudogene	transcribed_processed_pseudogene	0.417143	0.414762	0.28	0.28	0	0			0.593333	0.593333	1_to_1	identical gene model	0.999415	3;1	3;1	2	2	new_contig_added, diff_parts_same_contig		GRC Housekeeping, Localization Problem								0	EFO_0000537	0.0055437	0
Blood	ENSG00000205795	CYS1	ENSG00000205795	ENSG00000205795	protein_coding	protein_coding	0.388302	0.386226	0.19	0.19	0	0			0.0983607	0.0983607	1_to_1	identical gene model		3;3	3;3	2	2	diff_parts_same_contig										0	EFO_0004339	0.32899	0
Blood	ENSG00000205808	PLPP6	ENSG00000205808	ENSG00000205808	protein_coding	protein_coding	26.199	26.0296	25.165	25.01	1	1	0.00272973	9.99467e-85	0.0268553	0.0268553	1_to_1	identical gene model		1	1	1	1	diff_parts_same_contig										0	EFO_0004305	0.28878	0
Blood	ENSG00000205809	KLRC2	ENSG00000205809	ENSG00000205809	protein_coding	protein_coding	2.64831	2.61711	1.59	1.565	1	1	-0.00289101	0.611351	0.955249	0.955249	1_to_1	identical gene model		6;6;7;7;3;4	7;6;4;6;7;3	6	6											0	EFO_0005091	0.30828	0
Blood	ENSG00000205810	KLRC3	ENSG00000205810	ENSG00000205810	protein_coding	protein_coding	2.18275	2.1691	1.71	1.7	1	1	0.00273003	9.99467e-85	0.949625	0.949609	1_to_1	identical gene model		6;7	7;6	2	2											0	EFO_0007990	0.14149	0
Blood	ENSG00000205822	TPTE2P6	ENSG00000205822	ENSG00000205822	transcribed_unprocessed_pseudogene	transcribed_unprocessed_pseudogene	0.961579	0.952632	0.38	0.37	0	0			0.536131	0.536131	1_to_1	identical gene model		4;10;5	10;4;5	3	3					High Signal Region									0
Blood	ENSG00000205830		ENSG00000205830	ENSG00000205830	lncRNA	lncRNA	0.56	0.555	0.465	0.46	0	0			0	0	1_to_1	identical gene model		2	2	1	1			GRC Housekeeping, Localization Problem								0	EFO_0000365	0.036943	0
Blood	ENSG00000205832	C16orf96	ENSG00000205832	ENSG00000205832	protein_coding	protein_coding	0.588798	0.585622	0.48	0.47	1	1	0.00273002	9.99467e-85	0.00158228	0.00158228	1_to_1	identical gene model		16	16	1	1											0	EFO_0007789	0.33634	0
Blood	ENSG00000205835	GMNC	ENSG00000205835	ENSG00000205835	protein_coding	protein_coding	0.24	0.23	0.24	0.23	0	0			0.971429	0.971429	1_to_1	identical gene model		5;5;4;2	5;2;4;5	4	4											0	EFO_0004346	0.41132	0
Blood	ENSG00000205837	LINC00487	ENSG00000205837	ENSG00000205837	lncRNA	lncRNA	1.34047	1.33059	0.555	0.545	1	1	0.00273011	9.99467e-85	0.257742	0.257742	1_to_1	identical gene model		6;4;3	4;6;3	3	3	new_contig_added, diff_parts_same_contig										0	EFO_0002690	0.02049	0
Blood	ENSG00000205838	TTC23L	ENSG00000205838	ENSG00000205838	protein_coding	protein_coding	0.295529	0.293647	0.17	0.17	1	1	0.00273005	9.99467e-85	0.186863	0.186863	1_to_1	identical gene model		8;4;11;5;3;5;10;7;9	4;11;5;5;3;9;8;10;7	9	9											0	EFO_0007010	0.15096	0
Blood	ENSG00000205846	CLEC6A	ENSG00000205846	ENSG00000205846	protein_coding	protein_coding	3.2939	3.27283	2.59	2.58	1	1	0.0027298	9.99467e-85	0	0	1_to_1	identical gene model		6	6	1	1			Variation	Variation							0	EFO_0006940	0.30283	0
Blood	ENSG00000205847	OR7E91P	ENSG00000205847	ENSG00000205847	transcribed_unprocessed_pseudogene	transcribed_unprocessed_pseudogene	0.3225	0.32	0.315	0.31	0	0			0.952466	0.952466	1_to_1	identical gene model		1;3	3;1	2	2														0
Blood	ENSG00000205853	RFPL3S	ENSG00000205853	ENSG00000205853	lncRNA	lncRNA	1.95822	1.94735	1.33	1.32	1	1	0.00273003	9.99467e-85	0.951453	0.951453	1_to_1	identical gene model		4;4;5;2;7;6;3;2;2;4	5;4;2;4;6;3;2;2;4;7	10	10	diff_parts_same_contig		Clone Problem	Clone Problem							0	MONDO_0008903	0.073916	0
Blood	ENSG00000205856	C22orf42	ENSG00000205856	ENSG00000205856	protein_coding	protein_coding	0.452083	0.446667	0.285	0.275	0	0			0.650298	0.650298	1_to_1	identical gene model		9;8;2	9;8;2	3	3	diff_parts_same_contig		Clone Problem	Clone Problem							0	EFO_0006807	0.23889	0
Blood	ENSG00000205857	NANOGNB	ENSG00000205857	ENSG00000205857	protein_coding	protein_coding					0	0					1_to_1	identical gene model		4;4	4;4	2	2	diff_parts_same_contig										0	EFO_0000365	0.039515	0
Blood	ENSG00000205858	LRRC72	ENSG00000205858	ENSG00000205858	protein_coding	protein_coding	0.48	0.48	0.48	0.48	0	0			0	0	1_to_1	identical gene model		4;9;3	9;4;3	3	3											0	EFO_0010750	0.27953	0
Blood	ENSG00000205861	PCOTH	ENSG00000205861	ENSG00000205861	lncRNA	lncRNA	1.264	1.254	0.71	0.71	0	0			0.872274	0.872274	1_to_1	identical gene model		4;2;4	4;4;2	3	3											0	EFO_0003834	0.0035094	0
Blood	ENSG00000205863	C1QTNF9B	ENSG00000205863	ENSG00000205863	protein_coding	protein_coding	0.588	0.584	0.47	0.47	0	0			0.887397	0.887397	1_to_1	identical gene model		3;6;5	3;6;5	3	3											0	EFO_0007789	0.077375	0
Blood	ENSG00000205864	KRTAP5-6	ENSG00000205864	ENSG00000205864	protein_coding	protein_coding					0	0					1_to_1	identical gene model		1	1	1	1			GRC Housekeeping	GRC Housekeeping							0	MONDO_0005148	0.15746	0
Blood	ENSG00000205865	FAM99B	ENSG00000205865	ENSG00000205865	lncRNA	lncRNA					0	0					1_to_1	identical gene model		3	3	1	1			Clone Problem, Variation, GRC Housekeeping	Clone Problem, Variation, GRC Housekeeping							0	EFO_0000182	0.041286	0
Blood	ENSG00000205866	FAM99A	ENSG00000205866	ENSG00000205866	lncRNA	lncRNA					0	0			1	1	1_to_1	identical gene model		3;1;4	3;4;1	3	3			Clone Problem, Variation, GRC Housekeeping	Clone Problem, Variation, GRC Housekeeping							0	EFO_0000182	0.069878	0
Blood	ENSG00000205867	KRTAP5-2	ENSG00000205867	ENSG00000205867	protein_coding	protein_coding	0.524	0.522	0.44	0.44	0	0			0.981176	0.981176	1_to_1	identical gene model		1	1	1	1			Clone Problem, Variation, GRC Housekeeping	Clone Problem, Variation, GRC Housekeeping							0	EFO_0000181	0.18479	0
Blood	ENSG00000205869	KRTAP5-1	ENSG00000205869	ENSG00000205869	protein_coding	protein_coding	2.16172	2.14917	1.425	1.425	1	1	0.00273003	9.99467e-85	0	0	1_to_1	identical gene model		1	1	1	1			Clone Problem, Variation, GRC Housekeeping	Clone Problem, Variation, GRC Housekeeping							0	EFO_0000673	0.18479	0
Blood	ENSG00000205871	RPS3AP47	ENSG00000205871	ENSG00000205871	processed_pseudogene	processed_pseudogene	8.44906	8.38072	3.85	3.83	1	1	0.00272962	9.99467e-85	0.120623	0.120624	1_to_1	identical gene model		1	1	1	1														0
Blood	ENSG00000205879	FAM90A2P	ENSG00000205879	ENSG00000205879	unprocessed_pseudogene	unprocessed_pseudogene	0.385	0.385	0.345	0.345	0	0			0.95	0.95	1_to_1	identical gene model		4	4	1	1			GRC Housekeeping, Gap, Variation, Path Problem	Gap, GRC Housekeeping, Variation, Path Problem	High Signal Region	High Signal Region								0
Blood	ENSG00000205882	DEFB134	ENSG00000205882	ENSG00000205882	protein_coding	protein_coding	0.8	0.79	0.8	0.79	0	0			0	0	1_to_1	identical gene model		2;2	2;2	2	2	diff_parts_same_contig		Variation, Path Problem, GRC Housekeeping	Variation, Path Problem							0	EFO_0000389	0.23099	0
Blood	ENSG00000205883	DEFB135	ENSG00000205883	ENSG00000205883	protein_coding	protein_coding					0	0					1_to_1	identical gene model		2	2	1	1			Variation, Path Problem, GRC Housekeeping	Variation, Path Problem							0	EFO_0000389	0.23099	0
Blood	ENSG00000205884	DEFB136	ENSG00000205884	ENSG00000205884	protein_coding	protein_coding					0	0					1_to_1	identical gene model		2	2	1	1			Variation, Path Problem, GRC Housekeeping	Variation, Path Problem							0	EFO_0004327	0.30533	0
Blood	ENSG00000205885	C1RL-AS1	ENSG00000205885	ENSG00000205885	lncRNA	lncRNA	12.2444	12.1696	10.27	10.23	1	1	0.00272832	1.03556e-84	0.635125	0.6351	1_to_1	identical gene model		8;3;2;2;12	3;12;8;2;2	5	5	diff_parts_same_contig		Gap	Gap							0	DOID_7551	0.021436	0
Blood	ENSG00000205890		ENSG00000205890	ENSG00000205890	lncRNA	lncRNA	2.68343	2.66768	2.31	2.31	1	1	0.00272997	9.99467e-85	0.0233611	0.0233611	1_to_1	identical gene model		8	8	1	1											0	MONDO_0100096	0.026867	0
Blood	ENSG00000205897	OR7E136P	ENSG00000205897	ENSG00000205897	unprocessed_pseudogene	unprocessed_pseudogene	0.86	0.85	0.86	0.85	0	0			0.5	0.5	1_to_1	identical gene model		1	1	1	1														0
Blood	ENSG00000205898		ENSG00000205898	ENSG00000205898	processed_pseudogene	processed_pseudogene	1.92125	1.91125	1.62	1.61	0	0			0.75	0.75	1_to_1	identical gene model		1	1	1	1														0
Blood	ENSG00000205899	BHLHA9	ENSG00000205899	ENSG00000205899	protein_coding	protein_coding	0.676	0.67	0.27	0.27	0	0			0	0	1_to_1	identical gene model		1	1	1	1	diff_parts_same_contig		GRC Housekeeping	GRC Housekeeping			1	?Camptosynpolydactyly, complex;Syndactyly, mesoaxial synostotic, with phalangeal reduction	3;3	known_molec_cause;known_molec_cause	0	Orphanet_157801	0.71674	0
Blood	ENSG00000205903	ZNF316	ENSG00000205903	ENSG00000205903	protein_coding	protein_coding	89.5322	88.9785	90.42	89.88	1	1	0.00272379	1.04075e-84	0.131633	0.131634	1_to_1	identical gene model		9;5;4	9;4;5	3	3											0	EFO_0004696	0.22689	0
Blood	ENSG00000205913	SRRM2-AS1	ENSG00000205913	ENSG00000205913	lncRNA	lncRNA	2.11594	2.10232	1.94	1.93	1	1	0.0027301	9.99467e-85	0.235533	0.235533	1_to_1	identical gene model		2;2;6;6;4;4	4;4;2;6;6;2	6	6											0	EFO_0000616	0.0036958	0
Blood	ENSG00000205918	PDPK2P	ENSG00000205918	ENSG00000205918	transcribed_unprocessed_pseudogene	transcribed_unprocessed_pseudogene	2.7012	2.68547	2.28	2.27	1	1	0.00273	9.99467e-85	0.915625	0.915625	1_to_1	identical gene model		9;9;2	9;9;2	3	3											0	EFO_0000182	0.074956	0
Blood	ENSG00000205922	ONECUT3	ENSG00000205922	ENSG00000205922	protein_coding	protein_coding	0.284	0.28	0.28	0.27	0	0			0	0	1_to_1	identical gene model		2	2	1	1	diff_parts_same_contig										0	EFO_0009700	0.26519	0
Blood	ENSG00000205923	CEMP1	ENSG00000205923	ENSG00000205923	protein_coding	protein_coding					0	0			1	1	1_to_1	identical gene model		2;1	1;2	2	2											0	EFO_0000311	0.038436	0
Blood	ENSG00000205927	OLIG2	ENSG00000205927	ENSG00000205927	protein_coding	protein_coding	1.24059	1.23807	0.81	0.8	1	1	0.00273	9.99467e-85	0.92644	0.92644	1_to_1	identical gene model		1;2;2	1;2;2	3	3	diff_parts_same_contig		GRC Housekeeping								0	EFO_1001949;EFO_0000365;EFO_1000233	0.36958	1			yes
Blood	ENSG00000205929	C21orf62	ENSG00000205929	ENSG00000205929	protein_coding	protein_coding	0.312941	0.308824	0.16	0.16	0	0	0.00273001	9.99467e-85	0.634557	0.634557	1_to_1	identical gene model	0.999783	3;4;2;3	4;3;2;3	4	4	new_contig_added, diff_parts_same_contig		Clone Problem, Variation, GRC Housekeeping	Variation, Clone Problem							0	EFO_0004784	0.34353	0
Blood	ENSG00000205930	C21orf62-AS1	ENSG00000205930	ENSG00000205930	lncRNA	lncRNA	2.58229	2.56571	2.32	2.31	1	1	0.0027292	9.99467e-85	0.620551	0.622916	1_to_1	exon_length_diff	0.998798	4;2;4;4;3;3;4;8;2;5;6;6;5	4;2;4;2;4;4;5;6;3;3;8;5;6	13	13	new_contig_added, diff_parts_same_contig		Clone Problem, Variation, GRC Housekeeping	Variation, Clone Problem							0	Orphanet_35093	0.0022405	0
Blood	ENSG00000205937	RNPS1	ENSG00000205937	ENSG00000205937	protein_coding	protein_coding	40.8702	40.7267	41.53	41.37	1	1	-0.00190052	0.0126168	0.98887	0.988833	1_to_1	identical gene model		9;8;8;8;7;2;5;2;7;5;5;4;2;4;3;8;7;5;6;7;1;6;8;7;4;5	8;7;8;2;6;8;7;8;7;9;6;2;7;8;7;5;5;5;5;5;4;4;2;3;4;1	26	26			Clone Problem	Clone Problem							0	MONDO_0011962	0.23099	0
Blood	ENSG00000205940	HSP90AB2P	ENSG00000205940	ENSG00000205940	transcribed_processed_pseudogene	transcribed_processed_pseudogene	0.318947	0.317368	0.23	0.23	0	0			0.655171	0.655171	1_to_1	identical gene model		1;4	4;1	2	2			GRC Housekeeping, Localization Problem											0
Blood	ENSG00000205946	USP17L6P	ENSG00000205946	ENSG00000205946	unprocessed_pseudogene	unprocessed_pseudogene					0	0			1	1	1_to_1	identical gene model		1	1	1	1	diff_parts_same_contig		Gap, GRC Housekeeping, Localization Problem	Gap	High Signal Region	High Signal Region								0
Blood	ENSG00000205955	HSP90AA5P	ENSG00000205955	ENSG00000205955	transcribed_processed_pseudogene	transcribed_processed_pseudogene	0.42	0.416957	0.315	0.315	1	1	0.00273003	9.99467e-85	0	0	1_to_1	identical gene model		2	2	1	1														0
Blood	ENSG00000205959		ENSG00000205959	ENSG00000205959	lncRNA	lncRNA	1.37839	1.36935	1.18	1.17	1	1	0.00273007	9.99467e-85	0.160636	0.160636	1_to_1	identical gene model		4;2;3	2;4;3	3	3	diff_parts_same_contig		Clone Problem, GRC Housekeeping, Localization Problem	Clone Problem							0	EFO_0003929	0.0011651	0
Blood	ENSG00000205971		ENSG00000205971	ENSG00000205971	lncRNA	lncRNA					0	0			1	1	1_to_1	identical gene model		2;1;2	2;1;2	3	3														0
Blood	ENSG00000205976		ENSG00000205976	ENSG00000205976	unprocessed_pseudogene	unprocessed_pseudogene	0.375	0.375	0.375	0.375	0	0			0	0	1_to_1	identical gene model		8	8	1	1	diff_parts_same_contig													0
Blood	ENSG00000205978	NYNRIN	ENSG00000205978	ENSG00000205978	protein_coding	protein_coding	0.46878	0.465157	0.4	0.4	1	1	0.00273008	9.99467e-85	0.0185307	0.0185307	1_to_1	identical gene model		9;4	9;4	2	2											0	EFO_0004611	0.41512	0
Blood	ENSG00000205981	DNAJC19	ENSG00000205981	ENSG00000205981	protein_coding	protein_coding	8.97612	8.91301	7.66	7.61	1	1	0.00304983	1.24213e-17	0.915055	0.915064	1_to_1	identical gene model		6;5;2;5;6;3;2;6;5;6;3	6;5;6;5;3;6;6;5;2;3;2	11	11							1	3-methylglutaconic aciduria, type V	3	known_molec_cause	0	MONDO_0012435	0.7703	0
Blood	ENSG00000205989	DEFB109C	ENSG00000205989	ENSG00000205989	unprocessed_pseudogene	unprocessed_pseudogene					0	0					1_to_1	identical gene model		2	2	1	1			Variation, Path Problem, GRC Housekeeping	Variation, Path Problem	High Signal Region	High Signal Region					0	EFO_0000678	0.0022175	0
Blood	ENSG00000206013	IFITM5	ENSG00000206013	ENSG00000206013	protein_coding	protein_coding	2.10196	2.08728	1.44	1.43	1	1	0.00273001	9.99467e-85	0	0	1_to_1	identical gene model		2	2	1	1			Unknown	Unknown			1	Osteogenesis imperfecta, type V	3	known_molec_cause	0	Orphanet_216828	0.72071	0
Blood	ENSG00000206014	OR7E161P	ENSG00000206014	ENSG00000206014	transcribed_unprocessed_pseudogene	transcribed_unprocessed_pseudogene					0	0			1	1	1_to_1	identical gene model		1;2	2;1	2	2			Variation, Path Problem, GRC Housekeeping	Variation, Path Problem										0
Blood	ENSG00000206026	SMIM21	ENSG00000206026	ENSG00000206026	protein_coding	protein_coding	0.3475	0.3475	0.24	0.24	0	0			0.333333	0.333333	1_to_1	identical gene model		2;3;3	3;2;3	3	3	diff_parts_same_contig										0	EFO_0006928	0.26493	0
Blood	ENSG00000206028		ENSG00000206028	ENSG00000206028	lncRNA	lncRNA	0.396711	0.394737	0.345	0.34	1	1	0.00273003	9.99467e-85	0.993946	0.993946	1_to_1	identical gene model		3	3	1	1	diff_parts_same_contig		Clone Problem	Clone Problem							0	EFO_0000702	0.0066756	0
Blood	ENSG00000206034	DEFB109B	ENSG00000206034	ENSG00000206034	unprocessed_pseudogene	unprocessed_pseudogene					0	0					1_to_1	identical gene model		2	2	1	1			Variation	GRC Housekeeping, Variation	High Signal Region	High Signal Region								0
Blood	ENSG00000206042	DEFA7P	ENSG00000206042	ENSG00000206042	unprocessed_pseudogene	unprocessed_pseudogene					0	0					1_to_1	identical gene model		2	2	1	1	diff_parts_same_contig, new_contig_added		Variation	Variation										0
Blood	ENSG00000206043	C18orf63	ENSG00000206043	ENSG00000206043	protein_coding	protein_coding	0.15	0.15	0.15	0.15	0	0			0	0	1_to_1	identical gene model		14	14	1	1	new_contig_added, diff_parts_same_contig										0	EFO_0004309	0.17722	0
Blood	ENSG00000206047	DEFA1	ENSG00000206047	ENSG00000206047	protein_coding	protein_coding	10.854	10.784	1.26	1.25	0	0			0.99999	0.99999	1_to_1	identical gene model		2;3	2;3	2	2	diff_parts_same_contig		Clone Problem, Variation	Clone Problem, Variation							0	EFO_0005090	0.25471	0
Blood	ENSG00000206052	DOK6	ENSG00000206052	ENSG00000206052	protein_coding	protein_coding	0.798346	0.793419	0.635	0.63	1	1	0.00272975	9.99467e-85	0.0425025	0.0425025	1_to_1	identical gene model		8;4;4;3;4	8;4;4;3;4	5	5	new_contig_added, diff_parts_same_contig										0	EFO_0007984	0.38641	0
Blood	ENSG00000206053	JPT2	ENSG00000206053	ENSG00000206053	protein_coding	protein_coding	4.67039	4.64043	4.31	4.28	1	1	0.00272976	9.99467e-85	0.969745	0.969745	1_to_1	identical gene model		5;5;6;4;5;6;4;5;6;6;3;3;4;5	4;3;6;5;4;6;6;6;5;5;5;4;3;5	14	14											0	HP_0025267	0.061082	0
Blood	ENSG00000206062		ENSG00000206062	ENSG00000206062	lncRNA	lncRNA					0	0					1_to_1	identical gene model		2	2	1	1			Localization Problem, Gap											0
Blood	ENSG00000206066	IGLL3P	ENSG00000206066	ENSG00000206066	unprocessed_pseudogene	unprocessed_pseudogene					0	0			1	1	1_to_1	identical gene model		2	2	1	1	diff_parts_same_contig		Clone Problem	Clone Problem							0	MONDO_0007804	0.0036958	0
Blood	ENSG00000206069	LHFPL7	ENSG00000206069	ENSG00000206069	protein_coding	protein_coding	0.76	0.7525	0.565	0.555	0	0			0.881481	0.881481	1_to_1	identical gene model		4;3;4	4;4;3	3	3	diff_parts_same_contig		Clone Problem	Clone Problem							0	EFO_0004268	0.097051	0
Blood	ENSG00000206072	SERPINB11	ENSG00000206072	ENSG00000206072	protein_coding	protein_coding	1.515	1.505	1.515	1.505	0	0			0	0	1_to_1	identical gene model	0.999316	9;10;7;7;8;6;2;5;2	7;9;10;7;8;6;2;5;2	9	9	new_contig_added, diff_parts_same_contig		Variation	Variation							0	EFO_0004631	0.47729	0
Blood	ENSG00000206073	SERPINB4	ENSG00000206073	ENSG00000206073	protein_coding	protein_coding					0	0					1_to_1	identical gene model		8;7;6;3	8;7;6;3	4	4	diff_parts_same_contig		Variation	Variation							0	EFO_0001663	0.11087	0
Blood	ENSG00000206075	SERPINB5	ENSG00000206075	ENSG00000206075	protein_coding	protein_coding	0.395	0.39	0.395	0.39	0	0			0	0	1_to_1	identical gene model		7;4;4;4;5;2	7;5;4;2;4;4	6	6											0	EFO_0010750	0.21065	0
Blood	ENSG00000206077	ZDHHC11B	ENSG00000206077	ENSG00000206077	protein_coding	protein_coding	3.07887	3.06053	2.46	2.44	1	1	0.00205124	5.2148e-05	0.549332	0.549213	1_to_1	identical gene model		14;4;2;5;4;7;5	14;4;2;5;4;7;5	7	7											0	EFO_0005192	0.37601	0
Blood	ENSG00000206090		ENSG00000206090	ENSG00000206090	unprocessed_pseudogene	unprocessed_pseudogene					0	0					1_to_1	identical gene model		3	3	1	1	new_contig_added, diff_parts_same_contig		Clone Problem	Variation, Clone Problem										0
Blood	ENSG00000206102	KRTAP19-8	ENSG00000206102	ENSG00000206102	protein_coding	protein_coding	3.38	3.36	3.38	3.36	0	0			0	0	1_to_1	identical gene model		1	1	1	1	diff_parts_same_contig		GRC Housekeeping								0	EFO_0000349	0.18479	0
Blood	ENSG00000206104	KRTAP20-3	ENSG00000206104	ENSG00000206104	protein_coding	protein_coding					0	0					1_to_1	identical gene model		1	1	1	1	diff_parts_same_contig		GRC Housekeeping											0
Blood	ENSG00000206105	KRTAP20-4	ENSG00000206105	ENSG00000206105	protein_coding	protein_coding					0	0					1_to_1	identical gene model		1	1	1	1	diff_parts_same_contig		GRC Housekeeping											0
Blood	ENSG00000206106	KRTAP22-2	ENSG00000206106	ENSG00000206106	protein_coding	protein_coding					0	0					1_to_1	identical gene model		1	1	1	1	diff_parts_same_contig		GRC Housekeeping											0
Blood	ENSG00000206107	KRTAP27-1	ENSG00000206107	ENSG00000206107	protein_coding	protein_coding	0.92	0.91	0.92	0.91	0	0			0	0	1_to_1	identical gene model		1	1	1	1	diff_parts_same_contig		GRC Housekeeping								0	MONDO_0008170;EFO_0000181	0.18479	0
Blood	ENSG00000206113	CFAP99	ENSG00000206113	ENSG00000206113	protein_coding	protein_coding	0.659037	0.654973	0.44	0.44	1	1	0.00273006	9.99467e-85	0.230013	0.230013	1_to_1	identical gene model	0.999697	3;3;6;4;4;15	3;15;6;4;4;3	6	6	new_contig_added, diff_parts_same_contig		GRC Housekeeping, Localization Problem								0	EFO_0004747	0.088029	0
Blood	ENSG00000206120	EGFEM1P	ENSG00000206120	ENSG00000206120	transcribed_unitary_pseudogene	transcribed_unitary_pseudogene	0.518	0.514667	0.24	0.24	0	0			0.272727	0.272727	1_to_1	identical gene model		4;12;3;3;7;3;5;3;3;3;7;2;4	3;3;4;12;7;2;7;5;3;4;3;3;3	13	13	new_contig_added, diff_parts_same_contig										0	Orphanet_552	0.10315	0
Blood	ENSG00000206127	GOLGA8O	ENSG00000206127	ENSG00000206127	protein_coding	protein_coding	8.12715	8.33374	6.77	6.93	1	1	-0.0413313	1.27002e-40	0.692144	0.682576	1_to_1	identical gene model		19;7	19;7	2	2			Missing sequence, Variation	Missing sequence, Variation	High Signal Region	High Signal Region					0	Orphanet_2311	0.069905	0
Blood	ENSG00000206129		ENSG00000206129	ENSG00000206129	lncRNA	lncRNA	2.9525	2.92	1.01	1	0	0			0.764706	0.764706	1_to_1	identical gene model		9;3;5	9;5;3	3	3	new_contig_added, diff_parts_same_contig										0	EFO_0003060	0.013591	0
Blood	ENSG00000206140	TMEM191C	ENSG00000206140	ENSG00000206140	protein_coding	protein_coding	3.01171	2.99316	2.47	2.45	1	1	0.00273015	9.99467e-85	0.935178	0.935178	1_to_1	identical gene model		5;5;8;4;5;10;4;8;10;7;8;4;1;9	8;4;8;4;9;5;7;8;10;10;5;4;5;1	14	14	diff_parts_same_contig		Clone Problem	Clone Problem	High Signal Region	High Signal Region					0	EFO_0010700	0.19207	0
Blood	ENSG00000206142	FAM230H	ENSG00000206142	ENSG00000206142	lncRNA	lncRNA	0.32	0.32	0.32	0.32	0	0			0.946429	0.946429	1_to_1	identical gene model		2;7;9;8;3;12;4;3;7	12;3;9;7;8;7;4;3;2	9	9	diff_parts_same_contig		Clone Problem	Clone Problem	High Signal Region	High Signal Region								0
Blood	ENSG00000206144	MAPK6P1	ENSG00000206144	ENSG00000206144	processed_pseudogene	processed_pseudogene	0.21	0.21	0.21	0.21	0	0			0	0	1_to_1	identical gene model		2	2	1	1	diff_parts_same_contig													0
Blood	ENSG00000206145	P2RX6P	ENSG00000206145	ENSG00000206145	transcribed_unprocessed_pseudogene	transcribed_unprocessed_pseudogene	3.09556	3.07778	2.83	2.81	0	0			0.25	0.25	1_to_1	identical gene model		4;3	4;3	2	2	new_contig_added, diff_parts_same_contig		GRC Housekeeping, Localization Problem, Clone Problem	Clone Problem										0
Blood	ENSG00000206147	RPL23AP57	ENSG00000206147	ENSG00000206147	processed_pseudogene	processed_pseudogene	1.77333	1.76167	1.56	1.55	0	0			0.116667	0.116667	1_to_1	identical gene model		1	1	1	1														0
Blood	ENSG00000206149	HERC2P9	ENSG00000206149	ENSG00000206149	transcribed_unprocessed_pseudogene	transcribed_unprocessed_pseudogene	19.4682	19.215	17.63	17.455	1	1	0.0168697	1.46992e-11	0.821476	0.822438	1_to_1	identical gene model		2;8;14;11;6;33;13;3	2;33;6;8;11;13;14;3	8	8	new_contig_added, diff_parts_same_contig		Variation, GRC Housekeeping, Clone Problem, Missing sequence, Gap	Variation, Clone Problem, Gap, Missing sequence	High Signal Region	High Signal Region								0
Blood	ENSG00000206150	RNASE13	ENSG00000206150	ENSG00000206150	protein_coding	protein_coding	0.480282	0.477887	0.31	0.31	0	0			0.137821	0.137821	1_to_1	identical gene model		2	2	1	1	diff_parts_same_contig										0	Orphanet_332	0.051089	0
Blood	ENSG00000206168	C4orf46P1	ENSG00000206168	ENSG00000206168	processed_pseudogene	processed_pseudogene	3.005	2.9925	3.01	3	0	0			0	0	1_to_1	identical gene model		1	1	1	1	diff_parts_same_contig													0
Blood	ENSG00000206172	HBA1	ENSG00000206172	ENSG00000206172	protein_coding	protein_coding	696.449	690.386	85.52	85.085	1	1	0.00261126	7.99927e-53	0.998228	0.998228	1_to_1	identical gene model		3;3;2;2	3;2;3;2	4	4			Variation	Variation			1	Erythrocytosis 7;Heinz body anemia;Heinz body anemias, alpha-;Hemoglobin H disease, deletional and nondeletional;Hemoglobin H disease, nondeletional;Methemoglobinemia, alpha type;Thalassemia, alpha-;Thalassemias, alpha-	3;3;3;3;3;3;3;3	known_molec_cause;known_molec_cause;known_molec_cause;known_molec_cause;known_molec_cause;known_molec_cause;known_molec_cause;known_molec_cause	0	Orphanet_846	0.70243	0
Blood	ENSG00000206177	HBM	ENSG00000206177	ENSG00000206177	protein_coding	protein_coding	803.4	798.088	598.76	594.575	1	1	0.00272987	9.99467e-85	0.645246	0.645246	1_to_1	identical gene model		3;3;3	3;3;3	3	3			Variation	Variation							0	EFO_0007986	0.62982	0
Blood	ENSG00000206178	HBZP1	ENSG00000206178	ENSG00000206178	unprocessed_pseudogene	unprocessed_pseudogene	3.43706	3.41471	2.69	2.68	0	0			0.9572	0.9572	1_to_1	identical gene model		3	3	1	1			Variation	Variation										0
Blood	ENSG00000206181	ELOA2	ENSG00000206181	ENSG00000206181	protein_coding	protein_coding	0.27	0.269	0.13	0.13	0	0			0	0	1_to_1	identical gene model		1	1	1	1	diff_parts_same_contig, new_contig_added		Gap, Path Problem	Gap, Path Problem							0	EFO_0000764	0.5841	0
Blood	ENSG00000206187	LINC02346	ENSG00000206187	ENSG00000206187	lncRNA	lncRNA	0.473	0.512222	0.33	0.37	0	0			0.239583	0.239583	1_to_1	identical gene model		5;2;2;2;3;4;2;3;4;2;4;3;3	4;3;5;2;2	13	5	new_contig_added, diff_parts_same_contig		Gap, GRC Housekeeping	Gap, GRC Housekeeping							0	EFO_0000326	0.041711	0
Blood	ENSG00000206190	ATP10A	ENSG00000206190	ENSG00000206190	protein_coding	protein_coding	7.67065	7.62368	6.46	6.42	1	1	0.00272877	1.00002e-84	0.982152	0.982152	1_to_1	identical gene model		22;6;3;5;3;21;4;11;9;4;12;8;10;11;9;3;9;11;7	21;22;9;11;12;5;7;3;11;9;11;3;10;9;8;4;3;6;4	19	19	new_contig_added, diff_parts_same_contig		Gap, GRC Housekeeping	Gap, GRC Housekeeping	Low Mappability	Low Mappability					0	EFO_0004469	0.39989	0
Blood	ENSG00000206192	ANKRD20A9P	ENSG00000206192	ENSG00000206192	unprocessed_pseudogene	unprocessed_pseudogene	0.23	0.228571	0.2	0.195	0	0			0.558824	0.558824	1_to_1	identical gene model		19	19	1	1	diff_parts_same_contig		GRC Housekeeping, Unknown	Unknown, GRC Housekeeping	High Signal Region									0
Blood	ENSG00000206195	DUXAP8	ENSG00000206195	ENSG00000206195	processed_transcript	lncRNA	0.664419	0.610645	0.26	0.31	0	0			0.824381	0.805631	1_to_1	transcript_count_diff		8;8;8;4;3;1	8;8;8;5;7;4;2;3;1	6	9	diff_parts_same_contig, new_contig_added		Gap, Clone Problem	Path Problem, Clone Problem	High Signal Region						0	EFO_0000182	0.10971	0
Blood	ENSG00000206199	ANKUB1	ENSG00000206199	ENSG00000206199	protein_coding	protein_coding	0.803859	0.798315	0.55	0.55	1	1	0.00273003	9.99467e-85	0.794094	0.794094	1_to_1	identical gene model		6;5;2;2;3;2;4;6;3	6;6;5;2;3;2;4;3	9	8											0	EFO_0005763	0.30214	0
Blood	ENSG00000206203	TSSK2	ENSG00000206203	ENSG00000206203	protein_coding	protein_coding					0	0			1	1	1_to_1	identical gene model		1	1	1	1			GRC Housekeeping, Localization Problem, Clone Problem	Clone Problem							0	EFO_0007985	0.048479	0
Blood	ENSG00000206228	HNRNPA1P4	ENSG00000206228	ENSG00000206228	processed_pseudogene	processed_pseudogene	5.51189	5.47606	4.62	4.59	1	1	0.00273003	9.99467e-85	0.383401	0.383926	1_to_1	identical gene model		1	1	1	1														0
Blood	ENSG00000206249		ENSG00000206249	ENSG00000206249	lncRNA	lncRNA	0.957222	0.950556	0.715	0.71	0	0			0	0	1_to_1	identical gene model		3	3	1	1											0	MONDO_0018531	0.019104	0
Blood	ENSG00000206260	PRR23A	ENSG00000206260	ENSG00000206260	protein_coding	protein_coding	0.7	0.696	0.79	0.78	0	0			0	0	1_to_1	identical gene model		1	1	1	1											0	EFO_0007824	0.19659	0
Blood	ENSG00000206262	FOXL2NB	ENSG00000206262	ENSG00000206262	protein_coding	protein_coding	0.275556	0.2925	0.18	0.205	0	0			0.0666667	0.0666667	1_to_1	identical gene model		3;3;2	3;3;2	3	3											0	EFO_0007823	0.26509	0
Blood	ENSG00000206337	HCP5	ENSG00000206337	ENSG00000206337	lncRNA	lncRNA	70.5266	70.0742	68.03	67.695	1	1	0.00272563	2.11244e-84	0.822254	0.822251	1_to_1	identical gene model		2;3;3;4;2;2;2	2;3;2;2;3;4;2	7	7			Path Problem, Variation, Clone Problem, GRC Housekeeping	Path Problem, Variation, Clone Problem, GRC Housekeeping							0	EFO_0000637	0.076259	0
Blood	ENSG00000206341	HLA-H	ENSG00000206341	ENSG00000206341	unprocessed_pseudogene	unprocessed_pseudogene	22.6524	22.5047	10.565	10.325	1	1	0.00501887	0.0187711	0.974599	0.97452	1_to_1	identical gene model		7	7	1	1			Gap, Path Problem, Variation, GRC Housekeeping	Gap, Path Problem, Variation, GRC Housekeeping			1	Hemochromatosis;[Transferrin serum level QTL2];{Alzheimer disease, susceptibility to};{Microvascular complications of diabetes 7};{Porphyria cutanea tarda, susceptibility to};{Porphyria variegata, susceptibility to}	3;3;3;3;3;3	known_molec_cause;known_molec_cause;known_molec_cause;known_molec_cause;known_molec_cause;known_molec_cause	0	MONDO_0100096	0.46197	0
Blood	ENSG00000206344	HCG27	ENSG00000206344	ENSG00000206344	lncRNA	lncRNA	92.1745	91.6241	85.88	85.51	1	1	0.00272938	9.99467e-85	0.937409	0.937409	1_to_1	identical gene model		2;2;2;2;2	2;2;2;2;2	5	5			Path Problem, Variation, GRC Housekeeping	Path Problem, Variation, GRC Housekeeping							0	HP_0100806	0.0082296	0
Blood	ENSG00000206356		ENSG00000206356	ENSG00000206356	processed_pseudogene	processed_pseudogene	0.245	0.245	0.215	0.215	0	0			0.720588	0.720588	1_to_1	identical gene model		1	1	1	1	diff_parts_same_contig													0
Blood	ENSG00000206384	COL6A6	ENSG00000206384	ENSG00000206384	protein_coding	protein_coding	0.168182	0.168182	0.14	0.14	0	0			0.781036	0.781036	1_to_1	identical gene model		36;28;10	36;28;10	3	3	new_contig_added, diff_parts_same_contig										0	EFO_0004229	0.58268	0
Blood	ENSG00000206417	H1-10-AS1	ENSG00000206417	ENSG00000206417	lncRNA	lncRNA	2.77818	2.76111	2.49	2.48	1	1	0.00273007	9.99467e-85	0.927647	0.927647	1_to_1	identical gene model		4;2;5;4	4;2;4;5	4	4											0	EFO_0008453	0.034741	0
Blood	ENSG00000206418	RAB12	ENSG00000206418	ENSG00000206418	protein_coding	protein_coding	8.72336	8.66912	7.47	7.42	1	1	0.00273002	9.99467e-85	0.984583	0.984582	1_to_1	identical gene model		6;2;6	6;6;2	3	3											0	EFO_0000311	0.2679	0
Blood	ENSG00000206422	LRRC30	ENSG00000206422	ENSG00000206422	protein_coding	protein_coding	1.45	1.45	1.45	1.45	0	0			0	0	1_to_1	identical gene model		1	1	1	1											0	Orphanet_124	0.090405	0
Blood	ENSG00000206432	TMEM200C	ENSG00000206432	ENSG00000206432	protein_coding	protein_coding	0.33	0.33	0.33	0.33	0	0			0	0	1_to_1	identical gene model		1;3	3;1	2	2											0	EFO_0004875	0.45055	0
Blood	ENSG00000206448	PPIAP30	ENSG00000206448	ENSG00000206448	processed_pseudogene	processed_pseudogene	2.0295	2.0165	1.335	1.33	0	0			0	0	1_to_1	identical gene model		1	1	1	1				GRC Housekeeping										0
Blood	ENSG00000206474	OR10C1	ENSG00000206474	ENSG00000206474	protein_coding	protein_coding	0.5	0.5	0.5	0.5	0	0			0.666667	0.666667	1_to_1	identical gene model		1;1	1;1	2	2			Path Problem, Variation, GRC Housekeeping	Path Problem, Variation, GRC Housekeeping							0	MONDO_0008170;MONDO_0021637;EFO_0000182	0.18479	0
Blood	ENSG00000206503	HLA-A	ENSG00000206503	ENSG00000206503	protein_coding	protein_coding	76.3321	75.9034	40.825	40.915	1	1	0.00207053	2.38882e-08	0.998583	0.99858	1_to_1	identical gene model		5;8;8;10;6;6;7;7;6	10;8;8;7;5;7;6;6;6	9	9		yes	Gap, Path Problem, Variation, GRC Housekeeping	Gap, Path Problem, Variation, GRC Housekeeping			1	{Hypersensitivity syndrome, carbamazepine-induced, susceptibility to}	3	known_molec_cause	0	MONDO_0100096	0.60061	1			yes
Blood	ENSG00000206527	HACD2	ENSG00000206527	ENSG00000206527	protein_coding	protein_coding	31.3922	31.1953	29.91	29.75	1	1	0.00270244	6.92256e-79	0.0657445	0.0657422	1_to_1	identical gene model		7;6;2;3;2	2;7;2;3;6	5	5											0	EFO_0004340	0.40998	0
Blood	ENSG00000206530	CFAP44	ENSG00000206530	ENSG00000206530	protein_coding	protein_coding	3.30792	3.28751	2.79	2.78	1	1	0.00272959	9.99467e-85	0.937746	0.937746	1_to_1	identical gene model		21;35;10;4;3;3;4;3;2;16;4;4;4	35;4;10;2;3;4;16;21;4;4;4;3;3	13	13							1	?Spermatogenic failure 20	3	known_molec_cause	0	Orphanet_276234	0.64381	0
Blood	ENSG00000206531	CD200R1L	ENSG00000206531	ENSG00000206531	protein_coding	protein_coding	0.827778	0.821667	0.4	0.4	0	0			0.913772	0.913772	1_to_1	identical gene model		6;5;8;8;4	6;8;8;5;4	5	5											0	EFO_0004536;EFO_0004698	0.31221	0
Blood	ENSG00000206535	LNP1	ENSG00000206535	ENSG00000206535	protein_coding	protein_coding	0.45	0.448061	0.335	0.33	1	1	0.00273002	9.99467e-85	0.926075	0.926075	1_to_1	identical gene model		4;4;4	4;4;4	3	3											0	EFO_0000616	0.020122	0
Blood	ENSG00000206536	OR5K3	ENSG00000206536	ENSG00000206536	protein_coding	protein_coding	1.77	1.75	1.77	1.75	0	0			0	0	1_to_1	identical gene model		1	1	1	1											0	MONDO_0021637	0.18479	0
Blood	ENSG00000206538	VGLL3	ENSG00000206538	ENSG00000206538	protein_coding	protein_coding	0.4525	0.445	0.53	0.525	0	0			0	0	1_to_1	identical gene model		4;4;3;6	6;4;4;3	4	4											0	EFO_0001663	0.43337	0
Blood	ENSG00000206549		ENSG00000206549	ENSG00000206549	protein_coding	protein_coding	0.208235	0.205294	0.16	0.16	0	0			0.911484	0.911484	1_to_1	identical gene model		11	11	1	1														0
Blood	ENSG00000206552	KRBOX1-AS1	ENSG00000206552	ENSG00000206552	lncRNA	lncRNA	0.406667	0.403333	0.38	0.38	0	0			0	0	1_to_1	identical gene model		2	2	1	1														0
Blood	ENSG00000206557	TRIM71	ENSG00000206557	ENSG00000206557	protein_coding	protein_coding	0.222044	0.22073	0.17	0.17	1	1	0.00273002	9.99467e-85	0	0	1_to_1	identical gene model		4	4	1	1							1	Hydrocephalus, congenital communicating, 1	3	known_molec_cause	0	Orphanet_269505	0.6133	0
Blood	ENSG00000206559	ZCWPW2	ENSG00000206559	ENSG00000206559	protein_coding	protein_coding	0.547768	0.546466	0.45	0.44	1	1	0.00273004	9.99467e-85	0.780776	0.780776	1_to_1	identical gene model		10;8;6;4;6	10;6;4;8;6	5	5	new_contig_added, diff_parts_same_contig										0	EFO_0004587	0.34662	0
Blood	ENSG00000206560	ANKRD28	ENSG00000206560	ENSG00000206560	protein_coding	protein_coding	4.33477	4.30805	3.53	3.495	1	1	0.00272969	9.99467e-85	0.989677	0.989677	1_to_1	identical gene model		28;29;6;22;5;3;4;5;6;2;5;28;20;2;28	28;28;29;2;28;2;22;5;20;4;5;6;5;6;3	15	15											0	EFO_0004584	0.30922	0
Blood	ENSG00000206561	COLQ	ENSG00000206561	ENSG00000206561	protein_coding	protein_coding	2.03011	2.01524	1.49	1.48	1	1	0.00272992	9.99467e-85	0.971692	0.971692	1_to_1	identical gene model		17;16;17;3;2;17;2;11	17;2;17;17;16;11;2;3	8	8	new_contig_added, diff_parts_same_contig						1	Myasthenic syndrome, congenital, 5	3	known_molec_cause	0	Orphanet_98915	0.76582	0
Blood	ENSG00000206562	METTL6	ENSG00000206562	ENSG00000206562	protein_coding	protein_coding	12.3152	12.2111	11.09	11.03	1	1	0.00281316	1.92921e-64	0.74095	0.74096	1_to_1	identical gene model		6;6;7;5;4;3;5;5;3;5	7;3;3;6;5;5;5;4;6;5	10	10											0	EFO_0009749	0.27403	0
Blood	ENSG00000206567		ENSG00000206567	ENSG00000206567	lncRNA	lncRNA	3.02026	2.9988	2.625	2.6	1	1	0.00272939	9.99467e-85	0.574751	0.574751	1_to_1	identical gene model		5;3;2;2;3;3;2	5;3;2;3;3;2;2	7	7											0	EFO_0000637	0.023623	0
Blood	ENSG00000206573	THUMPD3-AS1	ENSG00000206573	ENSG00000206573	lncRNA	lncRNA	7.03673	6.99183	6.39	6.35	1	1	0.00272835	9.99467e-85	0.980834	0.980835	1_to_1	identical gene model		4;3;3;2;4;3;5;2;2;5;3;3;4;4;5;2;3;3;3;4;4;5;2;3;5;3;3;3;2;2;3;4;2	3;5;5;2;5;5;4;3;4;2;2;3;4;3;3;3;3;4;3;4;3;4;4;3;5;2;2;3;3;3;2;2;2	33	33											0	EFO_0000279	0.10995	0
Blood	ENSG00000206579	XKR4	ENSG00000206579	ENSG00000206579	protein_coding	protein_coding	0.2	0.2	0.18	0.18	0	0			0.236684	0.236684	1_to_1	identical gene model		3;2;4	3;4;2	3	3	diff_parts_same_contig, new_contig_added										0	EFO_0004784	0.30599	0
Blood	ENSG00000206582	Y_RNA	ENSG00000206582	ENSG00000206582	misc_RNA	misc_RNA					0	0					1_to_1	identical gene model		1	1	1	1	diff_parts_same_contig													0
Blood	ENSG00000206583	RNU6-1292P	ENSG00000206583	ENSG00000206583	snRNA	snRNA					0	0					1_to_1	identical gene model		1	1	1	1														0
Blood	ENSG00000206585	RNVU1-7	ENSG00000206585	ENSG00000206585	snRNA	snRNA					0	0			1	1	1_to_1	identical gene model		1	1	1	1	new_contig_added		Gap, Path Problem, Clone Problem, GRC Housekeeping	Gap, Missing sequence, Clone Problem, Path Problem	High Signal Region						0	EFO_0000495	0.0036958	0
Blood	ENSG00000206587	RNU6-46P	ENSG00000206587	ENSG00000206587	snRNA	snRNA					0	0					1_to_1	identical gene model		1	1	1	1														0
Blood	ENSG00000206588	RNU1-28P	ENSG00000206588	ENSG00000206588	snRNA	snRNA					0	0			1	1	1_to_1	identical gene model		1	1	1	1					Low Mappability	High Signal Region								0
Blood	ENSG00000206589	RNU6-354P	ENSG00000206589	ENSG00000206589	snRNA	snRNA					0	0					1_to_1	identical gene model		1	1	1	1														0
Blood	ENSG00000206590	RNU6-132P	ENSG00000206590	ENSG00000206590	snRNA	snRNA					0	0					1_to_1	identical gene model		1	1	1	1														0
Blood	ENSG00000206592		ENSG00000206592	ENSG00000206592	snoRNA	snoRNA					0	0					1_to_1	identical gene model		1	1	1	1	diff_parts_same_contig													0
Blood	ENSG00000206593	RNU6-47P	ENSG00000206593	ENSG00000206593	snRNA	snRNA					0	0					1_to_1	identical gene model		1	1	1	1	diff_parts_same_contig													0
Blood	ENSG00000206595	RNU6-877P	ENSG00000206595	ENSG00000206595	snRNA	snRNA					0	0					1_to_1	identical gene model		1	1	1	1			Clone Problem											0
Blood	ENSG00000206596	RNU1-27P	ENSG00000206596	ENSG00000206596	snRNA	snRNA					0	0			1	1	1_to_1	identical gene model		1	1	1	1					Low Mappability	High Signal Region								0
Blood	ENSG00000206597	SNORA57	ENSG00000206597	ENSG00000206597	snoRNA	snoRNA					0	0			1	1	1_to_1	identical gene model		1	1	1	1	diff_parts_same_contig													0
Blood	ENSG00000206598	RNU6-1286P	ENSG00000206598	ENSG00000206598	snRNA	snRNA					0	0					1_to_1	identical gene model		1	1	1	1	diff_parts_same_contig													0
Blood	ENSG00000206599	RNU6-841P	ENSG00000206599	ENSG00000206599	snRNA	snRNA					0	0					1_to_1	identical gene model		1	1	1	1	diff_parts_same_contig													0
Blood	ENSG00000206600	RNU6-25P	ENSG00000206600	ENSG00000206600	snRNA	snRNA					0	0					1_to_1	identical gene model		1	1	1	1														0
Blood	ENSG00000206601	RNU6-431P	ENSG00000206601	ENSG00000206601	snRNA	snRNA					0	0					1_to_1	identical gene model		1	1	1	1	diff_parts_same_contig													0
Blood	ENSG00000206602	SNORD58A	ENSG00000206602	ENSG00000206602	snoRNA	snoRNA					0	0					1_to_1	identical gene model		1	1	1	1											0	EFO_0000495	0.0036958	0
Blood	ENSG00000206603	SNORA22B	ENSG00000206603	ENSG00000206603	snoRNA	snoRNA					0	0					1_to_1	identical gene model		1	1	1	1	diff_parts_same_contig													0
Blood	ENSG00000206604	RNU6-425P	ENSG00000206604	ENSG00000206604	snRNA	snRNA					0	0					1_to_1	identical gene model		1	1	1	1														0
Blood	ENSG00000206605	RNU6-946P	ENSG00000206605	ENSG00000206605	snRNA	snRNA					0	0					1_to_1	identical gene model		1	1	1	1				GRC Housekeeping										0
Blood	ENSG00000206606	RNU6-1296P	ENSG00000206606	ENSG00000206606	snRNA	snRNA					0	0					1_to_1	identical gene model		1	1	1	1														0
Blood	ENSG00000206609	SNORD116-11	ENSG00000206609	ENSG00000206609	snoRNA	snoRNA					0	0					1_to_1	identical gene model		1	1	1	1			Gap, GRC Housekeeping	Gap, GRC Housekeeping										0
Blood	ENSG00000206611	SNORD24	ENSG00000206611	ENSG00000206611	snoRNA	snoRNA					0	0					1_to_1	identical gene model		1	1	1	1	new_contig_added		Path Problem, Variation, Clone Problem	Variation, Path Problem, Clone Problem							0	MONDO_0007739;MONDO_0008006	0.0036958	0
Blood	ENSG00000206612	SNORA2A	ENSG00000206612	ENSG00000206612	snoRNA	snoRNA					0	0					1_to_1	identical gene model		1	1	1	1	diff_parts_same_contig													0
Blood	ENSG00000206613	RNU6-1336P	ENSG00000206613	ENSG00000206613	snRNA	snRNA					0	0					1_to_1	identical gene model		1	1	1	1			GRC Housekeeping											0
Blood	ENSG00000206614	RNU6-477P	ENSG00000206614	ENSG00000206614	snRNA	snRNA					0	0					1_to_1	identical gene model		1	1	1	1														0
Blood	ENSG00000206615	RNU6-338P	ENSG00000206615	ENSG00000206615	snRNA	snRNA					0	0					1_to_1	identical gene model		1	1	1	1			Clone Problem	Clone Problem										0
Blood	ENSG00000206616	RNU6-741P	ENSG00000206616	ENSG00000206616	snRNA	snRNA					0	0					1_to_1	identical gene model		1	1	1	1	diff_parts_same_contig		Path Problem, Gap, GRC Housekeeping	Path Problem, Gap, GRC Housekeeping										0
Blood	ENSG00000206617	RNY1P5	ENSG00000206617	ENSG00000206617	misc_RNA	misc_RNA					0	0					1_to_1	identical gene model		1	1	1	1														0
Blood	ENSG00000206618	RNU6-1264P	ENSG00000206618	ENSG00000206618	snRNA	snRNA					0	0					1_to_1	identical gene model		1	1	1	1														0
Blood	ENSG00000206620	SNORD45C	ENSG00000206620	ENSG00000206620	snoRNA	snoRNA					0	0					1_to_1	identical gene model		1	1	1	1			Clone Problem											0
Blood	ENSG00000206621	SNORD116-14	ENSG00000206621	ENSG00000206621	snoRNA	snoRNA					0	0					1_to_1	identical gene model		1	1	1	1			Gap, GRC Housekeeping	Gap, GRC Housekeeping										0
Blood	ENSG00000206622	SNORA69	ENSG00000206622	ENSG00000206622	snoRNA	snoRNA					0	0					1_to_1	identical gene model		1	1	1	1	diff_parts_same_contig		Gap											0
Blood	ENSG00000206623	RNU6-979P	ENSG00000206623	ENSG00000206623	snRNA	snRNA					0	0					1_to_1	identical gene model		1	1	1	1														0
Blood	ENSG00000206624	RNU1-39P	ENSG00000206624	ENSG00000206624	snRNA	snRNA					0	0			1	1	1_to_1	identical gene model		1	1	1	1														0
Blood	ENSG00000206625	RNU6-1	ENSG00000206625	ENSG00000206625	snRNA	snRNA					0	0					1_to_1	identical gene model		1	1	1	1	diff_parts_same_contig										0	EFO_0000616	0.0046197	0
Blood	ENSG00000206627	RNU6-969P	ENSG00000206627	ENSG00000206627	snRNA	snRNA					0	0					1_to_1	identical gene model		1	1	1	1			Clone Problem											0
Blood	ENSG00000206629	RNU1-63P	ENSG00000206629	ENSG00000206629	snRNA	snRNA	13.29	13.22	13.29	13.22	0	0			0	0	1_to_1	identical gene model		1	1	1	1	diff_parts_same_contig		Gap	Gap										0
Blood	ENSG00000206630	SNORD60	ENSG00000206630	ENSG00000206630	snoRNA	snoRNA					0	0					1_to_1	identical gene model		1	1	1	1			Clone Problem	Clone Problem							0	EFO_0000198	0.0014783	0
Blood	ENSG00000206631	RNU6-657P	ENSG00000206631	ENSG00000206631	snRNA	snRNA					0	0					1_to_1	identical gene model		1	1	1	1	diff_parts_same_contig													0
Blood	ENSG00000206633	SNORA80B	ENSG00000206633	ENSG00000206633	snoRNA	snoRNA					0	0					1_to_1	identical gene model		1	1	1	1														0
Blood	ENSG00000206634	SNORA22	ENSG00000206634	ENSG00000206634	snoRNA	snoRNA					0	0					1_to_1	identical gene model		1	1	1	1	diff_parts_same_contig										0	EFO_0002517	0.013859	0
Blood	ENSG00000206635	RNU6-1062P	ENSG00000206635	ENSG00000206635	snRNA	snRNA					0	0					1_to_1	identical gene model		1	1	1	1			GRC Housekeeping											0
Blood	ENSG00000206636	Y_RNA	ENSG00000206636	ENSG00000206636	misc_RNA	misc_RNA					0	0					1_to_1	identical gene model		1	1	1	1	diff_parts_same_contig													0
Blood	ENSG00000206637	SNORA70H	ENSG00000206637	ENSG00000206637	snoRNA	snoRNA					0	0					1_to_1	identical gene model		1	1	1	1														0
Blood	ENSG00000206638	RNU6-672P	ENSG00000206638	ENSG00000206638	snRNA	snRNA					0	0					1_to_1	identical gene model		1	1	1	1														0
Blood	ENSG00000206639	Y_RNA	ENSG00000206639	ENSG00000206639	misc_RNA	misc_RNA					0	0					1_to_1	identical gene model		1	1	1	1	diff_parts_same_contig													0
Blood	ENSG00000206640	Y_RNA	ENSG00000206640	ENSG00000206640	misc_RNA	misc_RNA					0	0					1_to_1	identical gene model		1	1	1	1														0
Blood	ENSG00000206641	RNU6-449P	ENSG00000206641	ENSG00000206641	snRNA	snRNA					0	0					1_to_1	identical gene model		1	1	1	1														0
Blood	ENSG00000206644	RNU6-1279P	ENSG00000206644	ENSG00000206644	snRNA	snRNA					0	0					1_to_1	identical gene model		1	1	1	1														0
Blood	ENSG00000206645	Y_RNA	ENSG00000206645	ENSG00000206645	misc_RNA	misc_RNA					0	0					1_to_1	identical gene model		1	1	1	1											0	EFO_0000729	0.0018948	0
Blood	ENSG00000206646	Y_RNA	ENSG00000206646	ENSG00000206646	misc_RNA	misc_RNA					0	0					1_to_1	identical gene model		1	1	1	1	diff_parts_same_contig		Gap											0
Blood	ENSG00000206647		ENSG00000206647	ENSG00000206647	snoRNA	snoRNA					0	0					1_to_1	identical gene model		1	1	1	1	diff_parts_same_contig													0
Blood	ENSG00000206649		ENSG00000206649	ENSG00000206649	snoRNA	snoRNA					0	0					1_to_1	identical gene model		1	1	1	1														0
Blood	ENSG00000206650	SNORA70G	ENSG00000206650	ENSG00000206650	snoRNA	snoRNA					0	0					1_to_1	identical gene model		1	1	1	1											0	EFO_0007527	0.0036958	0
Blood	ENSG00000206651	Y_RNA	ENSG00000206651	ENSG00000206651	misc_RNA	misc_RNA					0	0					1_to_1	identical gene model		1	1	1	1			GRC Housekeeping								0	EFO_0000729	0.0014643	0
Blood	ENSG00000206652	RNU1-1	ENSG00000206652	ENSG00000206652	snRNA	snRNA					0	0			1	1	1_to_1	identical gene model		1	1	1	1			GRC Housekeeping, Localization Problem, Gap	Gap	High Signal Region									0
Blood	ENSG00000206654	RNU6-608P	ENSG00000206654	ENSG00000206654	snRNA	snRNA					0	0					1_to_1	identical gene model		1	1	1	1			Clone Problem											0
Blood	ENSG00000206656	SNORD116-17	ENSG00000206656	ENSG00000206656	snoRNA	snoRNA					0	0					1_to_1	identical gene model		1	1	1	1			Gap, GRC Housekeeping	Gap, GRC Housekeeping										0
Blood	ENSG00000206658	RNU6-1039P	ENSG00000206658	ENSG00000206658	snRNA	snRNA					0	0					1_to_1	identical gene model		1	1	1	1														0
Blood	ENSG00000206659	Y_RNA	ENSG00000206659	ENSG00000206659	misc_RNA	misc_RNA					0	0					1_to_1	identical gene model		1	1	1	1	diff_parts_same_contig													0
Blood	ENSG00000206660	Y_RNA	ENSG00000206660	ENSG00000206660	misc_RNA	misc_RNA					0	0					1_to_1	identical gene model		1	1	1	1				GRC Housekeeping							0	EFO_0000400	0.0045369	0
Blood	ENSG00000206661	SNORA70	ENSG00000206661	ENSG00000206661	snoRNA	snoRNA					0	0					1_to_1	identical gene model		1	1	1	1														0
Blood	ENSG00000206662	Y_RNA	ENSG00000206662	ENSG00000206662	misc_RNA	misc_RNA					0	0					1_to_1	identical gene model		1	1	1	1														0
Blood	ENSG00000206663	Y_RNA	ENSG00000206663	ENSG00000206663	misc_RNA	misc_RNA					0	0					1_to_1	identical gene model		1	1	1	1											0	EFO_0000729	0.0024521	0
Blood	ENSG00000206665	RNU6-573P	ENSG00000206665	ENSG00000206665	snRNA	snRNA					0	0					1_to_1	identical gene model		1	1	1	1			GRC Housekeeping, Localization Problem											0
Blood	ENSG00000206669	Y_RNA	ENSG00000206669	ENSG00000206669	misc_RNA	misc_RNA					0	0					1_to_1	identical gene model		1	1	1	1	diff_parts_same_contig													0
Blood	ENSG00000206671	RNU6-471P	ENSG00000206671	ENSG00000206671	snRNA	snRNA					0	0					1_to_1	identical gene model		1	1	1	1			Variation											0
Blood	ENSG00000206672	Y_RNA	ENSG00000206672	ENSG00000206672	misc_RNA	misc_RNA					0	0					1_to_1	identical gene model		1	1	1	1			Clone Problem, GRC Housekeeping	Clone Problem, GRC Housekeeping										0
Blood	ENSG00000206674	RNU6-945P	ENSG00000206674	ENSG00000206674	snRNA	snRNA					0	0					1_to_1	identical gene model		1	1	1	1	diff_parts_same_contig													0
Blood	ENSG00000206675	RNU6-32P	ENSG00000206675	ENSG00000206675	snRNA	snRNA					0	0					1_to_1	identical gene model		1	1	1	1			GRC Housekeeping, Localization Problem											0
Blood	ENSG00000206676	Y_RNA	ENSG00000206676	ENSG00000206676	misc_RNA	misc_RNA					0	0					1_to_1	identical gene model		1	1	1	1											0	EFO_0001071	0.022456	0
Blood	ENSG00000206677	Y_RNA	ENSG00000206677	ENSG00000206677	misc_RNA	misc_RNA					0	0					1_to_1	exon_length_diff	0.877854	1	1	1	1	diff_parts_same_contig													0
Blood	ENSG00000206678	RNU6-144P	ENSG00000206678	ENSG00000206678	snRNA	snRNA					0	0					1_to_1	identical gene model		1	1	1	1				GRC Housekeeping										0
Blood	ENSG00000206679	Y_RNA	ENSG00000206679	ENSG00000206679	misc_RNA	misc_RNA					0	0					1_to_1	identical gene model		1	1	1	1			Clone Problem, GRC Housekeeping											0
Blood	ENSG00000206680	SNORD21	ENSG00000206680	ENSG00000206680	snoRNA	snoRNA					0	0					1_to_1	identical gene model		1	1	1	1			Clone Problem, GRC Housekeeping											0
Blood	ENSG00000206681	RNU6-730P	ENSG00000206681	ENSG00000206681	snRNA	snRNA					0	0					1_to_1	identical gene model		1	1	1	1														0
Blood	ENSG00000206682	Y_RNA	ENSG00000206682	ENSG00000206682	misc_RNA	misc_RNA					0	0					1_to_1	identical gene model		1	1	1	1														0
Blood	ENSG00000206684	RNU6-157P	ENSG00000206684	ENSG00000206684	snRNA	snRNA					0	0					1_to_1	identical gene model		1	1	1	1														0
Blood	ENSG00000206685	RNU6-1189P	ENSG00000206685	ENSG00000206685	snRNA	snRNA					0	0					1_to_1	identical gene model		1	1	1	1	hg19_errors_corrected													0
Blood	ENSG00000206686	RNU6-1036P	ENSG00000206686	ENSG00000206686	snRNA	snRNA					0	0					1_to_1	identical gene model		1	1	1	1														0
Blood	ENSG00000206687	RNU1-109P	ENSG00000206687	ENSG00000206687	snRNA	snRNA					0	0					1_to_1	identical gene model		1	1	1	1	diff_parts_same_contig													0
Blood	ENSG00000206688	SNORD116-18	ENSG00000206688	ENSG00000206688	snoRNA	snoRNA					0	0					1_to_1	identical gene model		1	1	1	1			Gap, GRC Housekeeping	Gap, GRC Housekeeping										0
Blood	ENSG00000206690	Y_RNA	ENSG00000206690	ENSG00000206690	misc_RNA	misc_RNA					0	0					1_to_1	identical gene model		1	1	1	1	diff_parts_same_contig		Gap	Gap										0
Blood	ENSG00000206692	Y_RNA	ENSG00000206692	ENSG00000206692	misc_RNA	misc_RNA					0	0					1_to_1	identical gene model		1	1	1	1	diff_parts_same_contig													0
Blood	ENSG00000206693	SNORA56	ENSG00000206693	ENSG00000206693	snoRNA	snoRNA					0	0					1_to_1	identical gene model		1	1	1	1	diff_parts_same_contig		Path Problem	Path Problem							0	EFO_1000307	0.0036958	0
Blood	ENSG00000206695	RNU6-442P	ENSG00000206695	ENSG00000206695	snRNA	snRNA					0	0					1_to_1	identical gene model		1	1	1	1				GRC Housekeeping										0
Blood	ENSG00000206697	RNY1P8	ENSG00000206697	ENSG00000206697	misc_RNA	misc_RNA					0	0					1_to_1	identical gene model		1	1	1	1														0
Blood	ENSG00000206698	RNU1-73P	ENSG00000206698	ENSG00000206698	snRNA	snRNA					0	0					1_to_1	identical gene model		1	1	1	1	diff_parts_same_contig													0
Blood	ENSG00000206699	Y_RNA	ENSG00000206699	ENSG00000206699	misc_RNA	misc_RNA					0	0					1_to_1	identical gene model		1	1	1	1	diff_parts_same_contig			GRC Housekeeping										0
Blood	ENSG00000206700	RNU6-723P	ENSG00000206700	ENSG00000206700	snRNA	snRNA					0	0					1_to_1	identical gene model		1	1	1	1			Clone Problem											0
Blood	ENSG00000206701	RNU6-1040P	ENSG00000206701	ENSG00000206701	snRNA	snRNA					0	0					1_to_1	identical gene model		1	1	1	1														0
Blood	ENSG00000206702	RNU1-11P	ENSG00000206702	ENSG00000206702	snRNA	snRNA	15.93	15.81	15.93	15.81	0	0			0	0	1_to_1	identical gene model		1	1	1	1	diff_parts_same_contig													0
Blood	ENSG00000206703	RNU6-128P	ENSG00000206703	ENSG00000206703	snRNA	snRNA					0	0					1_to_1	identical gene model		1	1	1	1			GRC Housekeeping											0
Blood	ENSG00000206704	Y_RNA	ENSG00000206704	ENSG00000206704	misc_RNA	misc_RNA					0	0					1_to_1	identical gene model		1	1	1	1			Clone Problem								0	EFO_0000400	0.0024117	0
Blood	ENSG00000206705	Y_RNA	ENSG00000206705	ENSG00000206705	misc_RNA	misc_RNA					0	0					1_to_1	identical gene model		1	1	1	1														0
Blood	ENSG00000206706	Y_RNA	ENSG00000206706	ENSG00000206706	misc_RNA	misc_RNA					0	0					1_to_1	identical gene model		1	1	1	1			Unknown	Unknown										0
Blood	ENSG00000206708	RNU6-1227P	ENSG00000206708	ENSG00000206708	snRNA	snRNA					0	0					1_to_1	identical gene model		1	1	1	1														0
Blood	ENSG00000206709	RNU6-1080P	ENSG00000206709	ENSG00000206709	snRNA	snRNA					0	0					1_to_1	identical gene model		1	1	1	1	new_contig_added		Path Problem	Gap, Path Problem										0
Blood	ENSG00000206710	RNU6-147P	ENSG00000206710	ENSG00000206710	snRNA	snRNA					0	0					1_to_1	identical gene model		1	1	1	1														0
Blood	ENSG00000206711	Y_RNA	ENSG00000206711	ENSG00000206711	misc_RNA	misc_RNA					0	0					1_to_1	identical gene model		1	1	1	1			GRC Housekeeping											0
Blood	ENSG00000206712	RNU6-26P	ENSG00000206712	ENSG00000206712	snRNA	snRNA					0	0					1_to_1	identical gene model		1	1	1	1														0
Blood	ENSG00000206713	Y_RNA	ENSG00000206713	ENSG00000206713	misc_RNA	misc_RNA					0	0					1_to_1	identical gene model		1	1	1	1				Localization Problem										0
Blood	ENSG00000206714	Y_RNA	ENSG00000206714	ENSG00000206714	misc_RNA	misc_RNA					0	0					1_to_1	identical gene model		1	1	1	1														0
Blood	ENSG00000206715	RNU6-444P	ENSG00000206715	ENSG00000206715	snRNA	snRNA					0	0					1_to_1	identical gene model		1	1	1	1	diff_parts_same_contig													0
Blood	ENSG00000206716	RNU6-133P	ENSG00000206716	ENSG00000206716	snRNA	snRNA					0	0					1_to_1	identical gene model		1	1	1	1														0
Blood	ENSG00000206717	Y_RNA	ENSG00000206717	ENSG00000206717	misc_RNA	misc_RNA					0	0					1_to_1	identical gene model		1	1	1	1			Variation, GRC Housekeeping	GRC Housekeeping							0	EFO_0003060	0.028975	0
Blood	ENSG00000206718	RNU6-546P	ENSG00000206718	ENSG00000206718	snRNA	snRNA					0	0					1_to_1	identical gene model		1	1	1	1			Path Problem	Path Problem										0
Blood	ENSG00000206719	Y_RNA	ENSG00000206719	ENSG00000206719	misc_RNA	misc_RNA					0	0					1_to_1	identical gene model		1	1	1	1				GRC Housekeeping										0
Blood	ENSG00000206721	Y_RNA	ENSG00000206721	ENSG00000206721	misc_RNA	misc_RNA					0	0					1_to_1	identical gene model		1	1	1	1														0
Blood	ENSG00000206722	RNU6-1074P	ENSG00000206722	ENSG00000206722	snRNA	snRNA					0	0					1_to_1	identical gene model		1	1	1	1														0
Blood	ENSG00000206723	RNU6-1056P	ENSG00000206723	ENSG00000206723	snRNA	snRNA					0	0					1_to_1	identical gene model		1	1	1	1	new_contig_added, diff_parts_same_contig		Path Problem	Path Problem										0
Blood	ENSG00000206724	RNU6-756P	ENSG00000206724	ENSG00000206724	snRNA	snRNA					0	0					1_to_1	identical gene model		1	1	1	1				GRC Housekeeping										0
Blood	ENSG00000206725	RNU6-1027P	ENSG00000206725	ENSG00000206725	snRNA	snRNA					0	0					1_to_1	identical gene model		1	1	1	1														0
Blood	ENSG00000206726	RNU6-259P	ENSG00000206726	ENSG00000206726	snRNA	snRNA					0	0					1_to_1	identical gene model		1	1	1	1			Path Problem	Path Problem										0
Blood	ENSG00000206727	SNORD116-9	ENSG00000206727	ENSG00000206727	snoRNA	snoRNA					0	0					1_to_1	identical gene model		1	1	1	1			Gap, GRC Housekeeping	Gap, GRC Housekeeping										0
Blood	ENSG00000206728	Y_RNA	ENSG00000206728	ENSG00000206728	misc_RNA	misc_RNA					0	0			0	0	1_to_1	identical gene model		1	1	1	1											0	EFO_0000707	0.031166	0
Blood	ENSG00000206729	RNU6-1126P	ENSG00000206729	ENSG00000206729	snRNA	snRNA					0	0					1_to_1	identical gene model		1	1	1	1														0
Blood	ENSG00000206730	RNU6-468P	ENSG00000206730	ENSG00000206730	snRNA	snRNA					0	0					1_to_1	identical gene model		1	1	1	1	diff_parts_same_contig		GRC Housekeeping, Localization Problem											0
Blood	ENSG00000206731		ENSG00000206731	ENSG00000206731	snoRNA	snoRNA					0	0					1_to_1	identical gene model		1	1	1	1														0
Blood	ENSG00000206732	RNU6-936P	ENSG00000206732	ENSG00000206732	snRNA	snRNA					0	0					1_to_1	identical gene model		1	1	1	1														0
Blood	ENSG00000206733	RNU6-641P	ENSG00000206733	ENSG00000206733	snRNA	snRNA					0	0					1_to_1	identical gene model		1	1	1	1														0
Blood	ENSG00000206734	Y_RNA	ENSG00000206734	ENSG00000206734	misc_RNA	misc_RNA					0	0					1_to_1	identical gene model		1	1	1	1	diff_parts_same_contig		Clone Problem, GRC Housekeeping, Path Problem, Gap	Clone Problem, GRC Housekeeping, Gap	Low Mappability									0
Blood	ENSG00000206737	RNVU1-18	ENSG00000206737	ENSG00000206737	snRNA	snRNA					0	0			1	1	1_to_1	identical gene model		1	1	1	1	new_contig_added		Path Problem, Gap, GRC Housekeeping	Gap, Clone Problem, Path Problem										0
Blood	ENSG00000206738	Y_RNA	ENSG00000206738	ENSG00000206738	misc_RNA	misc_RNA					0	0					1_to_1	identical gene model		1	1	1	1			GRC Housekeeping, Localization Problem								0	EFO_0000222	0.0034505	0
Blood	ENSG00000206739	Y_RNA	ENSG00000206739	ENSG00000206739	misc_RNA	misc_RNA					0	0					1_to_1	identical gene model		1	1	1	1			GRC Housekeeping, Localization Problem, Clone Problem	Clone Problem							0	EFO_0000400	0.0022215	0
Blood	ENSG00000206741	Y_RNA	ENSG00000206741	ENSG00000206741	misc_RNA	misc_RNA					0	0					1_to_1	identical gene model		1	1	1	1			Clone Problem	Clone Problem										0
Blood	ENSG00000206743	RNU6-484P	ENSG00000206743	ENSG00000206743	snRNA	snRNA					0	0					1_to_1	identical gene model		1	1	1	1														0
Blood	ENSG00000206744	RNU6-620P	ENSG00000206744	ENSG00000206744	snRNA	snRNA					0	0					1_to_1	identical gene model		1	1	1	1	diff_parts_same_contig													0
Blood	ENSG00000206745	RNU6-643P	ENSG00000206745	ENSG00000206745	snRNA	snRNA					0	0					1_to_1	identical gene model		1	1	1	1	diff_parts_same_contig		Variation, GRC Housekeeping	GRC Housekeeping										0
Blood	ENSG00000206746	RNU6-142P	ENSG00000206746	ENSG00000206746	snRNA	snRNA					0	0					1_to_1	identical gene model		1	1	1	1														0
Blood	ENSG00000206747	RNU6-245P	ENSG00000206747	ENSG00000206747	snRNA	snRNA					0	0					1_to_1	identical gene model		1	1	1	1	diff_parts_same_contig		Gap											0
Blood	ENSG00000206749	RNU6-1083P	ENSG00000206749	ENSG00000206749	snRNA	snRNA					0	0					1_to_1	identical gene model		1	1	1	1														0
Blood	ENSG00000206751	Y_RNA	ENSG00000206751	ENSG00000206751	misc_RNA	misc_RNA					0	0					1_to_1	identical gene model		1	1	1	1	diff_parts_same_contig													0
Blood	ENSG00000206752	RNU6-1323P	ENSG00000206752	ENSG00000206752	snRNA	snRNA					0	0					1_to_1	identical gene model		1	1	1	1	diff_parts_same_contig, hg19_errors_corrected		Path Problem, Gap	Path Problem										0
Blood	ENSG00000206754	SNORD101	ENSG00000206754	ENSG00000206754	snoRNA	snoRNA					0	0					1_to_1	identical gene model		1	1	1	1	diff_parts_same_contig													0
Blood	ENSG00000206755	SNORA30	ENSG00000206755	ENSG00000206755	snoRNA	snoRNA					0	0					1_to_1	identical gene model		1	1	1	1	diff_parts_same_contig													0
Blood	ENSG00000206756	Y_RNA	ENSG00000206756	ENSG00000206756	misc_RNA	misc_RNA					0	0					1_to_1	identical gene model		1	1	1	1	diff_parts_same_contig			GRC Housekeeping							0	EFO_0000222	0.002934	0
Blood	ENSG00000206758	RNU6-317P	ENSG00000206758	ENSG00000206758	snRNA	snRNA					0	0					1_to_1	identical gene model		1	1	1	1	diff_parts_same_contig													0
Blood	ENSG00000206759	RNU6-787P	ENSG00000206759	ENSG00000206759	snRNA	snRNA					0	0					1_to_1	identical gene model		1	1	1	1			Gap	Gap										0
Blood	ENSG00000206760	SNORA6	ENSG00000206760	ENSG00000206760	snoRNA	snoRNA					0	0			1	1	1_to_1	identical gene model		1	1	1	1														0
Blood	ENSG00000206762	RNU6-418P	ENSG00000206762	ENSG00000206762	snRNA	snRNA					0	0					1_to_1	identical gene model		1	1	1	1														0
Blood	ENSG00000206763	RNU6-10P	ENSG00000206763	ENSG00000206763	snRNA	snRNA					0	0					1_to_1	identical gene model		1	1	1	1	diff_parts_same_contig													0
Blood	ENSG00000206764	RNU6-152P	ENSG00000206764	ENSG00000206764	snRNA	snRNA					0	0					1_to_1	identical gene model		1	1	1	1														0
Blood	ENSG00000206765	RNU6-203P	ENSG00000206765	ENSG00000206765	snRNA	snRNA					0	0					1_to_1	identical gene model		1	1	1	1	diff_parts_same_contig													0
Blood	ENSG00000206766	RNU6-435P	ENSG00000206766	ENSG00000206766	snRNA	snRNA					0	0					1_to_1	identical gene model		1	1	1	1	diff_parts_same_contig													0
Blood	ENSG00000206767	RNU6-949P	ENSG00000206767	ENSG00000206767	snRNA	snRNA					0	0					1_to_1	identical gene model		1	1	1	1			Clone Problem											0
Blood	ENSG00000206768	Y_RNA	ENSG00000206768	ENSG00000206768	misc_RNA	misc_RNA					0	0					1_to_1	identical gene model		1	1	1	1											0	EFO_0000400	0.0027312	0
Blood	ENSG00000206769	RNU6-116P	ENSG00000206769	ENSG00000206769	snRNA	snRNA					0	0					1_to_1	identical gene model		1	1	1	1														0
Blood	ENSG00000206770	Y_RNA	ENSG00000206770	ENSG00000206770	misc_RNA	misc_RNA					0	0					1_to_1	identical gene model		1	1	1	1														0
Blood	ENSG00000206772	RNU6-44P	ENSG00000206772	ENSG00000206772	snRNA	snRNA					0	0					1_to_1	identical gene model		1	1	1	1	diff_parts_same_contig													0
Blood	ENSG00000206774	RNU6-211P	ENSG00000206774	ENSG00000206774	snRNA	snRNA					0	0					1_to_1	identical gene model		1	1	1	1														0
Blood	ENSG00000206775	SNORD37	ENSG00000206775	ENSG00000206775	snoRNA	snoRNA					0	0					1_to_1	identical gene model		1	1	1	1											0	EFO_0003060	0.013305	0
Blood	ENSG00000206776		ENSG00000206776	ENSG00000206776	snoRNA	snoRNA					0	0					1_to_1	identical gene model		1	1	1	1	diff_parts_same_contig			GRC Housekeeping										0
Blood	ENSG00000206777	RNU6-637P	ENSG00000206777	ENSG00000206777	snRNA	snRNA					0	0					1_to_1	identical gene model		1	1	1	1					High Signal Region									0
Blood	ENSG00000206778	RNU6-213P	ENSG00000206778	ENSG00000206778	snRNA	snRNA					0	0					1_to_1	identical gene model		1	1	1	1			Unknown	Unknown										0
Blood	ENSG00000206779	Y_RNA	ENSG00000206779	ENSG00000206779	misc_RNA	misc_RNA					0	0					1_to_1	identical gene model		1	1	1	1	diff_parts_same_contig		Clone Problem								0	EFO_0000707	0.027854	0
Blood	ENSG00000206780	SNORA75B	ENSG00000206780	ENSG00000206780	snoRNA	snoRNA					0	0					1_to_1	identical gene model		1	1	1	1			GRC Housekeeping, Localization Problem											0
Blood	ENSG00000206781	Y_RNA	ENSG00000206781	ENSG00000206781	misc_RNA	misc_RNA					0	0					1_to_1	identical gene model		1	1	1	1											0	EFO_0000365	0.037668	0
Blood	ENSG00000206782	RNU6-224P	ENSG00000206782	ENSG00000206782	snRNA	snRNA					0	0					1_to_1	identical gene model		1	1	1	1	diff_parts_same_contig													0
Blood	ENSG00000206784	Y_RNA	ENSG00000206784	ENSG00000206784	misc_RNA	misc_RNA					0	0					1_to_1	identical gene model		1	1	1	1														0
Blood	ENSG00000206785	SNORA15B-2	ENSG00000206785	ENSG00000206785	snoRNA	snoRNA					0	0					1_to_1	identical gene model		1	1	1	1	diff_parts_same_contig													0
Blood	ENSG00000206786	RNU6-701P	ENSG00000206786	ENSG00000206786	snRNA	snRNA					0	0					1_to_1	identical gene model		1	1	1	1	diff_parts_same_contig													0
Blood	ENSG00000206787	RNU6-76P	ENSG00000206787	ENSG00000206787	snRNA	snRNA					0	0					1_to_1	identical gene model		1	1	1	1			GRC Housekeeping, Unknown	Unknown, GRC Housekeeping										0
Blood	ENSG00000206788	RNU6-629P	ENSG00000206788	ENSG00000206788	snRNA	snRNA					0	0					1_to_1	identical gene model		1	1	1	1														0
Blood	ENSG00000206790	Y_RNA	ENSG00000206790	ENSG00000206790	misc_RNA	misc_RNA					0	0					1_to_1	identical gene model		1	1	1	1														0
Blood	ENSG00000206791	RNU1-129P	ENSG00000206791	ENSG00000206791	snRNA	snRNA		363.69		363.69	0	0			1	0	1_to_1	identical gene model		1	1	1	1	new_contig_added		Gap, Path Problem, Clone Problem, GRC Housekeeping	Gap, Missing sequence, Clone Problem, Path Problem	High Signal Region									0
Blood	ENSG00000206792	Y_RNA	ENSG00000206792	ENSG00000206792	misc_RNA	misc_RNA					0	0					1_to_1	identical gene model		1	1	1	1														0
Blood	ENSG00000206795	Y_RNA	ENSG00000206795	ENSG00000206795	misc_RNA	misc_RNA					0	0					1_to_1	identical gene model		1	1	1	1	diff_parts_same_contig										0	EFO_0001071	0.023904	0
Blood	ENSG00000206796	RNU6-811P	ENSG00000206796	ENSG00000206796	snRNA	snRNA					0	0					1_to_1	identical gene model		1	1	1	1				GRC Housekeeping										0
Blood	ENSG00000206797	Y_RNA	ENSG00000206797	ENSG00000206797	misc_RNA	misc_RNA					0	0					1_to_1	identical gene model		1	1	1	1														0
Blood	ENSG00000206799	SNORA32	ENSG00000206799	ENSG00000206799	snoRNA	snoRNA					0	0					1_to_1	identical gene model		1	1	1	1														0
Blood	ENSG00000206800	RNY3P7	ENSG00000206800	ENSG00000206800	misc_RNA	misc_RNA					0	0					1_to_1	identical gene model		1	1	1	1														0
Blood	ENSG00000206801	RNU6-639P	ENSG00000206801	ENSG00000206801	snRNA	snRNA					0	0					1_to_1	identical gene model		1	1	1	1	diff_parts_same_contig													0
Blood	ENSG00000206802	RNU6-926P	ENSG00000206802	ENSG00000206802	snRNA	snRNA					0	0					1_to_1	identical gene model		1	1	1	1			GRC Housekeeping											0
Blood	ENSG00000206803	RNU6-968P	ENSG00000206803	ENSG00000206803	snRNA	snRNA					0	0					1_to_1	identical gene model		1	1	1	1														0
Blood	ENSG00000206804	RNU6-1293P	ENSG00000206804	ENSG00000206804	snRNA	snRNA					0	0					1_to_1	identical gene model		1	1	1	1			Localization Problem, GRC Housekeeping, Gap, Path Problem	Localization Problem, Gap, GRC Housekeeping, Path Problem	High Signal Region	High Signal Region								0
Blood	ENSG00000206805	Y_RNA	ENSG00000206805	ENSG00000206805	misc_RNA	misc_RNA					0	0					1_to_1	identical gene model		1	1	1	1			GRC Housekeeping, Path Problem, Gap	GRC Housekeeping, Gap										0
Blood	ENSG00000206806	Y_RNA	ENSG00000206806	ENSG00000206806	misc_RNA	misc_RNA					0	0					1_to_1	identical gene model		1	1	1	1														0
Blood	ENSG00000206807	RNU6-815P	ENSG00000206807	ENSG00000206807	snRNA	snRNA					0	0					1_to_1	identical gene model		1	1	1	1														0
Blood	ENSG00000206808	Y_RNA	ENSG00000206808	ENSG00000206808	misc_RNA	misc_RNA					0	0					1_to_1	identical gene model		1	1	1	1											0	EFO_0000400	0.0014103	0
Blood	ENSG00000206811	SNORA10	ENSG00000206811	ENSG00000206811	snoRNA	snoRNA					0	0			1	1	1_to_1	identical gene model		1	1	1	1	diff_parts_same_contig										0	EFO_0000616	0.0014783	0
Blood	ENSG00000206812	RNU6-38P	ENSG00000206812	ENSG00000206812	snRNA	snRNA					0	0					1_to_1	identical gene model		1	1	1	1	diff_parts_same_contig													0
Blood	ENSG00000206813	Y_RNA	ENSG00000206813	ENSG00000206813	misc_RNA	misc_RNA					0	0					1_to_1	identical gene model		1	1	1	1	new_contig_added		Clone Problem	Clone Problem							0	EFO_0000729	0.0014862	0
Blood	ENSG00000206814	Y_RNA	ENSG00000206814	ENSG00000206814	misc_RNA	misc_RNA					0	0					1_to_1	identical gene model		1	1	1	1											0	EFO_0002690	0.0019884	0
Blood	ENSG00000206815	RNU6-483P	ENSG00000206815	ENSG00000206815	snRNA	snRNA					0	0					1_to_1	identical gene model		1	1	1	1														0
Blood	ENSG00000206816	Y_RNA	ENSG00000206816	ENSG00000206816	misc_RNA	misc_RNA					0	0					1_to_1	identical gene model		1	1	1	1	diff_parts_same_contig										0	EFO_0000400	0.0031405	0
Blood	ENSG00000206817	Y_RNA	ENSG00000206817	ENSG00000206817	misc_RNA	misc_RNA					0	0					1_to_1	identical gene model		1	1	1	1			Clone Problem, GRC Housekeeping											0
Blood	ENSG00000206818	RNU6-849P	ENSG00000206818	ENSG00000206818	snRNA	snRNA					0	0					1_to_1	identical gene model		1	1	1	1	diff_parts_same_contig													0
Blood	ENSG00000206819	RNU6-260P	ENSG00000206819	ENSG00000206819	snRNA	snRNA					0	0					1_to_1	identical gene model		1	1	1	1	diff_parts_same_contig		Unknown	Unknown										0
Blood	ENSG00000206820	RNU1-138P	ENSG00000206820	ENSG00000206820	snRNA	snRNA					0	0					1_to_1	identical gene model		1	1	1	1														0
Blood	ENSG00000206822	Y_RNA	ENSG00000206822	ENSG00000206822	misc_RNA	misc_RNA					0	0					1_to_1	identical gene model		1	1	1	1	diff_parts_same_contig										0	EFO_0000519	0.012453	0
Blood	ENSG00000206824	Y_RNA	ENSG00000206824	ENSG00000206824	misc_RNA	misc_RNA					0	0					1_to_1	identical gene model		1	1	1	1			GRC Housekeeping, Path Problem, Gap	GRC Housekeeping, Gap										0
Blood	ENSG00000206826	RNU6-974P	ENSG00000206826	ENSG00000206826	snRNA	snRNA					0	0					1_to_1	identical gene model		1	1	1	1	diff_parts_same_contig		Localization Problem, Gap											0
Blood	ENSG00000206827	RNU6-1032P	ENSG00000206827	ENSG00000206827	snRNA	snRNA					0	0					1_to_1	identical gene model		1	1	1	1	new_contig_added													0
Blood	ENSG00000206828	RNVU1-30	ENSG00000206828	ENSG00000206828	snRNA	snRNA		116.86		116.86	0	0			1	0	1_to_1	identical gene model	0.975226	1	1	1	1	new_contig_added		Gap, Path Problem, Variation, Clone Problem, GRC Housekeeping	Gap	High Signal Region									0
Blood	ENSG00000206832	RNU6V	ENSG00000206832	ENSG00000206832	snRNA	snRNA					0	0					1_to_1	identical gene model		1	1	1	1			Clone Problem, GRC Housekeeping											0
Blood	ENSG00000206833	RNU6-20P	ENSG00000206833	ENSG00000206833	snRNA	snRNA					0	0					1_to_1	identical gene model		1	1	1	1	diff_parts_same_contig		Clone Problem	Clone Problem										0
Blood	ENSG00000206834	SNORA1	ENSG00000206834	ENSG00000206834	snoRNA	snoRNA					0	0					1_to_1	identical gene model		1	1	1	1											0	OTAR_0000003	0.0066524	0
Blood	ENSG00000206835	RNU1-74P	ENSG00000206835	ENSG00000206835	snRNA	snRNA					0	0					1_to_1	identical gene model		1	1	1	1														0
Blood	ENSG00000206836	RNU6-1029P	ENSG00000206836	ENSG00000206836	snRNA	snRNA					0	0					1_to_1	identical gene model		1	1	1	1														0
Blood	ENSG00000206838	SNORA5A	ENSG00000206838	ENSG00000206838	snoRNA	snoRNA	38.44	38.29	38.44	38.29	0	0			0	0	1_to_1	identical gene model		1	1	1	1														0
Blood	ENSG00000206839	RNU6-746P	ENSG00000206839	ENSG00000206839	snRNA	snRNA					0	0					1_to_1	identical gene model		1	1	1	1														0
Blood	ENSG00000206840	Y_RNA	ENSG00000206840	ENSG00000206840	misc_RNA	misc_RNA					0	0					1_to_1	identical gene model		1	1	1	1				GRC Housekeeping										0
Blood	ENSG00000206841	RNU6-409P	ENSG00000206841	ENSG00000206841	snRNA	snRNA					0	0					1_to_1	identical gene model		1	1	1	1			Unknown, Clone Problem	Clone Problem, Unknown										0
Blood	ENSG00000206842	RNU6-413P	ENSG00000206842	ENSG00000206842	snRNA	snRNA					0	0					1_to_1	identical gene model		1	1	1	1				GRC Housekeeping										0
Blood	ENSG00000206843	RNU6-206P	ENSG00000206843	ENSG00000206843	snRNA	snRNA					0	0					1_to_1	identical gene model		1	1	1	1	diff_parts_same_contig													0
Blood	ENSG00000206844	Y_RNA	ENSG00000206844	ENSG00000206844	misc_RNA	misc_RNA					0	0					1_to_1	identical gene model		1	1	1	1	diff_parts_same_contig										0	EFO_0000400	0.0022825	0
Blood	ENSG00000206845	RNU6-209P	ENSG00000206845	ENSG00000206845	snRNA	snRNA					0	0					1_to_1	identical gene model		1	1	1	1														0
Blood	ENSG00000206846	Y_RNA	ENSG00000206846	ENSG00000206846	misc_RNA	misc_RNA					0	0					1_to_1	identical gene model		1	1	1	1	diff_parts_same_contig		Missing sequence, Variation	Missing sequence, Variation										0
Blood	ENSG00000206847	Y_RNA	ENSG00000206847	ENSG00000206847	misc_RNA	misc_RNA					0	0					1_to_1	identical gene model		1	1	1	1	diff_parts_same_contig										0	EFO_0000222	0.0031701	0
Blood	ENSG00000206848	RNU6-890P	ENSG00000206848	ENSG00000206848	snRNA	snRNA					0	0					1_to_1	identical gene model		1	1	1	1	diff_parts_same_contig		Variation, GRC Housekeeping	GRC Housekeeping										0
Blood	ENSG00000206849		ENSG00000206849	ENSG00000206849	snoRNA	snoRNA					0	0					1_to_1	identical gene model		1	1	1	1	diff_parts_same_contig		Missing sequence, Variation	Missing sequence, Variation										0
Blood	ENSG00000206850	Y_RNA	ENSG00000206850	ENSG00000206850	misc_RNA	misc_RNA					0	0					1_to_1	identical gene model		1	1	1	1														0
Blood	ENSG00000206852	RNU6-895P	ENSG00000206852	ENSG00000206852	snRNA	snRNA					0	0					1_to_1	identical gene model		1	1	1	1	diff_parts_same_contig													0
Blood	ENSG00000206853		ENSG00000206853	ENSG00000206853	snoRNA	snoRNA					0	0					1_to_1	identical gene model		1	1	1	1														0
Blood	ENSG00000206854	RNY3P5	ENSG00000206854	ENSG00000206854	misc_RNA	misc_RNA					0	0					1_to_1	identical gene model		1	1	1	1														0
Blood	ENSG00000206855	RNU6-571P	ENSG00000206855	ENSG00000206855	snRNA	snRNA					0	0					1_to_1	identical gene model		1	1	1	1				GRC Housekeeping										0
Blood	ENSG00000206857	RNU6-214P	ENSG00000206857	ENSG00000206857	snRNA	snRNA					0	0					1_to_1	identical gene model		1	1	1	1														0
Blood	ENSG00000206858	Y_RNA	ENSG00000206858	ENSG00000206858	misc_RNA	misc_RNA					0	0					1_to_1	identical gene model		1	1	1	1														0
Blood	ENSG00000206859	RNU6-767P	ENSG00000206859	ENSG00000206859	snRNA	snRNA					0	0					1_to_1	identical gene model		1	1	1	1			GRC Housekeeping, Localization Problem											0
Blood	ENSG00000206862	Y_RNA	ENSG00000206862	ENSG00000206862	misc_RNA	misc_RNA					0	0					1_to_1	identical gene model		1	1	1	1			Gap											0
Blood	ENSG00000206863	RNU5A-6P	ENSG00000206863	ENSG00000206863	snRNA	snRNA					0	0					1_to_1	identical gene model		1	1	1	1	diff_parts_same_contig													0
Blood	ENSG00000206864	RNU6-207P	ENSG00000206864	ENSG00000206864	snRNA	snRNA					0	0					1_to_1	identical gene model		1	1	1	1	diff_parts_same_contig		Localization Problem, Gap											0
Blood	ENSG00000206865	Y_RNA	ENSG00000206865	ENSG00000206865	misc_RNA	misc_RNA					0	0					1_to_1	identical gene model		1	1	1	1														0
Blood	ENSG00000206866	RNU6-187P	ENSG00000206866	ENSG00000206866	snRNA	snRNA					0	0					1_to_1	identical gene model		1	1	1	1	diff_parts_same_contig													0
Blood	ENSG00000206867	RNU6-356P	ENSG00000206867	ENSG00000206867	snRNA	snRNA					0	0					1_to_1	identical gene model		1	1	1	1														0
Blood	ENSG00000206869	SNORA70F	ENSG00000206869	ENSG00000206869	snoRNA	snoRNA					0	0					1_to_1	identical gene model		1	1	1	1			Path Problem	Path Problem										0
Blood	ENSG00000206870	RNU6-398P	ENSG00000206870	ENSG00000206870	snRNA	snRNA					0	0					1_to_1	identical gene model		1	1	1	1	diff_parts_same_contig													0
Blood	ENSG00000206871	RNU6-533P	ENSG00000206871	ENSG00000206871	snRNA	snRNA					0	0					1_to_1	identical gene model		1	1	1	1														0
Blood	ENSG00000206875	RNU6-761P	ENSG00000206875	ENSG00000206875	snRNA	snRNA					0	0					1_to_1	identical gene model		1	1	1	1			Variation, GRC Housekeeping	GRC Housekeeping										0
Blood	ENSG00000206877	RNU6-1103P	ENSG00000206877	ENSG00000206877	snRNA	snRNA					0	0					1_to_1	identical gene model		1	1	1	1														0
Blood	ENSG00000206878		ENSG00000206878	ENSG00000206878	snoRNA	snoRNA					0	0					1_to_1	identical gene model		1	1	1	1	diff_parts_same_contig		Missing sequence, Gap	Missing sequence, Gap										0
Blood	ENSG00000206880	RNU6-1310P	ENSG00000206880	ENSG00000206880	snRNA	snRNA					0	0					1_to_1	identical gene model		1	1	1	1	diff_parts_same_contig													0
Blood	ENSG00000206881	RNU6-190P	ENSG00000206881	ENSG00000206881	snRNA	snRNA					0	0					1_to_1	identical gene model		1	1	1	1														0
Blood	ENSG00000206882	RNA5SP87	ENSG00000206882	ENSG00000206882	rRNA_pseudogene	rRNA_pseudogene					0	0					1_to_1	identical gene model		1	1	1	1														0
Blood	ENSG00000206885	SNORA75	ENSG00000206885	ENSG00000206885	snoRNA	snoRNA					0	0					1_to_1	identical gene model		1	1	1	1														0
Blood	ENSG00000206886	SNORA70	ENSG00000206886	ENSG00000206886	snoRNA	snoRNA					0	0					1_to_1	identical gene model		1	1	1	1	diff_parts_same_contig													0
Blood	ENSG00000206887	RNU6-1008P	ENSG00000206887	ENSG00000206887	snRNA	snRNA					0	0					1_to_1	identical gene model		1	1	1	1														0
Blood	ENSG00000206888	RNU6-48P	ENSG00000206888	ENSG00000206888	snRNA	snRNA					0	0					1_to_1	identical gene model		1	1	1	1	new_contig_added		GRC Housekeeping, Path Problem, Clone Problem	GRC Housekeeping, Path Problem										0
Blood	ENSG00000206889	RNU6-1200P	ENSG00000206889	ENSG00000206889	snRNA	snRNA					0	0					1_to_1	identical gene model		1	1	1	1														0
Blood	ENSG00000206891	RNU6-217P	ENSG00000206891	ENSG00000206891	snRNA	snRNA					0	0					1_to_1	identical gene model		1	1	1	1														0
Blood	ENSG00000206892	RNU6-42P	ENSG00000206892	ENSG00000206892	snRNA	snRNA					0	0					1_to_1	identical gene model		1	1	1	1	diff_parts_same_contig													0
Blood	ENSG00000206895	Y_RNA	ENSG00000206895	ENSG00000206895	misc_RNA	misc_RNA					0	0					1_to_1	identical gene model		1	1	1	1														0
Blood	ENSG00000206896	RNU6-1124P	ENSG00000206896	ENSG00000206896	snRNA	snRNA					0	0					1_to_1	identical gene model		1	1	1	1	diff_parts_same_contig													0
Blood	ENSG00000206897	SNORA9B	ENSG00000206897	ENSG00000206897	snoRNA	snoRNA	101.08	100.59	101.08	100.59	0	0			0	0	1_to_1	identical gene model		1	1	1	1	diff_parts_same_contig													0
Blood	ENSG00000206898		ENSG00000206898	ENSG00000206898	snoRNA	snoRNA					0	0					1_to_1	identical gene model		1	1	1	1	diff_parts_same_contig													0
Blood	ENSG00000206899	RNU6-36P	ENSG00000206899	ENSG00000206899	snRNA	snRNA					0	0					1_to_1	identical gene model		1	1	1	1														0
Blood	ENSG00000206900	RNU6-98P	ENSG00000206900	ENSG00000206900	snRNA	snRNA					0	0					1_to_1	identical gene model		1	1	1	1	new_contig_added													0
Blood	ENSG00000206901	SNORA72	ENSG00000206901	ENSG00000206901	snoRNA	snoRNA					0	0					1_to_1	identical gene model		1	1	1	1	diff_parts_same_contig		Path Problem	Path Problem							0	EFO_0000637	0.031784	0
Blood	ENSG00000206903	SNORA24B	ENSG00000206903	ENSG00000206903	snoRNA	snoRNA					0	0					1_to_1	identical gene model		1	1	1	1														0
Blood	ENSG00000206905	Y_RNA	ENSG00000206905	ENSG00000206905	misc_RNA	misc_RNA					0	0					1_to_1	identical gene model		1	1	1	1	diff_parts_same_contig													0
Blood	ENSG00000206906	RNU6-458P	ENSG00000206906	ENSG00000206906	snRNA	snRNA					0	0					1_to_1	identical gene model		1	1	1	1	diff_parts_same_contig				High Signal Region	High Signal Region								0
Blood	ENSG00000206907	RNU6-1013P	ENSG00000206907	ENSG00000206907	snRNA	snRNA					0	0					1_to_1	identical gene model		1	1	1	1														0
Blood	ENSG00000206908	RNU1-136P	ENSG00000206908	ENSG00000206908	snRNA	snRNA					0	0					1_to_1	identical gene model		1	1	1	1	diff_parts_same_contig		Variation, GRC Housekeeping	GRC Housekeeping										0
Blood	ENSG00000206909	SNORA70J	ENSG00000206909	ENSG00000206909	snoRNA	snoRNA					0	0					1_to_1	identical gene model		1	1	1	1	diff_parts_same_contig													0
Blood	ENSG00000206910	SNORA29	ENSG00000206910	ENSG00000206910	snoRNA	snoRNA					0	0					1_to_1	identical gene model		1	1	1	1	diff_parts_same_contig										0	MONDO_0005090	0.0014783	0
Blood	ENSG00000206911	Y_RNA	ENSG00000206911	ENSG00000206911	misc_RNA	misc_RNA					0	0					1_to_1	identical gene model		1	1	1	1														0
Blood	ENSG00000206912	Y_RNA	ENSG00000206912	ENSG00000206912	misc_RNA	misc_RNA					0	0					1_to_1	identical gene model		1	1	1	1														0
Blood	ENSG00000206913		ENSG00000206913	ENSG00000206913	snoRNA	snoRNA	36.15	36	36.15	36	0	0			0	0	1_to_1	identical gene model		1	1	1	1														0
Blood	ENSG00000206914	Y_RNA	ENSG00000206914	ENSG00000206914	misc_RNA	misc_RNA					0	0					1_to_1	identical gene model		1	1	1	1														0
Blood	ENSG00000206915	RNU6-439P	ENSG00000206915	ENSG00000206915	snRNA	snRNA					0	0					1_to_1	identical gene model		1	1	1	1	diff_parts_same_contig													0
Blood	ENSG00000206917	RNU1-52P	ENSG00000206917	ENSG00000206917	snRNA	snRNA					0	0					1_to_1	identical gene model		1	1	1	1			GRC Housekeeping, Path Problem, Gap	GRC Housekeeping, Gap										0
Blood	ENSG00000206918	RNU6-1181P	ENSG00000206918	ENSG00000206918	snRNA	snRNA					0	0					1_to_1	identical gene model		1	1	1	1														0
Blood	ENSG00000206920	RNY1P6	ENSG00000206920	ENSG00000206920	misc_RNA	misc_RNA					0	0					1_to_1	identical gene model		1	1	1	1	diff_parts_same_contig				High Signal Region									0
Blood	ENSG00000206921	RNU6-481P	ENSG00000206921	ENSG00000206921	snRNA	snRNA					0	0					1_to_1	identical gene model		1	1	1	1			Path Problem, GRC Housekeeping	Path Problem										0
Blood	ENSG00000206922	RNU6-80P	ENSG00000206922	ENSG00000206922	snRNA	snRNA					0	0					1_to_1	identical gene model		1	1	1	1														0
Blood	ENSG00000206923	RNU6-432P	ENSG00000206923	ENSG00000206923	snRNA	snRNA					0	0					1_to_1	identical gene model		1	1	1	1														0
Blood	ENSG00000206924	RNU6-689P	ENSG00000206924	ENSG00000206924	snRNA	snRNA					0	0					1_to_1	identical gene model		1	1	1	1	new_contig_added, diff_parts_same_contig													0
Blood	ENSG00000206925	Y_RNA	ENSG00000206925	ENSG00000206925	misc_RNA	misc_RNA					0	0					1_to_1	identical gene model		1	1	1	1	diff_parts_same_contig													0
Blood	ENSG00000206926	RNU6-1024P	ENSG00000206926	ENSG00000206926	snRNA	snRNA					0	0					1_to_1	identical gene model		1	1	1	1														0
Blood	ENSG00000206927	Y_RNA	ENSG00000206927	ENSG00000206927	misc_RNA	misc_RNA					0	0					1_to_1	identical gene model		1	1	1	1	diff_parts_same_contig		Gap	Gap										0
Blood	ENSG00000206929	Y_RNA	ENSG00000206929	ENSG00000206929	misc_RNA	misc_RNA					0	0					1_to_1	identical gene model		1	1	1	1														0
Blood	ENSG00000206931	RNU6-1042P	ENSG00000206931	ENSG00000206931	snRNA	snRNA					0	0					1_to_1	identical gene model		1	1	1	1			GRC Housekeeping											0
Blood	ENSG00000206932	RNU6-4P	ENSG00000206932	ENSG00000206932	snRNA	snRNA					0	0					1_to_1	identical gene model		1	1	1	1														0
Blood	ENSG00000206935	RNU6-514P	ENSG00000206935	ENSG00000206935	snRNA	snRNA					0	0					1_to_1	identical gene model		1	1	1	1	diff_parts_same_contig		Clone Problem											0
Blood	ENSG00000206936	RNU4-52P	ENSG00000206936	ENSG00000206936	snRNA	snRNA					0	0					1_to_1	identical gene model		1	1	1	1	new_contig_added		Path Problem, Variation	Path Problem, Variation										0
Blood	ENSG00000206937	SNORA70B	ENSG00000206937	ENSG00000206937	snoRNA	snoRNA					0	0					1_to_1	identical gene model		1	1	1	1											0	MONDO_0007763	0.014414	0
Blood	ENSG00000206938	RNU4-31P	ENSG00000206938	ENSG00000206938	snRNA	snRNA					0	0					1_to_1	identical gene model		1	1	1	1	diff_parts_same_contig													0
Blood	ENSG00000206939	RNU6-281P	ENSG00000206939	ENSG00000206939	snRNA	snRNA					0	0					1_to_1	identical gene model		1	1	1	1	diff_parts_same_contig													0
Blood	ENSG00000206941	SNORD15A	ENSG00000206941	ENSG00000206941	snoRNA	snoRNA					0	0			1	1	1_to_1	identical gene model		1	1	1	1	diff_parts_same_contig													0
Blood	ENSG00000206944	RNU6-708P	ENSG00000206944	ENSG00000206944	snRNA	snRNA					0	0					1_to_1	identical gene model		1	1	1	1	diff_parts_same_contig													0
Blood	ENSG00000206947	SNORA20B	ENSG00000206947	ENSG00000206947	snoRNA	snoRNA					0	0					1_to_1	identical gene model		1	1	1	1	diff_parts_same_contig													0
Blood	ENSG00000206948	SNORA36A	ENSG00000206948	ENSG00000206948	snoRNA	snoRNA					0	0					1_to_1	identical gene model		1	1	1	1	diff_parts_same_contig		Path Problem	Path Problem							0	EFO_1000307	0.0036958	0
Blood	ENSG00000206949	RNU6-1324P	ENSG00000206949	ENSG00000206949	snRNA	snRNA					0	0					1_to_1	identical gene model		1	1	1	1	diff_parts_same_contig													0
Blood	ENSG00000206950	Y_RNA	ENSG00000206950	ENSG00000206950	misc_RNA	misc_RNA					0	0					1_to_1	identical gene model		1	1	1	1														0
Blood	ENSG00000206951	Y_RNA	ENSG00000206951	ENSG00000206951	misc_RNA	misc_RNA					0	0					1_to_1	identical gene model		1	1	1	1														0
Blood	ENSG00000206952	SNORA50A	ENSG00000206952	ENSG00000206952	snoRNA	snoRNA					0	0					1_to_1	exon_length_diff	0.875695	1	1	1	1											0	EFO_0000616;Orphanet_2309	0.0014783	0
Blood	ENSG00000206954	RNU6-1201P	ENSG00000206954	ENSG00000206954	snRNA	snRNA					0	0					1_to_1	identical gene model		1	1	1	1	diff_parts_same_contig		Clone Problem, GRC Housekeeping, Path Problem, Gap	Clone Problem, GRC Housekeeping, Gap										0
Blood	ENSG00000206957	Y_RNA	ENSG00000206957	ENSG00000206957	misc_RNA	misc_RNA					0	0					1_to_1	identical gene model		1	1	1	1	diff_parts_same_contig		GRC Housekeeping	GRC Housekeeping										0
Blood	ENSG00000206958	SNORA70	ENSG00000206958	ENSG00000206958	snoRNA	snoRNA					0	0					1_to_1	identical gene model		1	1	1	1	diff_parts_same_contig													0
Blood	ENSG00000206959	Y_RNA	ENSG00000206959	ENSG00000206959	misc_RNA	misc_RNA					0	0					1_to_1	identical gene model		1	1	1	1														0
Blood	ENSG00000206960	RNU6-793P	ENSG00000206960	ENSG00000206960	snRNA	snRNA					0	0					1_to_1	identical gene model		1	1	1	1														0
Blood	ENSG00000206961		ENSG00000206961	ENSG00000206961	snoRNA	snoRNA					0	0					1_to_1	identical gene model		1	1	1	1	diff_parts_same_contig		Path Problem	Path Problem										0
Blood	ENSG00000206962	RNU6-74P	ENSG00000206962	ENSG00000206962	snRNA	snRNA					0	0					1_to_1	identical gene model		1	1	1	1														0
Blood	ENSG00000206963	RNU6-675P	ENSG00000206963	ENSG00000206963	snRNA	snRNA					0	0					1_to_1	identical gene model		1	1	1	1	diff_parts_same_contig		Path Problem	Path Problem										0
Blood	ENSG00000206964	Y_RNA	ENSG00000206964	ENSG00000206964	misc_RNA	misc_RNA					0	0					1_to_1	identical gene model		1	1	1	1														0
Blood	ENSG00000206965	RNU6-5P	ENSG00000206965	ENSG00000206965	snRNA	snRNA					0	0					1_to_1	identical gene model		1	1	1	1														0
Blood	ENSG00000206967	Y_RNA	ENSG00000206967	ENSG00000206967	misc_RNA	misc_RNA					0	0					1_to_1	identical gene model		1	1	1	1	diff_parts_same_contig		Clone Problem	Clone Problem							0	MONDO_0004979	0.0020809	0
Blood	ENSG00000206969	RNU6-1316P	ENSG00000206969	ENSG00000206969	snRNA	snRNA					0	0					1_to_1	identical gene model		1	1	1	1														0
Blood	ENSG00000206970	RNU6-474P	ENSG00000206970	ENSG00000206970	snRNA	snRNA					0	0					1_to_1	identical gene model		1	1	1	1														0
Blood	ENSG00000206972	RNU6-17P	ENSG00000206972	ENSG00000206972	snRNA	snRNA					0	0					1_to_1	identical gene model		1	1	1	1			Missing sequence, Variation	Missing sequence, Variation	High Signal Region	High Signal Region								0
Blood	ENSG00000206973	RNU6-1145P	ENSG00000206973	ENSG00000206973	snRNA	snRNA					0	0					1_to_1	identical gene model		1	1	1	1														0
Blood	ENSG00000206974	RNU6-1144P	ENSG00000206974	ENSG00000206974	snRNA	snRNA					0	0					1_to_1	identical gene model		1	1	1	1	diff_parts_same_contig													0
Blood	ENSG00000206975	RNU6-13P	ENSG00000206975	ENSG00000206975	snRNA	snRNA					0	0					1_to_1	identical gene model		1	1	1	1														0
Blood	ENSG00000206976		ENSG00000206976	ENSG00000206976	snoRNA	snoRNA					0	0					1_to_1	identical gene model		1	1	1	1	diff_parts_same_contig													0
Blood	ENSG00000206977		ENSG00000206977	ENSG00000206977	snoRNA	snoRNA					0	0					1_to_1	identical gene model		1	1	1	1			Variation, GRC Housekeeping	GRC Housekeeping										0
Blood	ENSG00000206978	Y_RNA	ENSG00000206978	ENSG00000206978	misc_RNA	misc_RNA					0	0					1_to_1	identical gene model		1	1	1	1	diff_parts_same_contig		GRC Housekeeping											0
Blood	ENSG00000206979	SNORD61	ENSG00000206979	ENSG00000206979	snoRNA	snoRNA					0	0					1_to_1	identical gene model		1	1	1	1	diff_parts_same_contig													0
Blood	ENSG00000206980	RNU6-662P	ENSG00000206980	ENSG00000206980	snRNA	snRNA					0	0					1_to_1	identical gene model		1	1	1	1	diff_parts_same_contig		GRC Housekeeping											0
Blood	ENSG00000206981	RNU6-40P	ENSG00000206981	ENSG00000206981	snRNA	snRNA					0	0					1_to_1	identical gene model		1	1	1	1	new_contig_added		Clone Problem	Clone Problem										0
Blood	ENSG00000206982	Y_RNA	ENSG00000206982	ENSG00000206982	misc_RNA	misc_RNA					0	0					1_to_1	identical gene model		1	1	1	1														0
Blood	ENSG00000206983	RNU6-49P	ENSG00000206983	ENSG00000206983	snRNA	snRNA					0	0					1_to_1	identical gene model		1	1	1	1	diff_parts_same_contig		Path Problem	Path Problem										0
Blood	ENSG00000206985	RNU6-198P	ENSG00000206985	ENSG00000206985	snRNA	snRNA					0	0					1_to_1	identical gene model		1	1	1	1														0
Blood	ENSG00000206987	U8	ENSG00000206987	ENSG00000206987	snoRNA	snoRNA					0	0					1_to_1	identical gene model		1	1	1	1			Missing sequence, Variation	Missing sequence, Variation	High Signal Region	High Signal Region								0
Blood	ENSG00000206989	SNORD63	ENSG00000206989	ENSG00000206989	snoRNA	snoRNA					0	0					1_to_1	identical gene model		1	1	1	1	diff_parts_same_contig										0	EFO_0000198	0.0029566	0
Blood	ENSG00000206990	Y_RNA	ENSG00000206990	ENSG00000206990	misc_RNA	misc_RNA					0	0					1_to_1	identical gene model		1	1	1	1														0
Blood	ENSG00000206991	RNU6-610P	ENSG00000206991	ENSG00000206991	snRNA	snRNA					0	0					1_to_1	identical gene model		1	1	1	1														0
Blood	ENSG00000206992	RNU6-574P	ENSG00000206992	ENSG00000206992	snRNA	snRNA					0	0					1_to_1	identical gene model		1	1	1	1														0
Blood	ENSG00000206995	Y_RNA	ENSG00000206995	ENSG00000206995	misc_RNA	misc_RNA					0	0					1_to_1	identical gene model		1	1	1	1	diff_parts_same_contig										0	EFO_0008510	0.0034244	0
Blood	ENSG00000206996	RNU6-842P	ENSG00000206996	ENSG00000206996	snRNA	snRNA					0	0					1_to_1	identical gene model		1	1	1	1	diff_parts_same_contig		Variation	Variation										0
Blood	ENSG00000206997	RNU6-524P	ENSG00000206997	ENSG00000206997	snRNA	snRNA					0	0					1_to_1	identical gene model		1	1	1	1	diff_parts_same_contig													0
Blood	ENSG00000206998	Y_RNA	ENSG00000206998	ENSG00000206998	misc_RNA	misc_RNA					0	0					1_to_1	identical gene model		1	1	1	1														0
Blood	ENSG00000206999	RNU6-622P	ENSG00000206999	ENSG00000206999	snRNA	snRNA					0	0					1_to_1	identical gene model		1	1	1	1			Clone Problem											0
Blood	ENSG00000207000	RNU6-820P	ENSG00000207000	ENSG00000207000	snRNA	snRNA					0	0					1_to_1	identical gene model		1	1	1	1														0
Blood	ENSG00000207001	SNORD116-2	ENSG00000207001	ENSG00000207001	snoRNA	snoRNA					0	0					1_to_1	identical gene model		1	1	1	1			Gap, GRC Housekeeping	Gap, GRC Housekeeping										0
Blood	ENSG00000207002		ENSG00000207002	ENSG00000207002	snoRNA	snoRNA					0	0					1_to_1	identical gene model		1	1	1	1														0
Blood	ENSG00000207003	RNU6-611P	ENSG00000207003	ENSG00000207003	snRNA	snRNA					0	0					1_to_1	identical gene model		1	1	1	1	diff_parts_same_contig													0
Blood	ENSG00000207004	RNU6-301P	ENSG00000207004	ENSG00000207004	snRNA	snRNA					0	0					1_to_1	identical gene model		1	1	1	1	diff_parts_same_contig													0
Blood	ENSG00000207005	RNU1-2	ENSG00000207005	ENSG00000207005	snRNA	snRNA					0	0			1	1	1_to_1	identical gene model		1	1	1	1	diff_parts_same_contig		Gap, GRC Housekeeping, Localization Problem, Clone Problem	Gap	High Signal Region						0	EFO_0003778	0.031045	0
Blood	ENSG00000207007	RNU6-891P	ENSG00000207007	ENSG00000207007	snRNA	snRNA					0	0					1_to_1	identical gene model		1	1	1	1	diff_parts_same_contig													0
Blood	ENSG00000207008	SNORA54	ENSG00000207008	ENSG00000207008	snoRNA	snoRNA	193.41	192.06	193.41	192.06	0	0			0	0	1_to_1	identical gene model		1	1	1	1			GRC Housekeeping	GRC Housekeeping							0	EFO_0001365	0.0029566	0
Blood	ENSG00000207009	Y_RNA	ENSG00000207009	ENSG00000207009	misc_RNA	misc_RNA					0	0					1_to_1	identical gene model		1	1	1	1			GRC Housekeeping, Localization Problem								0	EFO_0000400	0.0020622	0
Blood	ENSG00000207010	RNU6-318P	ENSG00000207010	ENSG00000207010	snRNA	snRNA					0	0					1_to_1	identical gene model		1	1	1	1	diff_parts_same_contig													0
Blood	ENSG00000207011	RNY4P13	ENSG00000207011	ENSG00000207011	misc_RNA	misc_RNA					0	0					1_to_1	identical gene model		1	1	1	1	diff_parts_same_contig													0
Blood	ENSG00000207012	RNU6-72P	ENSG00000207012	ENSG00000207012	snRNA	snRNA					0	0					1_to_1	exon_length_diff	0.784293	1	1	1	1														0
Blood	ENSG00000207013	RNU6-804P	ENSG00000207013	ENSG00000207013	snRNA	snRNA					0	0					1_to_1	identical gene model		1	1	1	1	diff_parts_same_contig													0
Blood	ENSG00000207014	SNORD116-3	ENSG00000207014	ENSG00000207014	snoRNA	snoRNA					0	0					1_to_1	identical gene model		1	1	1	1			Gap, GRC Housekeeping	Gap, GRC Housekeeping										0
Blood	ENSG00000207016	SNORA36C	ENSG00000207016	ENSG00000207016	snoRNA	snoRNA					0	0					1_to_1	identical gene model		1	1	1	1														0
Blood	ENSG00000207019	RNU6-167P	ENSG00000207019	ENSG00000207019	snRNA	snRNA					0	0					1_to_1	identical gene model		1	1	1	1	diff_parts_same_contig													0
Blood	ENSG00000207020	Y_RNA	ENSG00000207020	ENSG00000207020	misc_RNA	misc_RNA					0	0					1_to_1	identical gene model		1	1	1	1	diff_parts_same_contig										0	EFO_0000519	0.010596	0
Blood	ENSG00000207021	Y_RNA	ENSG00000207021	ENSG00000207021	misc_RNA	misc_RNA	170.17	169.37	170.17	169.37	0	0			0	0	1_to_1	identical gene model		1	1	1	1	new_contig_added		Clone Problem	Clone Problem, Localization Problem										0
Blood	ENSG00000207022		ENSG00000207022	ENSG00000207022	snoRNA	snoRNA					0	0					1_to_1	identical gene model		1	1	1	1			Clone Problem, GRC Housekeeping											0
Blood	ENSG00000207023	RNU6-975P	ENSG00000207023	ENSG00000207023	snRNA	snRNA					0	0					1_to_1	identical gene model		1	1	1	1	diff_parts_same_contig		GRC Housekeeping	GRC Housekeeping										0
Blood	ENSG00000207024	Y_RNA	ENSG00000207024	ENSG00000207024	misc_RNA	misc_RNA					0	0					1_to_1	identical gene model		1	1	1	1	diff_parts_same_contig													0
Blood	ENSG00000207025	Y_RNA	ENSG00000207025	ENSG00000207025	misc_RNA	misc_RNA					0	0					1_to_1	identical gene model		1	1	1	1	diff_parts_same_contig										0	EFO_0003060	0.028975	0
Blood	ENSG00000207026	RNU6-472P	ENSG00000207026	ENSG00000207026	snRNA	snRNA					0	0					1_to_1	identical gene model		1	1	1	1														0
Blood	ENSG00000207027		ENSG00000207027	ENSG00000207027	snoRNA	snoRNA					0	0					1_to_1	identical gene model		1	1	1	1														0
Blood	ENSG00000207029	RNU6-43P	ENSG00000207029	ENSG00000207029	snRNA	snRNA					0	0					1_to_1	identical gene model		1	1	1	1														0
Blood	ENSG00000207031	SNORD59A	ENSG00000207031	ENSG00000207031	snoRNA	snoRNA					0	0					1_to_1	identical gene model		1	1	1	1	diff_parts_same_contig													0
Blood	ENSG00000207032	Y_RNA	ENSG00000207032	ENSG00000207032	misc_RNA	misc_RNA					0	0					1_to_1	identical gene model		1	1	1	1	diff_parts_same_contig		Variation	Variation										0
Blood	ENSG00000207033	RNU6-154P	ENSG00000207033	ENSG00000207033	snRNA	snRNA					0	0					1_to_1	identical gene model		1	1	1	1	new_contig_added, hg19_errors_corrected		Path Problem, Gap	Path Problem										0
Blood	ENSG00000207034	Y_RNA	ENSG00000207034	ENSG00000207034	misc_RNA	misc_RNA					0	0					1_to_1	identical gene model		1	1	1	1	diff_parts_same_contig										0	EFO_0002690	0.0045391	0
Blood	ENSG00000207036	RNY3P14	ENSG00000207036	ENSG00000207036	misc_RNA	misc_RNA					0	0					1_to_1	identical gene model		1	1	1	1														0
Blood	ENSG00000207037	RNU6-339P	ENSG00000207037	ENSG00000207037	snRNA	snRNA					0	0					1_to_1	identical gene model		1	1	1	1	diff_parts_same_contig		GRC Housekeeping	GRC Housekeeping										0
Blood	ENSG00000207039	Y_RNA	ENSG00000207039	ENSG00000207039	misc_RNA	misc_RNA					0	0					1_to_1	identical gene model		1	1	1	1			Variation, GRC Housekeeping	Variation										0
Blood	ENSG00000207041	RNU6-3P	ENSG00000207041	ENSG00000207041	snRNA	snRNA					0	0					1_to_1	identical gene model		1	1	1	1	new_contig_added		Path Problem	Path Problem							0	EFO_0000198	0.0014783	0
Blood	ENSG00000207042	RNU6-196P	ENSG00000207042	ENSG00000207042	snRNA	snRNA					0	0					1_to_1	identical gene model		1	1	1	1			Unknown, Path Problem	Unknown, Path Problem										0
Blood	ENSG00000207044	RNU6-1226P	ENSG00000207044	ENSG00000207044	snRNA	snRNA					0	0					1_to_1	identical gene model		1	1	1	1	hg19_errors_corrected		Clone Problem	Clone Problem										0
Blood	ENSG00000207045	RNU6-532P	ENSG00000207045	ENSG00000207045	snRNA	snRNA					0	0					1_to_1	identical gene model		1	1	1	1	diff_parts_same_contig													0
Blood	ENSG00000207046	RNU6-886P	ENSG00000207046	ENSG00000207046	snRNA	snRNA					0	0					1_to_1	identical gene model		1	1	1	1														0
Blood	ENSG00000207047	SNORD51	ENSG00000207047	ENSG00000207047	snoRNA	snoRNA					0	0					1_to_1	identical gene model		1	1	1	1			Variation	Variation							0	EFO_0000182	0.0036958	0
Blood	ENSG00000207049	Y_RNA	ENSG00000207049	ENSG00000207049	misc_RNA	misc_RNA					0	0					1_to_1	identical gene model		1	1	1	1	diff_parts_same_contig													0
Blood	ENSG00000207051	SNORA27	ENSG00000207051	ENSG00000207051	snoRNA	snoRNA					0	0					1_to_1	identical gene model		1	1	1	1											0	MONDO_0100137	0.0073916	0
Blood	ENSG00000207052	RNU6-378P	ENSG00000207052	ENSG00000207052	snRNA	snRNA					0	0					1_to_1	identical gene model		1	1	1	1														0
Blood	ENSG00000207053	RNU6-937P	ENSG00000207053	ENSG00000207053	snRNA	snRNA					0	0					1_to_1	identical gene model		1	1	1	1	diff_parts_same_contig													0
Blood	ENSG00000207056	RNU1-8P	ENSG00000207056	ENSG00000207056	snRNA	snRNA					0	0					1_to_1	identical gene model		1	1	1	1	diff_parts_same_contig		GRC Housekeeping, Localization Problem											0
Blood	ENSG00000207058	RNU6-784P	ENSG00000207058	ENSG00000207058	snRNA	snRNA					0	0					1_to_1	identical gene model		1	1	1	1			Gap	Gap										0
Blood	ENSG00000207060	RNU6-480P	ENSG00000207060	ENSG00000207060	snRNA	snRNA					0	0					1_to_1	identical gene model		1	1	1	1														0
Blood	ENSG00000207061	Y_RNA	ENSG00000207061	ENSG00000207061	misc_RNA	misc_RNA					0	0					1_to_1	identical gene model		1	1	1	1			Path Problem	Path Problem										0
Blood	ENSG00000207062	SNORA15B-1	ENSG00000207062	ENSG00000207062	snoRNA	snoRNA					0	0					1_to_1	identical gene model		1	1	1	1														0
Blood	ENSG00000207063	SNORD116-1	ENSG00000207063	ENSG00000207063	snoRNA	snoRNA					0	0					1_to_1	identical gene model		1	1	1	1			Gap, GRC Housekeeping	Gap, GRC Housekeeping							0	MONDO_0008300	0.016807	0
Blood	ENSG00000207065	RNU5A-2P	ENSG00000207065	ENSG00000207065	snRNA	snRNA					0	0					1_to_1	identical gene model		1	1	1	1														0
Blood	ENSG00000207067	SNORA72	ENSG00000207067	ENSG00000207067	snoRNA	snoRNA					0	0					1_to_1	identical gene model		1	1	1	1	diff_parts_same_contig			GRC Housekeeping										0
Blood	ENSG00000207068	RNU6-463P	ENSG00000207068	ENSG00000207068	snRNA	snRNA					0	0					1_to_1	identical gene model		1	1	1	1														0
Blood	ENSG00000207069	Y_RNA	ENSG00000207069	ENSG00000207069	misc_RNA	misc_RNA					0	0					1_to_1	identical gene model		1	1	1	1	diff_parts_same_contig										0	EFO_0003060	0.030734	0
Blood	ENSG00000207071	RNU6-1207P	ENSG00000207071	ENSG00000207071	snRNA	snRNA					0	0					1_to_1	identical gene model		1	1	1	1			Variation	Variation, GRC Housekeeping										0
Blood	ENSG00000207072	RNU6-39P	ENSG00000207072	ENSG00000207072	snRNA	snRNA					0	0					1_to_1	identical gene model		1	1	1	1														0
Blood	ENSG00000207073	Y_RNA	ENSG00000207073	ENSG00000207073	misc_RNA	misc_RNA					0	0					1_to_1	identical gene model		1	1	1	1	diff_parts_same_contig										0	EFO_0000400	0.0025827	0
Blood	ENSG00000207075	Y_RNA	ENSG00000207075	ENSG00000207075	misc_RNA	misc_RNA					0	0					1_to_1	identical gene model		1	1	1	1			GRC Housekeeping, Localization Problem											0
Blood	ENSG00000207076	RNU6-1113P	ENSG00000207076	ENSG00000207076	snRNA	snRNA					0	0					1_to_1	identical gene model		1	1	1	1	diff_parts_same_contig		Variation, GRC Housekeeping	GRC Housekeeping										0
Blood	ENSG00000207077	RNU6-1119P	ENSG00000207077	ENSG00000207077	snRNA	snRNA					0	0					1_to_1	identical gene model		1	1	1	1	diff_parts_same_contig													0
Blood	ENSG00000207080	Y_RNA	ENSG00000207080	ENSG00000207080	misc_RNA	misc_RNA					0	0					1_to_1	identical gene model		1	1	1	1														0
Blood	ENSG00000207081	RNU6-616P	ENSG00000207081	ENSG00000207081	snRNA	snRNA					0	0					1_to_1	identical gene model		1	1	1	1	diff_parts_same_contig													0
Blood	ENSG00000207082	RNU6-171P	ENSG00000207082	ENSG00000207082	snRNA	snRNA					0	0					1_to_1	identical gene model		1	1	1	1														0
Blood	ENSG00000207083	RNU6-22P	ENSG00000207083	ENSG00000207083	snRNA	snRNA					0	0					1_to_1	identical gene model		1	1	1	1			Variation	Variation										0
Blood	ENSG00000207084	SNORA72	ENSG00000207084	ENSG00000207084	snoRNA	snoRNA					0	0					1_to_1	identical gene model		1	1	1	1											0	EFO_0000637	0.031784	0
Blood	ENSG00000207086	Y_RNA	ENSG00000207086	ENSG00000207086	misc_RNA	misc_RNA					0	0					1_to_1	identical gene model		1	1	1	1														0
Blood	ENSG00000207087	RNU6-242P	ENSG00000207087	ENSG00000207087	snRNA	snRNA					0	0					1_to_1	identical gene model		1	1	1	1	diff_parts_same_contig													0
Blood	ENSG00000207088	SNORA7B	ENSG00000207088	ENSG00000207088	snoRNA	snoRNA					0	0					1_to_1	identical gene model		1	1	1	1											0	MONDO_0007254	0.073916	0
Blood	ENSG00000207089	RNU6-921P	ENSG00000207089	ENSG00000207089	snRNA	snRNA					0	0					1_to_1	identical gene model		1	1	1	1	diff_parts_same_contig		GRC Housekeeping, Clone Problem	GRC Housekeeping, Clone Problem										0
Blood	ENSG00000207090	RNU6-517P	ENSG00000207090	ENSG00000207090	snRNA	snRNA					0	0					1_to_1	identical gene model		1	1	1	1														0
Blood	ENSG00000207091	Y_RNA	ENSG00000207091	ENSG00000207091	misc_RNA	misc_RNA					0	0					1_to_1	identical gene model		1	1	1	1	diff_parts_same_contig		Variation	Variation							0	EFO_0003060	0.028975	0
Blood	ENSG00000207092	Y_RNA	ENSG00000207092	ENSG00000207092	misc_RNA	misc_RNA					0	0					1_to_1	identical gene model		1	1	1	1											0	EFO_0000400	0.0035058	0
Blood	ENSG00000207093	SNORD116-8	ENSG00000207093	ENSG00000207093	snoRNA	snoRNA					0	0					1_to_1	identical gene model		1	1	1	1			Gap, GRC Housekeeping	Gap, GRC Housekeeping										0
Blood	ENSG00000207094		ENSG00000207094	ENSG00000207094	snoRNA	snoRNA					0	0					1_to_1	identical gene model		1	1	1	1														0
Blood	ENSG00000207095	RNU6-424P	ENSG00000207095	ENSG00000207095	snRNA	snRNA					0	0					1_to_1	identical gene model		1	1	1	1			Clone Problem											0
Blood	ENSG00000207097	RNU6-614P	ENSG00000207097	ENSG00000207097	snRNA	snRNA					0	0					1_to_1	identical gene model		1	1	1	1			GRC Housekeeping, Gap	Gap, GRC Housekeeping, Localization Problem										0
Blood	ENSG00000207098	SNORA70	ENSG00000207098	ENSG00000207098	snoRNA	snoRNA					0	0					1_to_1	identical gene model		1	1	1	1	diff_parts_same_contig		GRC Housekeeping											0
Blood	ENSG00000207099	RNU6-166P	ENSG00000207099	ENSG00000207099	snRNA	snRNA					0	0					1_to_1	identical gene model		1	1	1	1														0
Blood	ENSG00000207100		ENSG00000207100	ENSG00000207100	snoRNA	snoRNA					0	0					1_to_1	identical gene model		1	1	1	1	diff_parts_same_contig													0
Blood	ENSG00000207101	Y_RNA	ENSG00000207101	ENSG00000207101	misc_RNA	misc_RNA					0	0					1_to_1	identical gene model		1	1	1	1	diff_parts_same_contig													0
Blood	ENSG00000207104	RNU6-434P	ENSG00000207104	ENSG00000207104	snRNA	snRNA					0	0					1_to_1	identical gene model		1	1	1	1			Gap											0
Blood	ENSG00000207105	Y_RNA	ENSG00000207105	ENSG00000207105	misc_RNA	misc_RNA					0	0					1_to_1	identical gene model		1	1	1	1											0	MONDO_0100096	0.0035602	0
Blood	ENSG00000207108	Y_RNA	ENSG00000207108	ENSG00000207108	misc_RNA	misc_RNA					0	0					1_to_1	identical gene model		1	1	1	1														0
Blood	ENSG00000207109	SNORD38C	ENSG00000207109	ENSG00000207109	snoRNA	snoRNA					0	0					1_to_1	identical gene model		1	1	1	1	diff_parts_same_contig													0
Blood	ENSG00000207110	RNVU1-32	ENSG00000207110	ENSG00000207110	snRNA	snRNA					0	0			1	1	1_to_1	identical gene model		1	1	1	1				GRC Housekeeping										0
Blood	ENSG00000207112	SNORA25	ENSG00000207112	ENSG00000207112	snoRNA	snoRNA					0	0					1_to_1	identical gene model		1	1	1	1											0	EFO_0002517	0.01774	0
Blood	ENSG00000207113	RNU6-16P	ENSG00000207113	ENSG00000207113	snRNA	snRNA					0	0					1_to_1	identical gene model		1	1	1	1														0
Blood	ENSG00000207114	RNU6-348P	ENSG00000207114	ENSG00000207114	snRNA	snRNA					0	0					1_to_1	identical gene model		1	1	1	1	diff_parts_same_contig													0
Blood	ENSG00000207115	RNU6-364P	ENSG00000207115	ENSG00000207115	snRNA	snRNA					0	0					1_to_1	identical gene model		1	1	1	1	diff_parts_same_contig													0
Blood	ENSG00000207116	RNU6-31P	ENSG00000207116	ENSG00000207116	snRNA	snRNA					0	0					1_to_1	identical gene model		1	1	1	1											0	EFO_0000495	0.0036958	0
Blood	ENSG00000207117	Y_RNA	ENSG00000207117	ENSG00000207117	misc_RNA	misc_RNA					0	0					1_to_1	identical gene model		1	1	1	1			Path Problem	Path Problem										0
Blood	ENSG00000207118	SNORD14D	ENSG00000207118	ENSG00000207118	snoRNA	snoRNA					0	0					1_to_1	identical gene model		1	1	1	1											0	EFO_0000182	0.0036958	0
Blood	ENSG00000207119	U3	ENSG00000207119	ENSG00000207119	snoRNA	snoRNA	16.29	15.7725	17.815	17.22	0	0			0	0	1_to_1	exon_length_diff	0.999043	1	1	1	1														0
Blood	ENSG00000207121	RNU6-1230P	ENSG00000207121	ENSG00000207121	snRNA	snRNA					0	0					1_to_1	identical gene model		1	1	1	1														0
Blood	ENSG00000207122	RNU6-591P	ENSG00000207122	ENSG00000207122	snRNA	snRNA					0	0					1_to_1	identical gene model		1	1	1	1	diff_parts_same_contig													0
Blood	ENSG00000207123	Y_RNA	ENSG00000207123	ENSG00000207123	misc_RNA	misc_RNA					0	0					1_to_1	identical gene model		1	1	1	1	diff_parts_same_contig		GRC Housekeeping, Path Problem, Gap	GRC Housekeeping, Gap										0
Blood	ENSG00000207124	RNU6-163P	ENSG00000207124	ENSG00000207124	snRNA	snRNA					0	0					1_to_1	identical gene model		1	1	1	1	diff_parts_same_contig													0
Blood	ENSG00000207127	Y_RNA	ENSG00000207127	ENSG00000207127	misc_RNA	misc_RNA					0	0					1_to_1	identical gene model		1	1	1	1			GRC Housekeeping, Path Problem, Gap	GRC Housekeeping, Gap										0
Blood	ENSG00000207128	RNU6-729P	ENSG00000207128	ENSG00000207128	snRNA	snRNA					0	0					1_to_1	identical gene model		1	1	1	1			Variation, Path Problem, GRC Housekeeping	Variation, Path Problem										0
Blood	ENSG00000207129	RNA5SP187	ENSG00000207129	ENSG00000207129	rRNA_pseudogene	rRNA_pseudogene					0	0			1	1	1_to_1	identical gene model		1	1	1	1														0
Blood	ENSG00000207130		ENSG00000207130	ENSG00000207130	snoRNA	snoRNA					0	0					1_to_1	identical gene model		1	1	1	1	diff_parts_same_contig													0
Blood	ENSG00000207131	Y_RNA	ENSG00000207131	ENSG00000207131	misc_RNA	misc_RNA					0	0					1_to_1	identical gene model		1	1	1	1	diff_parts_same_contig													0
Blood	ENSG00000207132	Y_RNA	ENSG00000207132	ENSG00000207132	misc_RNA	misc_RNA					0	0					1_to_1	identical gene model		1	1	1	1														0
Blood	ENSG00000207133	SNORD116-7	ENSG00000207133	ENSG00000207133	snoRNA	snoRNA					0	0					1_to_1	identical gene model		1	1	1	1			Gap, GRC Housekeeping	Gap, GRC Housekeeping										0
Blood	ENSG00000207134	RNU6-106P	ENSG00000207134	ENSG00000207134	snRNA	snRNA					0	0					1_to_1	identical gene model		1	1	1	1			GRC Housekeeping											0
Blood	ENSG00000207135	RNU6-452P	ENSG00000207135	ENSG00000207135	snRNA	snRNA					0	0					1_to_1	identical gene model		1	1	1	1			Variation, Clone Problem	Variation, Clone Problem, GRC Housekeeping										0
Blood	ENSG00000207136	RNU6-769P	ENSG00000207136	ENSG00000207136	snRNA	snRNA					0	0					1_to_1	identical gene model		1	1	1	1	diff_parts_same_contig													0
Blood	ENSG00000207137	SNORD116-13	ENSG00000207137	ENSG00000207137	snoRNA	snoRNA					0	0					1_to_1	identical gene model		1	1	1	1			Gap, GRC Housekeeping	Gap, GRC Housekeeping							0	MONDO_0004975	0.0014783	0
Blood	ENSG00000207138	RNU6-869P	ENSG00000207138	ENSG00000207138	snRNA	snRNA					0	0					1_to_1	identical gene model		1	1	1	1				GRC Housekeeping										0
Blood	ENSG00000207139	Y_RNA	ENSG00000207139	ENSG00000207139	misc_RNA	misc_RNA					0	0					1_to_1	identical gene model		1	1	1	1														0
Blood	ENSG00000207142	Y_RNA	ENSG00000207142	ENSG00000207142	misc_RNA	misc_RNA					0	0			1	1	1_to_1	identical gene model		1	1	1	1														0
Blood	ENSG00000207144	RNU6-1297P	ENSG00000207144	ENSG00000207144	snRNA	snRNA					0	0					1_to_1	identical gene model		1	1	1	1			GRC Housekeeping											0
Blood	ENSG00000207145	SNORA18	ENSG00000207145	ENSG00000207145	snoRNA	snoRNA					0	0			1	1	1_to_1	identical gene model		1	1	1	1											0	EFO_0002517	0.015338	0
Blood	ENSG00000207146	Y_RNA	ENSG00000207146	ENSG00000207146	misc_RNA	misc_RNA					0	0					1_to_1	identical gene model		1	1	1	1	diff_parts_same_contig		Localization Problem, Gap											0
Blood	ENSG00000207147		ENSG00000207147	ENSG00000207147	snoRNA	snoRNA					0	0					1_to_1	identical gene model		1	1	1	1	diff_parts_same_contig		GRC Housekeeping											0
Blood	ENSG00000207148	Y_RNA	ENSG00000207148	ENSG00000207148	misc_RNA	misc_RNA					0	0					1_to_1	identical gene model		1	1	1	1											0	EFO_0000641	0.0020633	0
Blood	ENSG00000207149	RNU6-465P	ENSG00000207149	ENSG00000207149	snRNA	snRNA					0	0					1_to_1	identical gene model		1	1	1	1	new_contig_added		Clone Problem, GRC Housekeeping	Clone Problem	High Signal Region									0
Blood	ENSG00000207150	RNU6-185P	ENSG00000207150	ENSG00000207150	snRNA	snRNA					0	0					1_to_1	identical gene model		1	1	1	1														0
Blood	ENSG00000207151	Y_RNA	ENSG00000207151	ENSG00000207151	misc_RNA	misc_RNA					0	0					1_to_1	identical gene model		1	1	1	1														0
Blood	ENSG00000207153	RNU6-933P	ENSG00000207153	ENSG00000207153	snRNA	snRNA					0	0					1_to_1	identical gene model		1	1	1	1	diff_parts_same_contig													0
Blood	ENSG00000207154	RNU1-46P	ENSG00000207154	ENSG00000207154	snRNA	snRNA					0	0					1_to_1	identical gene model		1	1	1	1	diff_parts_same_contig													0
Blood	ENSG00000207155	RNY1P14	ENSG00000207155	ENSG00000207155	misc_RNA	misc_RNA					0	0					1_to_1	identical gene model		1	1	1	1														0
Blood	ENSG00000207156	RNU6-505P	ENSG00000207156	ENSG00000207156	snRNA	snRNA					0	0					1_to_1	identical gene model		1	1	1	1	diff_parts_same_contig													0
Blood	ENSG00000207157	RNY3P4	ENSG00000207157	ENSG00000207157	misc_RNA	misc_RNA					0	0					1_to_1	identical gene model		1	1	1	1														0
Blood	ENSG00000207158	RNU6-929P	ENSG00000207158	ENSG00000207158	snRNA	snRNA					0	0					1_to_1	identical gene model		1	1	1	1														0
Blood	ENSG00000207160	RNU6-1289P	ENSG00000207160	ENSG00000207160	snRNA	snRNA					0	0					1_to_1	identical gene model		1	1	1	1	diff_parts_same_contig													0
Blood	ENSG00000207161	Y_RNA	ENSG00000207161	ENSG00000207161	misc_RNA	misc_RNA					0	0					1_to_1	identical gene model		1	1	1	1			Path Problem	Path Problem										0
Blood	ENSG00000207162	RNU6-549P	ENSG00000207162	ENSG00000207162	snRNA	snRNA					0	0					1_to_1	identical gene model		1	1	1	1	diff_parts_same_contig													0
Blood	ENSG00000207163	RNU6-905P	ENSG00000207163	ENSG00000207163	snRNA	snRNA					0	0					1_to_1	identical gene model		1	1	1	1	diff_parts_same_contig		Clone Problem	Clone Problem										0
Blood	ENSG00000207164	Y_RNA	ENSG00000207164	ENSG00000207164	misc_RNA	misc_RNA					0	0					1_to_1	identical gene model		1	1	1	1	diff_parts_same_contig													0
Blood	ENSG00000207165	SNORA70	ENSG00000207165	ENSG00000207165	snoRNA	snoRNA					0	0			1	1	1_to_1	identical gene model		1	1	1	1	new_contig_added, diff_parts_same_contig		Path Problem	Path Problem							0	OBI_1110021;EFO_0000544	0.0059133	0
Blood	ENSG00000207166	SNORA68	ENSG00000207166	ENSG00000207166	snoRNA	snoRNA					0	0					1_to_1	identical gene model		1	1	1	1	diff_parts_same_contig										0	MONDO_0007739	0.0073916	0
Blood	ENSG00000207167	RNU6-1340P	ENSG00000207167	ENSG00000207167	snRNA	snRNA					0	0					1_to_1	identical gene model		1	1	1	1														0
Blood	ENSG00000207168	SNORA15	ENSG00000207168	ENSG00000207168	snoRNA	snoRNA					0	0					1_to_1	identical gene model		1	1	1	1	diff_parts_same_contig										0	EFO_0000311;EFO_1000307	0.0036958	0
Blood	ENSG00000207169	RNU6-24P	ENSG00000207169	ENSG00000207169	snRNA	snRNA					0	0					1_to_1	identical gene model		1	1	1	1	diff_parts_same_contig			Localization Problem										0
Blood	ENSG00000207170	RNU6-1215P	ENSG00000207170	ENSG00000207170	snRNA	snRNA					0	0					1_to_1	identical gene model		1	1	1	1	diff_parts_same_contig													0
Blood	ENSG00000207171		ENSG00000207171	ENSG00000207171	snoRNA	snoRNA					0	0					1_to_1	identical gene model		1	1	1	1			GRC Housekeeping											0
Blood	ENSG00000207172	RNU6-1162P	ENSG00000207172	ENSG00000207172	snRNA	snRNA					0	0					1_to_1	identical gene model		1	1	1	1	diff_parts_same_contig													0
Blood	ENSG00000207173	Y_RNA	ENSG00000207173	ENSG00000207173	misc_RNA	misc_RNA					0	0					1_to_1	identical gene model		1	1	1	1														0
Blood	ENSG00000207174	SNORD116-15	ENSG00000207174	ENSG00000207174	snoRNA	snoRNA					0	0					1_to_1	identical gene model		1	1	1	1			Gap, GRC Housekeeping	Gap, GRC Housekeeping										0
Blood	ENSG00000207175	RNU1-67P	ENSG00000207175	ENSG00000207175	snRNA	snRNA					0	0					1_to_1	identical gene model		1	1	1	1	diff_parts_same_contig		Gap											0
Blood	ENSG00000207176	Y_RNA	ENSG00000207176	ENSG00000207176	misc_RNA	misc_RNA					0	0					1_to_1	identical gene model		1	1	1	1														0
Blood	ENSG00000207177		ENSG00000207177	ENSG00000207177	snoRNA	snoRNA					0	0					1_to_1	identical gene model		1	1	1	1	diff_parts_same_contig													0
Blood	ENSG00000207178	RNU6-1122P	ENSG00000207178	ENSG00000207178	snRNA	snRNA					0	0					1_to_1	identical gene model		1	1	1	1	diff_parts_same_contig													0
Blood	ENSG00000207180	RNU6-411P	ENSG00000207180	ENSG00000207180	snRNA	snRNA					0	0					1_to_1	identical gene model		1	1	1	1			GRC Housekeeping	GRC Housekeeping										0
Blood	ENSG00000207181	SNORA14B	ENSG00000207181	ENSG00000207181	snoRNA	snoRNA					0	0					1_to_1	identical gene model		1	1	1	1	diff_parts_same_contig										0	EFO_0002517;EFO_1000307	0.0036958	0
Blood	ENSG00000207182	RNU1-44P	ENSG00000207182	ENSG00000207182	snRNA	snRNA					0	0					1_to_1	identical gene model		1	1	1	1	diff_parts_same_contig													0
Blood	ENSG00000207183	RNU6-843P	ENSG00000207183	ENSG00000207183	snRNA	snRNA					0	0					1_to_1	identical gene model		1	1	1	1														0
Blood	ENSG00000207185	RNU6-1157P	ENSG00000207185	ENSG00000207185	snRNA	snRNA					0	0					1_to_1	identical gene model		1	1	1	1	diff_parts_same_contig													0
Blood	ENSG00000207186	RNA5SP122	ENSG00000207186	ENSG00000207186	rRNA_pseudogene	rRNA_pseudogene					0	0					1_to_1	identical gene model		1	1	1	1			Localization Problem	Localization Problem										0
Blood	ENSG00000207187	SNORA10B	ENSG00000207187	ENSG00000207187	snoRNA	snoRNA					0	0			1	1	1_to_1	identical gene model		1	1	1	1														0
Blood	ENSG00000207189	Y_RNA	ENSG00000207189	ENSG00000207189	misc_RNA	misc_RNA					0	0					1_to_1	identical gene model		1	1	1	1			GRC Housekeeping	GRC Housekeeping										0
Blood	ENSG00000207190	RNU6-809P	ENSG00000207190	ENSG00000207190	snRNA	snRNA					0	0					1_to_1	identical gene model		1	1	1	1	diff_parts_same_contig		GRC Housekeeping, Clone Problem	GRC Housekeeping										0
Blood	ENSG00000207191	SNORD116-5	ENSG00000207191	ENSG00000207191	snoRNA	snoRNA					0	0					1_to_1	identical gene model		1	1	1	1			Gap, GRC Housekeeping	Gap, GRC Housekeeping										0
Blood	ENSG00000207192	RNU6-649P	ENSG00000207192	ENSG00000207192	snRNA	snRNA					0	0					1_to_1	identical gene model		1	1	1	1			Gap	Gap										0
Blood	ENSG00000207193	Y_RNA	ENSG00000207193	ENSG00000207193	misc_RNA	misc_RNA					0	0					1_to_1	identical gene model		1	1	1	1											0	MONDO_0004979	0.0013911	0
Blood	ENSG00000207194	RNU6-1026P	ENSG00000207194	ENSG00000207194	snRNA	snRNA					0	0					1_to_1	identical gene model		1	1	1	1			Clone Problem											0
Blood	ENSG00000207195	Y_RNA	ENSG00000207195	ENSG00000207195	misc_RNA	misc_RNA					0	0					1_to_1	identical gene model		1	1	1	1			GRC Housekeeping, Localization Problem											0
Blood	ENSG00000207196	Y_RNA	ENSG00000207196	ENSG00000207196	misc_RNA	misc_RNA					0	0					1_to_1	identical gene model		1	1	1	1											0	EFO_0000289	0.001401	0
Blood	ENSG00000207197	SNORD116-12	ENSG00000207197	ENSG00000207197	snoRNA	snoRNA					0	0					1_to_1	identical gene model		1	1	1	1			Gap, GRC Housekeeping	Gap, GRC Housekeeping										0
Blood	ENSG00000207198	RNU6-1195P	ENSG00000207198	ENSG00000207198	snRNA	snRNA					0	0					1_to_1	identical gene model		1	1	1	1			GRC Housekeeping, Localization Problem											0
Blood	ENSG00000207199	SNORD38D	ENSG00000207199	ENSG00000207199	snoRNA	snoRNA					0	0					1_to_1	identical gene model		1	1	1	1	diff_parts_same_contig		Clone Problem	Clone Problem										0
Blood	ENSG00000207200	RNU6-45P	ENSG00000207200	ENSG00000207200	snRNA	snRNA					0	0					1_to_1	identical gene model		1	1	1	1	diff_parts_same_contig													0
Blood	ENSG00000207201	RNU1-148P	ENSG00000207201	ENSG00000207201	snRNA	snRNA					0	0					1_to_1	identical gene model		1	1	1	1	diff_parts_same_contig													0
Blood	ENSG00000207202	RNU6-800P	ENSG00000207202	ENSG00000207202	snRNA	snRNA					0	0					1_to_1	identical gene model		1	1	1	1														0
Blood	ENSG00000207203	RNU6-71P	ENSG00000207203	ENSG00000207203	snRNA	snRNA					0	0					1_to_1	identical gene model		1	1	1	1	diff_parts_same_contig													0
Blood	ENSG00000207204	RNU6-393P	ENSG00000207204	ENSG00000207204	snRNA	snRNA					0	0					1_to_1	identical gene model		1	1	1	1	diff_parts_same_contig		Clone Problem	Clone Problem										0
Blood	ENSG00000207205	RNVU1-15	ENSG00000207205	ENSG00000207205	snRNA	snRNA	167.08	165.95	167.08	165.95	0	0			0	0	1_to_1	identical gene model		1	1	1	1	new_contig_added		Gap, Missing sequence, Path Problem, GRC Housekeeping	Missing sequence, Gap, Clone Problem, Path Problem	High Signal Region						0	EFO_1000825	0.0014783	0
Blood	ENSG00000207206	RNU6-1035P	ENSG00000207206	ENSG00000207206	snRNA	snRNA					0	0					1_to_1	identical gene model		1	1	1	1														0
Blood	ENSG00000207207	Y_RNA	ENSG00000207207	ENSG00000207207	misc_RNA	misc_RNA					0	0					1_to_1	identical gene model		1	1	1	1	diff_parts_same_contig													0
Blood	ENSG00000207208	RNU6-790P	ENSG00000207208	ENSG00000207208	snRNA	snRNA					0	0					1_to_1	identical gene model		1	1	1	1	diff_parts_same_contig													0
Blood	ENSG00000207209	Y_RNA	ENSG00000207209	ENSG00000207209	misc_RNA	misc_RNA					0	0					1_to_1	identical gene model		1	1	1	1	new_contig_added		Gap, Path Problem, Clone Problem, GRC Housekeeping	Gap, Missing sequence, Clone Problem, Path Problem										0
Blood	ENSG00000207210	Y_RNA	ENSG00000207210	ENSG00000207210	misc_RNA	misc_RNA					0	0					1_to_1	identical gene model		1	1	1	1	diff_parts_same_contig													0
Blood	ENSG00000207214	RNU6-102P	ENSG00000207214	ENSG00000207214	snRNA	snRNA					0	0					1_to_1	identical gene model		1	1	1	1														0
Blood	ENSG00000207215	SNORD3H	ENSG00000207215	ENSG00000207215	snoRNA	snoRNA					0	0					1_to_1	exon_length_diff	0.996262	1	1	1	1	diff_parts_same_contig			GRC Housekeeping										0
Blood	ENSG00000207217	SNORA80D	ENSG00000207217	ENSG00000207217	snoRNA	snoRNA					0	0					1_to_1	identical gene model		1	1	1	1														0
Blood	ENSG00000207218	Y_RNA	ENSG00000207218	ENSG00000207218	misc_RNA	misc_RNA					0	0					1_to_1	identical gene model		1	1	1	1														0
Blood	ENSG00000207220	RNU1-57P	ENSG00000207220	ENSG00000207220	snRNA	snRNA					0	0					1_to_1	identical gene model	0.996378	1	1	1	1	new_contig_added, diff_parts_same_contig		Path Problem, Gap	Path Problem										0
Blood	ENSG00000207221	SNORA70E	ENSG00000207221	ENSG00000207221	snoRNA	snoRNA					0	0					1_to_1	identical gene model		1	1	1	1														0
Blood	ENSG00000207222	RNU6-456P	ENSG00000207222	ENSG00000207222	snRNA	snRNA					0	0					1_to_1	identical gene model		1	1	1	1	diff_parts_same_contig													0
Blood	ENSG00000207223	Y_RNA	ENSG00000207223	ENSG00000207223	misc_RNA	misc_RNA					0	0					1_to_1	identical gene model		1	1	1	1	diff_parts_same_contig										0	EFO_0000519	0.011789	0
Blood	ENSG00000207225	RNU6-692P	ENSG00000207225	ENSG00000207225	snRNA	snRNA					0	0					1_to_1	identical gene model		1	1	1	1			Path Problem	Path Problem										0
Blood	ENSG00000207227	RNU6-900P	ENSG00000207227	ENSG00000207227	snRNA	snRNA					0	0					1_to_1	identical gene model		1	1	1	1	diff_parts_same_contig		Clone Problem	Clone Problem										0
Blood	ENSG00000207229	Y_RNA	ENSG00000207229	ENSG00000207229	misc_RNA	misc_RNA					0	0					1_to_1	identical gene model		1	1	1	1														0
Blood	ENSG00000207231	Y_RNA	ENSG00000207231	ENSG00000207231	misc_RNA	misc_RNA	91.78	91.45	91.78	91.45	0	0			0	0	1_to_1	identical gene model		1	1	1	1			GRC Housekeeping								0	EFO_0000400	0.0016015	0
Blood	ENSG00000207233	SNORA37	ENSG00000207233	ENSG00000207233	snoRNA	snoRNA	39.18	39.04	39.18	39.04	0	0			0	0	1_to_1	identical gene model		1	1	1	1														0
Blood	ENSG00000207234	RNU6-125P	ENSG00000207234	ENSG00000207234	snRNA	snRNA					0	0					1_to_1	identical gene model		1	1	1	1	diff_parts_same_contig		Clone Problem, GRC Housekeeping											0
Blood	ENSG00000207235	Y_RNA	ENSG00000207235	ENSG00000207235	misc_RNA	misc_RNA					0	0					1_to_1	identical gene model		1	1	1	1			GRC Housekeeping, Path Problem, Gap	GRC Housekeeping, Gap										0
Blood	ENSG00000207237	RNU6-110P	ENSG00000207237	ENSG00000207237	snRNA	snRNA					0	0					1_to_1	identical gene model		1	1	1	1			Clone Problem											0
Blood	ENSG00000207240	Y_RNA	ENSG00000207240	ENSG00000207240	misc_RNA	misc_RNA					0	0					1_to_1	identical gene model		1	1	1	1	diff_parts_same_contig										0	EFO_0000400	0.0032129	0
Blood	ENSG00000207241	SNORD45A	ENSG00000207241	ENSG00000207241	snoRNA	snoRNA					0	0					1_to_1	identical gene model		1	1	1	1			Clone Problem											0
Blood	ENSG00000207242	RNU6-1065P	ENSG00000207242	ENSG00000207242	snRNA	snRNA					0	0					1_to_1	identical gene model		1	1	1	1														0
Blood	ENSG00000207243	Y_RNA	ENSG00000207243	ENSG00000207243	misc_RNA	misc_RNA					0	0					1_to_1	identical gene model		1	1	1	1			Variation	Variation										0
Blood	ENSG00000207244	SNORA70	ENSG00000207244	ENSG00000207244	snoRNA	snoRNA					0	0					1_to_1	identical gene model		1	1	1	1	diff_parts_same_contig		Variation, Path Problem, GRC Housekeeping	Variation, Path Problem										0
Blood	ENSG00000207245	SNORD116-29	ENSG00000207245	ENSG00000207245	snoRNA	snoRNA					0	0					1_to_1	identical gene model		1	1	1	1			Gap, GRC Housekeeping	Gap, GRC Housekeeping										0
Blood	ENSG00000207247	Y_RNA	ENSG00000207247	ENSG00000207247	misc_RNA	misc_RNA					0	0					1_to_1	identical gene model		1	1	1	1	diff_parts_same_contig										0	EFO_0000400	0.0053618	0
Blood	ENSG00000207248	RNU6-1005P	ENSG00000207248	ENSG00000207248	snRNA	snRNA					0	0					1_to_1	identical gene model		1	1	1	1			Unknown, Path Problem	Unknown, Path Problem										0
Blood	ENSG00000207249	SNORA72	ENSG00000207249	ENSG00000207249	snoRNA	snoRNA					0	0					1_to_1	identical gene model		1	1	1	1			Path Problem	Path Problem							0	EFO_0000637	0.031784	0
Blood	ENSG00000207251	RNU6-342P	ENSG00000207251	ENSG00000207251	snRNA	snRNA					0	0					1_to_1	identical gene model		1	1	1	1														0
Blood	ENSG00000207252	Y_RNA	ENSG00000207252	ENSG00000207252	misc_RNA	misc_RNA					0	0					1_to_1	identical gene model		1	1	1	1														0
Blood	ENSG00000207255	RNU6-1117P	ENSG00000207255	ENSG00000207255	snRNA	snRNA					0	0					1_to_1	identical gene model		1	1	1	1														0
Blood	ENSG00000207256	RNU6-880P	ENSG00000207256	ENSG00000207256	snRNA	snRNA					0	0					1_to_1	identical gene model		1	1	1	1			Clone Problem											0
Blood	ENSG00000207257	RNU6-18P	ENSG00000207257	ENSG00000207257	snRNA	snRNA					0	0					1_to_1	identical gene model		1	1	1	1			Missing sequence, Variation	Missing sequence, Variation	High Signal Region	High Signal Region								0
Blood	ENSG00000207258	Y_RNA	ENSG00000207258	ENSG00000207258	misc_RNA	misc_RNA					0	0					1_to_1	identical gene model		1	1	1	1											0	EFO_0000729	0.0047196	0
Blood	ENSG00000207260	RNU6-35P	ENSG00000207260	ENSG00000207260	snRNA	snRNA					0	0					1_to_1	identical gene model		1	1	1	1														0
Blood	ENSG00000207261	RNU6-738P	ENSG00000207261	ENSG00000207261	snRNA	snRNA					0	0					1_to_1	identical gene model		1	1	1	1														0
Blood	ENSG00000207263	SNORD116-16	ENSG00000207263	ENSG00000207263	snoRNA	snoRNA					0	0					1_to_1	identical gene model		1	1	1	1			Gap, GRC Housekeeping	Gap, GRC Housekeeping										0
Blood	ENSG00000207264	RNU6-15P	ENSG00000207264	ENSG00000207264	snRNA	snRNA					0	0					1_to_1	identical gene model		1	1	1	1	diff_parts_same_contig			GRC Housekeeping										0
Blood	ENSG00000207265	Y_RNA	ENSG00000207265	ENSG00000207265	misc_RNA	misc_RNA					0	0					1_to_1	identical gene model		1	1	1	1	diff_parts_same_contig													0
Blood	ENSG00000207266	RNU6-1241P	ENSG00000207266	ENSG00000207266	snRNA	snRNA					0	0					1_to_1	identical gene model		1	1	1	1														0
Blood	ENSG00000207267	RNU6-1081P	ENSG00000207267	ENSG00000207267	snRNA	snRNA					0	0					1_to_1	identical gene model		1	1	1	1	diff_parts_same_contig													0
Blood	ENSG00000207268	SNORA70C	ENSG00000207268	ENSG00000207268	snoRNA	snoRNA					0	0					1_to_1	identical gene model		1	1	1	1														0
Blood	ENSG00000207269	RN7SKP62	ENSG00000207269	ENSG00000207269	misc_RNA	misc_RNA					0	0					1_to_1	identical gene model		1	1	1	1	diff_parts_same_contig													0
Blood	ENSG00000207270	RNU6-601P	ENSG00000207270	ENSG00000207270	snRNA	snRNA					0	0					1_to_1	identical gene model		1	1	1	1	diff_parts_same_contig		Path Problem	Path Problem										0
Blood	ENSG00000207271	Y_RNA	ENSG00000207271	ENSG00000207271	misc_RNA	misc_RNA					0	0					1_to_1	identical gene model		1	1	1	1	diff_parts_same_contig			GRC Housekeeping										0
Blood	ENSG00000207274	SNORA70I	ENSG00000207274	ENSG00000207274	snoRNA	snoRNA					0	0					1_to_1	identical gene model		1	1	1	1	diff_parts_same_contig													0
Blood	ENSG00000207275	RNU6-441P	ENSG00000207275	ENSG00000207275	snRNA	snRNA					0	0					1_to_1	identical gene model		1	1	1	1				GRC Housekeeping										0
Blood	ENSG00000207276	RNU6-1160P	ENSG00000207276	ENSG00000207276	snRNA	snRNA					0	0					1_to_1	identical gene model		1	1	1	1														0
Blood	ENSG00000207277	RNA5SP284	ENSG00000207277	ENSG00000207277	rRNA_pseudogene	rRNA_pseudogene					0	0					1_to_1	identical gene model		1	1	1	1			Gap, Path Problem	Localization Problem, Gap, GRC Housekeeping	High Signal Region	High Signal Region								0
Blood	ENSG00000207278	RNU6-831P	ENSG00000207278	ENSG00000207278	snRNA	snRNA					0	0					1_to_1	identical gene model		1	1	1	1														0
Blood	ENSG00000207279	SNORD116-24	ENSG00000207279	ENSG00000207279	snoRNA	snoRNA					0	0					1_to_1	identical gene model		1	1	1	1			Gap, GRC Housekeeping	Gap, GRC Housekeeping										0
Blood	ENSG00000207280	SNORD20	ENSG00000207280	ENSG00000207280	snoRNA	snoRNA					0	0					1_to_1	identical gene model		1	1	1	1														0
Blood	ENSG00000207281	Y_RNA	ENSG00000207281	ENSG00000207281	misc_RNA	misc_RNA					0	0					1_to_1	identical gene model		1	1	1	1	diff_parts_same_contig													0
Blood	ENSG00000207282	Y_RNA	ENSG00000207282	ENSG00000207282	misc_RNA	misc_RNA					0	0					1_to_1	identical gene model		1	1	1	1											0	EFO_0000519	0.016053	0
Blood	ENSG00000207283	Y_RNA	ENSG00000207283	ENSG00000207283	misc_RNA	misc_RNA					0	0					1_to_1	identical gene model		1	1	1	1	diff_parts_same_contig													0
Blood	ENSG00000207286	Y_RNA	ENSG00000207286	ENSG00000207286	misc_RNA	misc_RNA					0	0					1_to_1	identical gene model		1	1	1	1														0
Blood	ENSG00000207287	RNU6-1274P	ENSG00000207287	ENSG00000207287	snRNA	snRNA					0	0					1_to_1	identical gene model		1	1	1	1														0
Blood	ENSG00000207289	RNU6-1235P	ENSG00000207289	ENSG00000207289	snRNA	snRNA					0	0					1_to_1	identical gene model		1	1	1	1	diff_parts_same_contig		Path Problem, Missing sequence, Localization Problem, Gap, Variation, GRC Housekeeping	Gap, Path Problem, Variation, GRC Housekeeping	High Signal Region	High Signal Region								0
Blood	ENSG00000207290	Y_RNA	ENSG00000207290	ENSG00000207290	misc_RNA	misc_RNA					0	0					1_to_1	identical gene model		1	1	1	1	diff_parts_same_contig													0
Blood	ENSG00000207291	RNU6-30P	ENSG00000207291	ENSG00000207291	snRNA	snRNA					0	0					1_to_1	identical gene model		1	1	1	1	new_contig_added, diff_parts_same_contig		Path Problem, Localization Problem, Gap	Path Problem										0
Blood	ENSG00000207292	Y_RNA	ENSG00000207292	ENSG00000207292	misc_RNA	misc_RNA					0	0					1_to_1	identical gene model		1	1	1	1			Unknown	Unknown										0
Blood	ENSG00000207293	Y_RNA	ENSG00000207293	ENSG00000207293	misc_RNA	misc_RNA					0	0					1_to_1	identical gene model		1	1	1	1														0
Blood	ENSG00000207294	Y_RNA	ENSG00000207294	ENSG00000207294	misc_RNA	misc_RNA					0	0					1_to_1	identical gene model		1	1	1	1			Unknown	Unknown										0
Blood	ENSG00000207295	RNU6-851P	ENSG00000207295	ENSG00000207295	snRNA	snRNA					0	0					1_to_1	identical gene model		1	1	1	1	diff_parts_same_contig													0
Blood	ENSG00000207296	RNU6-140P	ENSG00000207296	ENSG00000207296	snRNA	snRNA					0	0					1_to_1	identical gene model		1	1	1	1	diff_parts_same_contig		Clone Problem	Clone Problem										0
Blood	ENSG00000207297	SNORD7	ENSG00000207297	ENSG00000207297	snoRNA	snoRNA					0	0					1_to_1	identical gene model		1	1	1	1														0
Blood	ENSG00000207298	RNU6-83P	ENSG00000207298	ENSG00000207298	snRNA	snRNA					0	0					1_to_1	identical gene model		1	1	1	1														0
Blood	ENSG00000207299		ENSG00000207299	ENSG00000207299	snoRNA	snoRNA					0	0					1_to_1	identical gene model		1	1	1	1	diff_parts_same_contig													0
Blood	ENSG00000207300	Y_RNA	ENSG00000207300	ENSG00000207300	misc_RNA	misc_RNA					0	0					1_to_1	identical gene model		1	1	1	1														0
Blood	ENSG00000207302	Y_RNA	ENSG00000207302	ENSG00000207302	misc_RNA	misc_RNA					0	0					1_to_1	identical gene model		1	1	1	1			Clone Problem											0
Blood	ENSG00000207303	Y_RNA	ENSG00000207303	ENSG00000207303	misc_RNA	misc_RNA					0	0					1_to_1	identical gene model		1	1	1	1														0
Blood	ENSG00000207304	SNORA8	ENSG00000207304	ENSG00000207304	snoRNA	snoRNA					0	0			1	1	1_to_1	identical gene model		1	1	1	1											0	EFO_0005221	0.0073916	0
Blood	ENSG00000207305	Y_RNA	ENSG00000207305	ENSG00000207305	misc_RNA	misc_RNA					0	0					1_to_1	identical gene model		1	1	1	1														0
Blood	ENSG00000207306	RNU6-1152P	ENSG00000207306	ENSG00000207306	snRNA	snRNA					0	0					1_to_1	identical gene model		1	1	1	1			GRC Housekeeping, Path Problem, Gap	GRC Housekeeping, Gap										0
Blood	ENSG00000207307	RNU6-145P	ENSG00000207307	ENSG00000207307	snRNA	snRNA					0	0					1_to_1	identical gene model		1	1	1	1														0
Blood	ENSG00000207308	RNU6-878P	ENSG00000207308	ENSG00000207308	snRNA	snRNA					0	0					1_to_1	identical gene model		1	1	1	1														0
Blood	ENSG00000207309	RNU4-70P	ENSG00000207309	ENSG00000207309	snRNA	snRNA					0	0					1_to_1	identical gene model		1	1	1	1														0
Blood	ENSG00000207310	RNU6-1127P	ENSG00000207310	ENSG00000207310	snRNA	snRNA					0	0					1_to_1	identical gene model		1	1	1	1	diff_parts_same_contig													0
Blood	ENSG00000207312	RNU6-429P	ENSG00000207312	ENSG00000207312	snRNA	snRNA					0	0					1_to_1	identical gene model		1	1	1	1														0
Blood	ENSG00000207313	SNORA2B	ENSG00000207313	ENSG00000207313	snoRNA	snoRNA					0	0					1_to_1	identical gene model		1	1	1	1	diff_parts_same_contig													0
Blood	ENSG00000207316	Y_RNA	ENSG00000207316	ENSG00000207316	misc_RNA	misc_RNA					0	0					1_to_1	identical gene model		1	1	1	1														0
Blood	ENSG00000207317	Y_RNA	ENSG00000207317	ENSG00000207317	misc_RNA	misc_RNA					0	0					1_to_1	identical gene model		1	1	1	1	diff_parts_same_contig										0	EFO_0000400	0.0028092	0
Blood	ENSG00000207318	RNU6-1184P	ENSG00000207318	ENSG00000207318	snRNA	snRNA					0	0					1_to_1	identical gene model		1	1	1	1	diff_parts_same_contig													0
Blood	ENSG00000207319	Y_RNA	ENSG00000207319	ENSG00000207319	misc_RNA	misc_RNA					0	0					1_to_1	identical gene model		1	1	1	1														0
Blood	ENSG00000207320	Y_RNA	ENSG00000207320	ENSG00000207320	misc_RNA	misc_RNA					0	0					1_to_1	identical gene model		1	1	1	1														0
Blood	ENSG00000207321	RNU6-160P	ENSG00000207321	ENSG00000207321	snRNA	snRNA					0	0					1_to_1	identical gene model		1	1	1	1	diff_parts_same_contig		GRC Housekeeping											0
Blood	ENSG00000207322	RNU1-89P	ENSG00000207322	ENSG00000207322	snRNA	snRNA					0	0					1_to_1	identical gene model		1	1	1	1														0
Blood	ENSG00000207323	RNU6-901P	ENSG00000207323	ENSG00000207323	snRNA	snRNA					0	0					1_to_1	identical gene model		1	1	1	1	diff_parts_same_contig													0
Blood	ENSG00000207325	RNY1P4	ENSG00000207325	ENSG00000207325	misc_RNA	misc_RNA					0	0					1_to_1	identical gene model		1	1	1	1	diff_parts_same_contig													0
Blood	ENSG00000207326	Y_RNA	ENSG00000207326	ENSG00000207326	misc_RNA	misc_RNA					0	0					1_to_1	identical gene model		1	1	1	1	diff_parts_same_contig										0	MONDO_0004979	0.0024619	0
Blood	ENSG00000207327	RNU6-883P	ENSG00000207327	ENSG00000207327	snRNA	snRNA					0	0					1_to_1	identical gene model		1	1	1	1				GRC Housekeeping										0
Blood	ENSG00000207328	RNU6-636P	ENSG00000207328	ENSG00000207328	snRNA	snRNA					0	0					1_to_1	identical gene model		1	1	1	1	diff_parts_same_contig		Clone Problem											0
Blood	ENSG00000207329	Y_RNA	ENSG00000207329	ENSG00000207329	misc_RNA	misc_RNA					0	0					1_to_1	identical gene model		1	1	1	1														0
Blood	ENSG00000207330	RNU6-73P	ENSG00000207330	ENSG00000207330	snRNA	snRNA					0	0					1_to_1	identical gene model		1	1	1	1														0
Blood	ENSG00000207331	RNU6-1263P	ENSG00000207331	ENSG00000207331	snRNA	snRNA					0	0					1_to_1	identical gene model		1	1	1	1														0
Blood	ENSG00000207332	RNU6-146P	ENSG00000207332	ENSG00000207332	snRNA	snRNA					0	0					1_to_1	identical gene model		1	1	1	1														0
Blood	ENSG00000207333	RNU6-680P	ENSG00000207333	ENSG00000207333	snRNA	snRNA					0	0					1_to_1	identical gene model		1	1	1	1														0
Blood	ENSG00000207334	RNU6-12P	ENSG00000207334	ENSG00000207334	snRNA	snRNA					0	0					1_to_1	identical gene model		1	1	1	1	diff_parts_same_contig			GRC Housekeeping										0
Blood	ENSG00000207336	RNU6-658P	ENSG00000207336	ENSG00000207336	snRNA	snRNA					0	0					1_to_1	identical gene model		1	1	1	1														0
Blood	ENSG00000207338	RNU6-296P	ENSG00000207338	ENSG00000207338	snRNA	snRNA					0	0					1_to_1	identical gene model		1	1	1	1														0
Blood	ENSG00000207340	RNVU1-1	ENSG00000207340	ENSG00000207340	snRNA	snRNA					0	0					1_to_1	identical gene model		1	1	1	1	new_contig_added		Gap, Path Problem, Clone Problem, GRC Housekeeping	Gap, Missing sequence, Clone Problem, Path Problem	High Signal Region						0	OBI_1110021;EFO_0000544	0.0088699	0
Blood	ENSG00000207341	RNA5SP64	ENSG00000207341	ENSG00000207341	rRNA_pseudogene	rRNA_pseudogene					0	0					1_to_1	identical gene model		1	1	1	1														0
Blood	ENSG00000207342	Y_RNA	ENSG00000207342	ENSG00000207342	misc_RNA	misc_RNA					0	0					1_to_1	identical gene model		1	1	1	1														0
Blood	ENSG00000207343	RNU6-225P	ENSG00000207343	ENSG00000207343	snRNA	snRNA					0	0					1_to_1	identical gene model		1	1	1	1	diff_parts_same_contig		Gap, Clone Problem, GRC Housekeeping, Localization Problem	Gap, Clone Problem										0
Blood	ENSG00000207344	SNORA22C	ENSG00000207344	ENSG00000207344	snoRNA	snoRNA					0	0					1_to_1	identical gene model		1	1	1	1														0
Blood	ENSG00000207345	RNU6-1222P	ENSG00000207345	ENSG00000207345	snRNA	snRNA					0	0					1_to_1	identical gene model		1	1	1	1														0
Blood	ENSG00000207347	RNU6-306P	ENSG00000207347	ENSG00000207347	snRNA	snRNA					0	0					1_to_1	identical gene model		1	1	1	1			Variation	Variation, GRC Housekeeping										0
Blood	ENSG00000207349	RNVU1-17	ENSG00000207349	ENSG00000207349	snRNA	snRNA					0	0					1_to_1	identical gene model		1	1	1	1	new_contig_added		Path Problem, Gap, GRC Housekeeping	Gap, Clone Problem, Path Problem										0
Blood	ENSG00000207351	Y_RNA	ENSG00000207351	ENSG00000207351	misc_RNA	misc_RNA					0	0					1_to_1	identical gene model		1	1	1	1														0
Blood	ENSG00000207352	RNU6-540P	ENSG00000207352	ENSG00000207352	snRNA	snRNA					0	0					1_to_1	identical gene model		1	1	1	1	diff_parts_same_contig													0
Blood	ENSG00000207355	RNU6-1257P	ENSG00000207355	ENSG00000207355	snRNA	snRNA					0	0					1_to_1	identical gene model		1	1	1	1	diff_parts_same_contig													0
Blood	ENSG00000207356	Y_RNA	ENSG00000207356	ENSG00000207356	misc_RNA	misc_RNA					0	0					1_to_1	identical gene model		1	1	1	1	diff_parts_same_contig		Clone Problem											0
Blood	ENSG00000207357	RNU6-2	ENSG00000207357	ENSG00000207357	snRNA	snRNA					0	0					1_to_1	identical gene model		1	1	1	1	diff_parts_same_contig										0	EFO_0000616;EFO_0000691	0.0036958	0
Blood	ENSG00000207359	RNU6-925P	ENSG00000207359	ENSG00000207359	snRNA	snRNA					0	0					1_to_1	identical gene model		1	1	1	1	diff_parts_same_contig			GRC Housekeeping										0
Blood	ENSG00000207360	RNU6-14P	ENSG00000207360	ENSG00000207360	snRNA	snRNA					0	0					1_to_1	identical gene model		1	1	1	1														0
Blood	ENSG00000207361	RNU6-178P	ENSG00000207361	ENSG00000207361	snRNA	snRNA					0	0					1_to_1	identical gene model		1	1	1	1														0
Blood	ENSG00000207362	RNU6-422P	ENSG00000207362	ENSG00000207362	snRNA	snRNA					0	0					1_to_1	identical gene model		1	1	1	1														0
Blood	ENSG00000207363	Y_RNA	ENSG00000207363	ENSG00000207363	misc_RNA	misc_RNA					0	0					1_to_1	identical gene model		1	1	1	1	diff_parts_same_contig		Localization Problem, Gap											0
Blood	ENSG00000207364	RNU6-939P	ENSG00000207364	ENSG00000207364	snRNA	snRNA					0	0					1_to_1	identical gene model		1	1	1	1														0
Blood	ENSG00000207365	Y_RNA	ENSG00000207365	ENSG00000207365	misc_RNA	misc_RNA					0	0					1_to_1	identical gene model		1	1	1	1														0
Blood	ENSG00000207366	RNU6-297P	ENSG00000207366	ENSG00000207366	snRNA	snRNA					0	0					1_to_1	identical gene model		1	1	1	1														0
Blood	ENSG00000207367	RNU6-29P	ENSG00000207367	ENSG00000207367	snRNA	snRNA					0	0					1_to_1	identical gene model		1	1	1	1	new_contig_added, diff_parts_same_contig		Path Problem	Path Problem										0
Blood	ENSG00000207368	Y_RNA	ENSG00000207368	ENSG00000207368	misc_RNA	misc_RNA					0	0					1_to_1	identical gene model		1	1	1	1	diff_parts_same_contig		Path Problem	Path Problem										0
Blood	ENSG00000207369	RNU6-665P	ENSG00000207369	ENSG00000207369	snRNA	snRNA					0	0					1_to_1	identical gene model		1	1	1	1	diff_parts_same_contig													0
Blood	ENSG00000207370	Y_RNA	ENSG00000207370	ENSG00000207370	misc_RNA	misc_RNA					0	0					1_to_1	identical gene model		1	1	1	1											0	EFO_1001841	0.051224	0
Blood	ENSG00000207371	Y_RNA	ENSG00000207371	ENSG00000207371	misc_RNA	misc_RNA					0	0					1_to_1	identical gene model		1	1	1	1			Variation, GRC Housekeeping	GRC Housekeeping										0
Blood	ENSG00000207375	SNORD116-23	ENSG00000207375	ENSG00000207375	snoRNA	snoRNA					0	0					1_to_1	identical gene model		1	1	1	1			Gap, GRC Housekeeping	Gap, GRC Housekeeping										0
Blood	ENSG00000207378	RNU6-748P	ENSG00000207378	ENSG00000207378	snRNA	snRNA					0	0					1_to_1	identical gene model		1	1	1	1				GRC Housekeeping										0
Blood	ENSG00000207379	Y_RNA	ENSG00000207379	ENSG00000207379	misc_RNA	misc_RNA					0	0					1_to_1	identical gene model		1	1	1	1			Clone Problem, GRC Housekeeping											0
Blood	ENSG00000207380	Y_RNA	ENSG00000207380	ENSG00000207380	misc_RNA	misc_RNA					0	0					1_to_1	identical gene model		1	1	1	1	diff_parts_same_contig										0	EFO_0000519	0.01213	0
Blood	ENSG00000207381	RNU6-950P	ENSG00000207381	ENSG00000207381	snRNA	snRNA					0	0					1_to_1	identical gene model		1	1	1	1	diff_parts_same_contig													0
Blood	ENSG00000207382	Y_RNA	ENSG00000207382	ENSG00000207382	misc_RNA	misc_RNA					0	0					1_to_1	identical gene model		1	1	1	1	diff_parts_same_contig		Path Problem, Gap	Gap										0
Blood	ENSG00000207383	Y_RNA	ENSG00000207383	ENSG00000207383	misc_RNA	misc_RNA					0	0					1_to_1	identical gene model		1	1	1	1	diff_parts_same_contig		Path Problem	Path Problem										0
Blood	ENSG00000207384	Y_RNA	ENSG00000207384	ENSG00000207384	misc_RNA	misc_RNA					0	0					1_to_1	identical gene model		1	1	1	1														0
Blood	ENSG00000207385	RNU6-310P	ENSG00000207385	ENSG00000207385	snRNA	snRNA					0	0					1_to_1	identical gene model		1	1	1	1														0
Blood	ENSG00000207386	Y_RNA	ENSG00000207386	ENSG00000207386	misc_RNA	misc_RNA					0	0					1_to_1	identical gene model		1	1	1	1														0
Blood	ENSG00000207387	Y_RNA	ENSG00000207387	ENSG00000207387	misc_RNA	misc_RNA					0	0					1_to_1	identical gene model		1	1	1	1			Variation	Variation										0
Blood	ENSG00000207389	RNU1-4	ENSG00000207389	ENSG00000207389	snRNA	snRNA					0	0			1	1	1_to_1	identical gene model		1	1	1	1	diff_parts_same_contig		GRC Housekeeping, Localization Problem, Gap, Clone Problem	Gap	High Signal Region									0
Blood	ENSG00000207391	Y_RNA	ENSG00000207391	ENSG00000207391	misc_RNA	misc_RNA					0	0					1_to_1	identical gene model		1	1	1	1											0	EFO_0000400	0.0032532	0
Blood	ENSG00000207392	SNORA20	ENSG00000207392	ENSG00000207392	snoRNA	snoRNA					0	0					1_to_1	identical gene model		1	1	1	1	diff_parts_same_contig										0	EFO_0000616;EFO_0000182	0.0036958	0
Blood	ENSG00000207393	RNU6-136P	ENSG00000207393	ENSG00000207393	snRNA	snRNA					0	0					1_to_1	identical gene model		1	1	1	1	diff_parts_same_contig													0
Blood	ENSG00000207394	RNU6-1060P	ENSG00000207394	ENSG00000207394	snRNA	snRNA					0	0					1_to_1	identical gene model		1	1	1	1														0
Blood	ENSG00000207395	Y_RNA	ENSG00000207395	ENSG00000207395	misc_RNA	misc_RNA					0	0					1_to_1	identical gene model		1	1	1	1														0
Blood	ENSG00000207397	RNU6-1179P	ENSG00000207397	ENSG00000207397	snRNA	snRNA					0	0					1_to_1	identical gene model		1	1	1	1														0
Blood	ENSG00000207399	RNU6-1011P	ENSG00000207399	ENSG00000207399	snRNA	snRNA					0	0					1_to_1	identical gene model		1	1	1	1				GRC Housekeeping										0
Blood	ENSG00000207401	Y_RNA	ENSG00000207401	ENSG00000207401	misc_RNA	misc_RNA					0	0					1_to_1	identical gene model		1	1	1	1														0
Blood	ENSG00000207402	RNU6-959P	ENSG00000207402	ENSG00000207402	snRNA	snRNA					0	0					1_to_1	identical gene model		1	1	1	1														0
Blood	ENSG00000207403	Y_RNA	ENSG00000207403	ENSG00000207403	misc_RNA	misc_RNA					0	0					1_to_1	identical gene model		1	1	1	1	diff_parts_same_contig										0	EFO_0000673	0.0036208	0
Blood	ENSG00000207404	Y_RNA	ENSG00000207404	ENSG00000207404	misc_RNA	misc_RNA					0	0					1_to_1	identical gene model		1	1	1	1														0
Blood	ENSG00000207405	SNORA64	ENSG00000207405	ENSG00000207405	snoRNA	snoRNA					0	0			1	1	1_to_1	identical gene model		1	1	1	1	diff_parts_same_contig										0	EFO_0000616	0.0014783	0
Blood	ENSG00000207406	SNORA41	ENSG00000207406	ENSG00000207406	snoRNA	snoRNA					0	0			1	1	1_to_1	identical gene model		1	1	1	1			Variation	Variation							0	EFO_0000702	0.0022175	0
Blood	ENSG00000207407		ENSG00000207407	ENSG00000207407	snoRNA	snoRNA					0	0					1_to_1	identical gene model		1	1	1	1	diff_parts_same_contig													0
Blood	ENSG00000207408	Y_RNA	ENSG00000207408	ENSG00000207408	misc_RNA	misc_RNA					0	0					1_to_1	identical gene model		1	1	1	1	new_contig_added		Path Problem, Gap	Path Problem										0
Blood	ENSG00000207410		ENSG00000207410	ENSG00000207410	snoRNA	snoRNA					0	0					1_to_1	identical gene model		1	1	1	1														0
Blood	ENSG00000207411	Y_RNA	ENSG00000207411	ENSG00000207411	misc_RNA	misc_RNA					0	0					1_to_1	identical gene model		1	1	1	1														0
Blood	ENSG00000207412	RNU6-455P	ENSG00000207412	ENSG00000207412	snRNA	snRNA					0	0					1_to_1	identical gene model		1	1	1	1														0
Blood	ENSG00000207414	RNU6-768P	ENSG00000207414	ENSG00000207414	snRNA	snRNA					0	0					1_to_1	identical gene model		1	1	1	1			Variation	Variation										0
Blood	ENSG00000207415	RNU6-1151P	ENSG00000207415	ENSG00000207415	snRNA	snRNA					0	0					1_to_1	identical gene model		1	1	1	1			Variation, Path Problem, GRC Housekeeping	Variation, Path Problem										0
Blood	ENSG00000207416	Y_RNA	ENSG00000207416	ENSG00000207416	misc_RNA	misc_RNA					0	0					1_to_1	identical gene model		1	1	1	1	diff_parts_same_contig		GRC Housekeeping											0
Blood	ENSG00000207417	Y_RNA	ENSG00000207417	ENSG00000207417	misc_RNA	misc_RNA					0	0					1_to_1	identical gene model		1	1	1	1	diff_parts_same_contig										0	EFO_0000702	0.011751	0
Blood	ENSG00000207419		ENSG00000207419	ENSG00000207419	snoRNA	snoRNA					0	0					1_to_1	identical gene model		1	1	1	1														0
Blood	ENSG00000207420	Y_RNA	ENSG00000207420	ENSG00000207420	misc_RNA	misc_RNA					0	0					1_to_1	identical gene model		1	1	1	1	diff_parts_same_contig													0
Blood	ENSG00000207421	SNORD38B	ENSG00000207421	ENSG00000207421	snoRNA	snoRNA					0	0					1_to_1	identical gene model		1	1	1	1			Clone Problem											0
Blood	ENSG00000207422	RNU6-813P	ENSG00000207422	ENSG00000207422	snRNA	snRNA					0	0					1_to_1	identical gene model		1	1	1	1														0
Blood	ENSG00000207425	Y_RNA	ENSG00000207425	ENSG00000207425	misc_RNA	misc_RNA					0	0					1_to_1	identical gene model		1	1	1	1			Unknown	Unknown										0
Blood	ENSG00000207426	Y_RNA	ENSG00000207426	ENSG00000207426	misc_RNA	misc_RNA					0	0					1_to_1	identical gene model		1	1	1	1	new_contig_added		Localization Problem, Gap											0
Blood	ENSG00000207428	RNU6-95P	ENSG00000207428	ENSG00000207428	snRNA	snRNA					0	0					1_to_1	identical gene model		1	1	1	1	diff_parts_same_contig		Gap	Gap										0
Blood	ENSG00000207430	U8	ENSG00000207430	ENSG00000207430	snoRNA	snoRNA					0	0					1_to_1	identical gene model		1	1	1	1	diff_parts_same_contig		Missing sequence, Variation	Missing sequence, Variation	High Signal Region	High Signal Region								0
Blood	ENSG00000207431	RNU6-906P	ENSG00000207431	ENSG00000207431	snRNA	snRNA					0	0					1_to_1	exon_length_diff	0.910841	1	1	1	1														0
Blood	ENSG00000207432	U8	ENSG00000207432	ENSG00000207432	snoRNA	snoRNA					0	0					1_to_1	identical gene model		1	1	1	1			Missing sequence, Variation	Missing sequence, Variation	High Signal Region	High Signal Region								0
Blood	ENSG00000207433	RNU6-246P	ENSG00000207433	ENSG00000207433	snRNA	snRNA					0	0					1_to_1	identical gene model		1	1	1	1														0
Blood	ENSG00000207434	RNU6-1072P	ENSG00000207434	ENSG00000207434	snRNA	snRNA					0	0					1_to_1	identical gene model		1	1	1	1	new_contig_added		Missing sequence, Gap, GRC Housekeeping, Path Problem, Localization Problem	Missing sequence, Gap, Path Problem										0
Blood	ENSG00000207435	RNU6-114P	ENSG00000207435	ENSG00000207435	snRNA	snRNA					0	0					1_to_1	identical gene model		1	1	1	1														0
Blood	ENSG00000207438	Y_RNA	ENSG00000207438	ENSG00000207438	misc_RNA	misc_RNA					0	0					1_to_1	identical gene model		1	1	1	1				GRC Housekeeping										0
Blood	ENSG00000207439	Y_RNA	ENSG00000207439	ENSG00000207439	misc_RNA	misc_RNA					0	0					1_to_1	identical gene model		1	1	1	1	diff_parts_same_contig													0
Blood	ENSG00000207440	RNU6-541P	ENSG00000207440	ENSG00000207440	snRNA	snRNA					0	0					1_to_1	identical gene model		1	1	1	1														0
Blood	ENSG00000207441	RNU6-21P	ENSG00000207441	ENSG00000207441	snRNA	snRNA					0	0					1_to_1	identical gene model		1	1	1	1														0
Blood	ENSG00000207442	SNORD116-6	ENSG00000207442	ENSG00000207442	snoRNA	snoRNA					0	0					1_to_1	identical gene model		1	1	1	1			Gap, GRC Housekeeping	Gap, GRC Housekeeping										0
Blood	ENSG00000207443	RNU6-417P	ENSG00000207443	ENSG00000207443	snRNA	snRNA					0	0					1_to_1	identical gene model		1	1	1	1														0
Blood	ENSG00000207444	SNORD56B	ENSG00000207444	ENSG00000207444	snoRNA	snoRNA					0	0					1_to_1	identical gene model		1	1	1	1	diff_parts_same_contig													0
Blood	ENSG00000207445	SNORD15B	ENSG00000207445	ENSG00000207445	snoRNA	snoRNA	98.2333	97.7	30.12	29.9	0	0			0	0	1_to_1	identical gene model		1	1	1	1	diff_parts_same_contig													0
Blood	ENSG00000207448	RNU6-520P	ENSG00000207448	ENSG00000207448	snRNA	snRNA					0	0					1_to_1	identical gene model		1	1	1	1			Gap	Gap										0
Blood	ENSG00000207449	RNU6-19P	ENSG00000207449	ENSG00000207449	snRNA	snRNA					0	0					1_to_1	identical gene model		1	1	1	1			Clone Problem	Clone Problem										0
Blood	ENSG00000207450	Y_RNA	ENSG00000207450	ENSG00000207450	misc_RNA	misc_RNA					0	0					1_to_1	identical gene model		1	1	1	1	diff_parts_same_contig		Clone Problem	Clone Problem							0	MONDO_0004979	0.0016484	0
Blood	ENSG00000207451	RNU6-291P	ENSG00000207451	ENSG00000207451	snRNA	snRNA					0	0					1_to_1	identical gene model		1	1	1	1	diff_parts_same_contig		GRC Housekeeping, Localization Problem											0
Blood	ENSG00000207452	RNU6-606P	ENSG00000207452	ENSG00000207452	snRNA	snRNA					0	0					1_to_1	identical gene model		1	1	1	1														0
Blood	ENSG00000207453	RNU6-535P	ENSG00000207453	ENSG00000207453	snRNA	snRNA					0	0					1_to_1	identical gene model		1	1	1	1	diff_parts_same_contig			GRC Housekeeping										0
Blood	ENSG00000207454	RNU6-1104P	ENSG00000207454	ENSG00000207454	snRNA	snRNA					0	0					1_to_1	identical gene model		1	1	1	1	diff_parts_same_contig													0
Blood	ENSG00000207455	RNU6-331P	ENSG00000207455	ENSG00000207455	snRNA	snRNA					0	0					1_to_1	identical gene model		1	1	1	1			Clone Problem	Clone Problem										0
Blood	ENSG00000207456	RNU6-997P	ENSG00000207456	ENSG00000207456	snRNA	snRNA					0	0					1_to_1	identical gene model		1	1	1	1	diff_parts_same_contig													0
Blood	ENSG00000207457	RNU6-476P	ENSG00000207457	ENSG00000207457	snRNA	snRNA					0	0					1_to_1	identical gene model		1	1	1	1			Clone Problem	Clone Problem										0
Blood	ENSG00000207458	RNY3P9	ENSG00000207458	ENSG00000207458	misc_RNA	misc_RNA					0	0					1_to_1	identical gene model		1	1	1	1														0
Blood	ENSG00000207459	RNU6-1311P	ENSG00000207459	ENSG00000207459	snRNA	snRNA					0	0					1_to_1	identical gene model		1	1	1	1	diff_parts_same_contig													0
Blood	ENSG00000207460	SNORD116-19	ENSG00000207460	ENSG00000207460	snoRNA	snoRNA					0	0					1_to_1	identical gene model		1	1	1	1			Gap, GRC Housekeeping	Gap, GRC Housekeeping										0
Blood	ENSG00000207461	RNU6-253P	ENSG00000207461	ENSG00000207461	snRNA	snRNA					0	0					1_to_1	identical gene model		1	1	1	1														0
Blood	ENSG00000207462	RNU6-376P	ENSG00000207462	ENSG00000207462	snRNA	snRNA					0	0					1_to_1	identical gene model		1	1	1	1	diff_parts_same_contig		Clone Problem	Clone Problem										0
Blood	ENSG00000207466	Y_RNA	ENSG00000207466	ENSG00000207466	misc_RNA	misc_RNA					0	0					1_to_1	identical gene model		1	1	1	1	diff_parts_same_contig		Clone Problem											0
Blood	ENSG00000207467	Y_RNA	ENSG00000207467	ENSG00000207467	misc_RNA	misc_RNA					0	0					1_to_1	identical gene model		1	1	1	1														0
Blood	ENSG00000207468	SNORA19	ENSG00000207468	ENSG00000207468	snoRNA	snoRNA					0	0					1_to_1	identical gene model		1	1	1	1											0	EFO_0000311	0.0014783	0
Blood	ENSG00000207472	RNU6-41P	ENSG00000207472	ENSG00000207472	snRNA	snRNA					0	0					1_to_1	identical gene model		1	1	1	1														0
Blood	ENSG00000207473	Y_RNA	ENSG00000207473	ENSG00000207473	misc_RNA	misc_RNA					0	0					1_to_1	identical gene model		1	1	1	1				GRC Housekeeping										0
Blood	ENSG00000207474	RNY1P7	ENSG00000207474	ENSG00000207474	misc_RNA	misc_RNA					0	0					1_to_1	identical gene model		1	1	1	1														0
Blood	ENSG00000207475	SNORA80E	ENSG00000207475	ENSG00000207475	snoRNA	snoRNA					0	0					1_to_1	identical gene model		1	1	1	1	diff_parts_same_contig		GRC Housekeeping								0	EFO_0003060	0.082083	0
Blood	ENSG00000207476	RNU6-286P	ENSG00000207476	ENSG00000207476	snRNA	snRNA					0	0					1_to_1	identical gene model		1	1	1	1	diff_parts_same_contig		GRC Housekeeping	GRC Housekeeping, Localization Problem										0
Blood	ENSG00000207480	Y_RNA	ENSG00000207480	ENSG00000207480	misc_RNA	misc_RNA					0	0					1_to_1	identical gene model		1	1	1	1														0
Blood	ENSG00000207481	Y_RNA	ENSG00000207481	ENSG00000207481	misc_RNA	misc_RNA					0	0					1_to_1	identical gene model		1	1	1	1			GRC Housekeeping, Localization Problem											0
Blood	ENSG00000207483	RNU6-1067P	ENSG00000207483	ENSG00000207483	snRNA	snRNA					0	0					1_to_1	identical gene model		1	1	1	1				GRC Housekeeping										0
Blood	ENSG00000207484	Y_RNA	ENSG00000207484	ENSG00000207484	misc_RNA	misc_RNA					0	0					1_to_1	identical gene model		1	1	1	1	diff_parts_same_contig													0
Blood	ENSG00000207486	RNU6-1044P	ENSG00000207486	ENSG00000207486	snRNA	snRNA					0	0					1_to_1	identical gene model		1	1	1	1			Gap											0
Blood	ENSG00000207488	Y_RNA	ENSG00000207488	ENSG00000207488	misc_RNA	misc_RNA					0	0					1_to_1	identical gene model		1	1	1	1	diff_parts_same_contig										0	MONDO_0100096	0.0042329	0
Blood	ENSG00000207490	RNU6-987P	ENSG00000207490	ENSG00000207490	snRNA	snRNA					0	0					1_to_1	identical gene model		1	1	1	1														0
Blood	ENSG00000207492	RNU6-713P	ENSG00000207492	ENSG00000207492	snRNA	snRNA					0	0					1_to_1	identical gene model		1	1	1	1			Variation, Unknown	Variation, Unknown										0
Blood	ENSG00000207493	SNORA46	ENSG00000207493	ENSG00000207493	snoRNA	snoRNA					0	0					1_to_1	identical gene model		1	1	1	1	diff_parts_same_contig										0	Orphanet_2495	0.0066524	0
Blood	ENSG00000207494	Y_RNA	ENSG00000207494	ENSG00000207494	misc_RNA	misc_RNA					0	0					1_to_1	identical gene model		1	1	1	1											0	MONDO_0100096	0.0049432	0
Blood	ENSG00000207495	RNY3P10	ENSG00000207495	ENSG00000207495	misc_RNA	misc_RNA					0	0					1_to_1	identical gene model		1	1	1	1														0
Blood	ENSG00000207496	SNORA7A	ENSG00000207496	ENSG00000207496	snoRNA	snoRNA					0	0			1	1	1_to_1	identical gene model		1	1	1	1	diff_parts_same_contig										0	EFO_0000616	0.036198	0
Blood	ENSG00000207497	Y_RNA	ENSG00000207497	ENSG00000207497	misc_RNA	misc_RNA					0	0					1_to_1	identical gene model		1	1	1	1			GRC Housekeeping								0	MONDO_0100096	0.0071586	0
Blood	ENSG00000207499	Y_RNA	ENSG00000207499	ENSG00000207499	misc_RNA	misc_RNA					0	0					1_to_1	identical gene model		1	1	1	1	diff_parts_same_contig, new_contig_added													0
Blood	ENSG00000207500	SNORD102	ENSG00000207500	ENSG00000207500	snoRNA	snoRNA					0	0					1_to_1	identical gene model		1	1	1	1														0
Blood	ENSG00000207501	RNVU1-14	ENSG00000207501	ENSG00000207501	snRNA	snRNA					0	0			1	1	1_to_1	identical gene model		1	1	1	1	new_contig_added		Gap, Path Problem, GRC Housekeeping	Gap, Missing sequence, Clone Problem, Path Problem	High Signal Region									0
Blood	ENSG00000207502		ENSG00000207502	ENSG00000207502	snoRNA	snoRNA					0	0					1_to_1	identical gene model		1	1	1	1	diff_parts_same_contig		Clone Problem, GRC Housekeeping											0
Blood	ENSG00000207503		ENSG00000207503	ENSG00000207503	snoRNA	snoRNA					0	0					1_to_1	identical gene model		1	1	1	1	diff_parts_same_contig		GRC Housekeeping											0
Blood	ENSG00000207504	RNU6-1031P	ENSG00000207504	ENSG00000207504	snRNA	snRNA					0	0					1_to_1	identical gene model		1	1	1	1	diff_parts_same_contig		Clone Problem											0
Blood	ENSG00000207505	RNU6-1105P	ENSG00000207505	ENSG00000207505	snRNA	snRNA					0	0					1_to_1	identical gene model		1	1	1	1														0
Blood	ENSG00000207507	RNU6-9	ENSG00000207507	ENSG00000207507	snRNA	snRNA					0	0					1_to_1	identical gene model		1	1	1	1			GRC Housekeeping	GRC Housekeeping										0
Blood	ENSG00000207508	RNU6-1237P	ENSG00000207508	ENSG00000207508	snRNA	snRNA					0	0					1_to_1	identical gene model		1	1	1	1	diff_parts_same_contig		Clone Problem											0
Blood	ENSG00000207511	RNU6-771P	ENSG00000207511	ENSG00000207511	snRNA	snRNA					0	0					1_to_1	identical gene model		1	1	1	1	new_contig_added		Missing sequence, Gap, GRC Housekeeping, Path Problem, Localization Problem	Gap, Path Problem										0
Blood	ENSG00000207512	Y_RNA	ENSG00000207512	ENSG00000207512	misc_RNA	misc_RNA					0	0					1_to_1	identical gene model		1	1	1	1			Variation	Variation										0
Blood	ENSG00000207513	RNU1-3	ENSG00000207513	ENSG00000207513	snRNA	snRNA					0	0			1	1	1_to_1	identical gene model		1	1	1	1	diff_parts_same_contig		GRC Housekeeping, Localization Problem, Gap, Clone Problem	Gap	High Signal Region									0
Blood	ENSG00000207515	RNU6-555P	ENSG00000207515	ENSG00000207515	snRNA	snRNA					0	0					1_to_1	identical gene model		1	1	1	1			Localization Problem, Gap											0
Blood	ENSG00000207516	SNORA41B	ENSG00000207516	ENSG00000207516	snoRNA	snoRNA					0	0					1_to_1	identical gene model		1	1	1	1														0
Blood	ENSG00000207518	RNU6-59P	ENSG00000207518	ENSG00000207518	snRNA	snRNA					0	0					1_to_1	identical gene model		1	1	1	1					High Signal Region									0
Blood	ENSG00000207523	SNORA66	ENSG00000207523	ENSG00000207523	snoRNA	snoRNA					0	0					1_to_1	identical gene model		1	1	1	1			Clone Problem, GRC Housekeeping								0	EFO_0000495	0.0036958	0
Blood	ENSG00000207524	RNU6-33P	ENSG00000207524	ENSG00000207524	snRNA	snRNA					0	0					1_to_1	identical gene model		1	1	1	1														0
Blood	ENSG00000207525	Y_RNA	ENSG00000207525	ENSG00000207525	misc_RNA	misc_RNA					0	0					1_to_1	identical gene model		1	1	1	1											0	MONDO_0100096	0.0091689	0
Blood	ENSG00000207546	MIR548C	ENSG00000207546	ENSG00000207546	miRNA	miRNA					0	0					1_to_1	identical gene model		1	1	1	1	diff_parts_same_contig										0	MONDO_0004979	0.0012155	0
Blood	ENSG00000207547	MIR25	ENSG00000207547	ENSG00000207547	miRNA	miRNA					0	0					1_to_1	identical gene model		1	1	1	1	diff_parts_same_contig										0	EFO_0000621	0.0036958	0
Blood	ENSG00000207548	MIR217	ENSG00000207548	ENSG00000207548	miRNA	miRNA					0	0					1_to_1	identical gene model		1	1	1	1											0	EFO_0000342	0.059318	0
Blood	ENSG00000207549	MIR521-2	ENSG00000207549	ENSG00000207549	miRNA	miRNA					0	0					1_to_1	identical gene model		1	1	1	1	new_contig_added													0
Blood	ENSG00000207550	MIR99B	ENSG00000207550	ENSG00000207550	miRNA	miRNA					0	0					1_to_1	identical gene model		1	1	1	1	diff_parts_same_contig													0
Blood	ENSG00000207551	MIR608	ENSG00000207551	ENSG00000207551	miRNA	miRNA					0	0					1_to_1	identical gene model		1	1	1	1											0	EFO_0000729	0.0022699	0
Blood	ENSG00000207552	MIR633	ENSG00000207552	ENSG00000207552	miRNA	miRNA					0	0					1_to_1	identical gene model		1	1	1	1			Path Problem, Gap	Gap										0
Blood	ENSG00000207554	MIR647	ENSG00000207554	ENSG00000207554	miRNA	miRNA					0	0			0	0	1_to_1	identical gene model		1	1	1	1	diff_parts_same_contig													0
Blood	ENSG00000207559	MIR578	ENSG00000207559	ENSG00000207559	miRNA	miRNA					0	0					1_to_1	identical gene model		1	1	1	1			GRC Housekeeping											0
Blood	ENSG00000207561	MIR635	ENSG00000207561	ENSG00000207561	miRNA	miRNA					0	0					1_to_1	identical gene model		1	1	1	1	diff_parts_same_contig			Localization Problem							0	EFO_0000729	0.0022116	0
Blood	ENSG00000207562	MIR34C	ENSG00000207562	ENSG00000207562	miRNA	miRNA					0	0					1_to_1	identical gene model		1	1	1	1											0	EFO_0000519	0.0025871	0
Blood	ENSG00000207563	MIR23B	ENSG00000207563	ENSG00000207563	miRNA	miRNA					0	0					1_to_1	identical gene model		1	1	1	1											0	EFO_0001075	0.0088699	0
Blood	ENSG00000207568	MIR203A	ENSG00000207568	ENSG00000207568	miRNA	miRNA					0	0					1_to_1	identical gene model		1	1	1	1	diff_parts_same_contig										0	Orphanet_552	0.057082	0
Blood	ENSG00000207569	MIR433	ENSG00000207569	ENSG00000207569	miRNA	miRNA					0	0					1_to_1	exon_length_diff	0.805556	1	1	1	1														0
Blood	ENSG00000207571	MIR615	ENSG00000207571	ENSG00000207571	miRNA	miRNA					0	0					1_to_1	identical gene model		1	1	1	1	diff_parts_same_contig										0	EFO_1001951	0.0036958	0
Blood	ENSG00000207573	MIR550A2	ENSG00000207573	ENSG00000207573	miRNA	miRNA					0	0					1_to_1	identical gene model		1	1	1	1														0
Blood	ENSG00000207574	MIR661	ENSG00000207574	ENSG00000207574	miRNA	miRNA					0	0					1_to_1	identical gene model		1	1	1	1	diff_parts_same_contig		Path Problem, Clone Problem	Path Problem, Clone Problem										0
Blood	ENSG00000207575	MIR649	ENSG00000207575	ENSG00000207575	miRNA	miRNA					0	0					1_to_1	identical gene model		1	1	1	1	diff_parts_same_contig		GRC Housekeeping, Localization Problem, Clone Problem	Clone Problem										0
Blood	ENSG00000207577	MIR587	ENSG00000207577	ENSG00000207577	miRNA	miRNA					0	0					1_to_1	identical gene model		1	1	1	1			Clone Problem, Unknown, Missing sequence	Unknown, Clone Problem, Missing sequence										0
Blood	ENSG00000207578	MIR583	ENSG00000207578	ENSG00000207578	miRNA	miRNA					0	0					1_to_1	identical gene model		1	1	1	1														0
Blood	ENSG00000207579	MIR662	ENSG00000207579	ENSG00000207579	miRNA	miRNA					0	0					1_to_1	identical gene model		1	1	1	1														0
Blood	ENSG00000207580	MIR526B	ENSG00000207580	ENSG00000207580	miRNA	miRNA					0	0					1_to_1	identical gene model		1	1	1	1	new_contig_added													0
Blood	ENSG00000207581	MIR199B	ENSG00000207581	ENSG00000207581	miRNA	miRNA					0	0					1_to_1	identical gene model		1	1	1	1														0
Blood	ENSG00000207582	MIR30B	ENSG00000207582	ENSG00000207582	miRNA	miRNA					0	0					1_to_1	identical gene model		1	1	1	1				GRC Housekeeping							0	EFO_1000961	0.057285	0
Blood	ENSG00000207583	MIR606	ENSG00000207583	ENSG00000207583	miRNA	miRNA					0	0					1_to_1	identical gene model		1	1	1	1				GRC Housekeeping										0
Blood	ENSG00000207585	MIR181D	ENSG00000207585	ENSG00000207585	miRNA	miRNA					0	0					1_to_1	identical gene model		1	1	1	1	diff_parts_same_contig										0	MONDO_0013497	0.061505	0
Blood	ENSG00000207586	MIR135A2	ENSG00000207586	ENSG00000207586	miRNA	miRNA					0	0					1_to_1	identical gene model		1	1	1	1														0
Blood	ENSG00000207587	MIR544A	ENSG00000207587	ENSG00000207587	miRNA	miRNA					0	0					1_to_1	identical gene model		1	1	1	1			Variation	Variation							0	EFO_0000311;EFO_0000756	0.0036958	0
Blood	ENSG00000207588	MIR593	ENSG00000207588	ENSG00000207588	miRNA	miRNA					0	0					1_to_1	identical gene model		1	1	1	1	diff_parts_same_contig										0	MONDO_0008903	0.0014783	0
Blood	ENSG00000207589	MIR508	ENSG00000207589	ENSG00000207589	miRNA	miRNA					0	0					1_to_1	identical gene model		1	1	1	1	diff_parts_same_contig		Path Problem	Path Problem										0
Blood	ENSG00000207590	MIR215	ENSG00000207590	ENSG00000207590	miRNA	miRNA					0	0					1_to_1	identical gene model		1	1	1	1	diff_parts_same_contig										0	EFO_0000280	0.028305	0
Blood	ENSG00000207594	MIR520A	ENSG00000207594	ENSG00000207594	miRNA	miRNA					0	0					1_to_1	identical gene model		1	1	1	1	new_contig_added													0
Blood	ENSG00000207595	MIR181A2	ENSG00000207595	ENSG00000207595	miRNA	miRNA					0	0					1_to_1	identical gene model		1	1	1	1														0
Blood	ENSG00000207597	MIR490	ENSG00000207597	ENSG00000207597	miRNA	miRNA					0	0					1_to_1	identical gene model		1	1	1	1											0	EFO_0000616;MONDO_0004986	0.0014783	0
Blood	ENSG00000207598	MIR124-3	ENSG00000207598	ENSG00000207598	miRNA	miRNA					0	0					1_to_1	identical gene model		1	1	1	1														0
Blood	ENSG00000207599	MIR520E	ENSG00000207599	ENSG00000207599	miRNA	miRNA					0	0					1_to_1	identical gene model		1	1	1	1	new_contig_added													0
Blood	ENSG00000207600	MIR598	ENSG00000207600	ENSG00000207600	miRNA	miRNA					0	0					1_to_1	identical gene model		1	1	1	1	diff_parts_same_contig		Variation, Path Problem, GRC Housekeeping	Variation, Path Problem										0
Blood	ENSG00000207604	MIR206	ENSG00000207604	ENSG00000207604	miRNA	miRNA					0	0					1_to_1	identical gene model		1	1	1	1			Variation, GRC Housekeeping	GRC Housekeeping							0	EFO_0005318;MONDO_0004976	0.0029566	0
Blood	ENSG00000207605	MIR191	ENSG00000207605	ENSG00000207605	miRNA	miRNA					0	0					1_to_1	identical gene model		1	1	1	1														0
Blood	ENSG00000207606	MIR554	ENSG00000207606	ENSG00000207606	miRNA	miRNA					0	0					1_to_1	identical gene model		1	1	1	1			GRC Housekeeping								0	EFO_0000707	0.030528	0
Blood	ENSG00000207607	MIR200A	ENSG00000207607	ENSG00000207607	miRNA	miRNA					0	0					1_to_1	identical gene model		1	1	1	1											0	EFO_0000182	0.0073916	0
Blood	ENSG00000207608	MIR127	ENSG00000207608	ENSG00000207608	miRNA	miRNA					0	0					1_to_1	identical gene model		1	1	1	1											0	EFO_0007443	0.03412	0
Blood	ENSG00000207609	MIR491	ENSG00000207609	ENSG00000207609	miRNA	miRNA					0	0					1_to_1	identical gene model		1	1	1	1	diff_parts_same_contig										0	EFO_0000616	0.0051741	0
Blood	ENSG00000207611	MIR149	ENSG00000207611	ENSG00000207611	miRNA	miRNA					0	0					1_to_1	identical gene model		1	1	1	1											0	EFO_0000326	0.0099095	0
Blood	ENSG00000207612	MIR604	ENSG00000207612	ENSG00000207612	miRNA	miRNA					0	0					1_to_1	identical gene model		1	1	1	1				GRC Housekeeping							0	EFO_0002496	0.042014	0
Blood	ENSG00000207613	MIR181C	ENSG00000207613	ENSG00000207613	miRNA	miRNA					0	0					1_to_1	identical gene model		1	1	1	1	diff_parts_same_contig													0
Blood	ENSG00000207614	MIR193A	ENSG00000207614	ENSG00000207614	miRNA	miRNA					0	0					1_to_1	identical gene model		1	1	1	1	diff_parts_same_contig										0	EFO_0000222	0.0022175	0
Blood	ENSG00000207615	MIR515-2	ENSG00000207615	ENSG00000207615	miRNA	miRNA					0	0					1_to_1	identical gene model		1	1	1	1	new_contig_added													0
Blood	ENSG00000207616	MIR515-1	ENSG00000207616	ENSG00000207616	miRNA	miRNA					0	0					1_to_1	identical gene model		1	1	1	1	new_contig_added													0
Blood	ENSG00000207617	MIR3074	ENSG00000207617	ENSG00000207617	miRNA	miRNA					0	0					1_to_1	identical gene model		1	1	1	1														0
Blood	ENSG00000207619	MIR585	ENSG00000207619	ENSG00000207619	miRNA	miRNA					0	0					1_to_1	identical gene model		1	1	1	1														0
Blood	ENSG00000207620	MIR516A2	ENSG00000207620	ENSG00000207620	miRNA	miRNA					0	0					1_to_1	identical gene model		1	1	1	1	new_contig_added													0
Blood	ENSG00000207622	MIR619	ENSG00000207622	ENSG00000207622	miRNA	miRNA					0	0					1_to_1	identical gene model		1	1	1	1			Missing sequence	Missing sequence										0
Blood	ENSG00000207624	MIR194-1	ENSG00000207624	ENSG00000207624	miRNA	miRNA					0	0					1_to_1	identical gene model		1	1	1	1	diff_parts_same_contig										0	EFO_0000729	0.015153	0
Blood	ENSG00000207625	MIR128-2	ENSG00000207625	ENSG00000207625	miRNA	miRNA					0	0					1_to_1	identical gene model		1	1	1	1											0	Orphanet_88616	0.075687	0
Blood	ENSG00000207626	MIR562	ENSG00000207626	ENSG00000207626	miRNA	miRNA					0	0					1_to_1	identical gene model		1	1	1	1														0
Blood	ENSG00000207627	MIR581	ENSG00000207627	ENSG00000207627	miRNA	miRNA					0	0					1_to_1	identical gene model		1	1	1	1	diff_parts_same_contig													0
Blood	ENSG00000207628	MIR651	ENSG00000207628	ENSG00000207628	miRNA	miRNA					0	0					1_to_1	identical gene model		1	1	1	1														0
Blood	ENSG00000207629	MIR526A1	ENSG00000207629	ENSG00000207629	miRNA	miRNA					0	0					1_to_1	identical gene model		1	1	1	1	new_contig_added													0
Blood	ENSG00000207630	MIR7-3	ENSG00000207630	ENSG00000207630	miRNA	miRNA					0	0					1_to_1	identical gene model		1	1	1	1											0	MONDO_0009595	0.0014783	0
Blood	ENSG00000207631	MIR641	ENSG00000207631	ENSG00000207631	miRNA	miRNA					0	0					1_to_1	identical gene model		1	1	1	1	diff_parts_same_contig													0
Blood	ENSG00000207632	MIR588	ENSG00000207632	ENSG00000207632	miRNA	miRNA					0	0					1_to_1	identical gene model		1	1	1	1	diff_parts_same_contig													0
Blood	ENSG00000207633	MIR505	ENSG00000207633	ENSG00000207633	miRNA	miRNA					0	0					1_to_1	identical gene model		1	1	1	1			Path Problem	Path Problem							0	MONDO_0014137	0.075064	0
Blood	ENSG00000207634	MIR521-1	ENSG00000207634	ENSG00000207634	miRNA	miRNA					0	0					1_to_1	identical gene model		1	1	1	1	new_contig_added													0
Blood	ENSG00000207635	MIR499A	ENSG00000207635	ENSG00000207635	miRNA	miRNA					0	0					1_to_1	identical gene model		1	1	1	1	diff_parts_same_contig										0	EFO_0005318	0.013192	0
Blood	ENSG00000207637	MIR595	ENSG00000207637	ENSG00000207637	miRNA	miRNA					0	0					1_to_1	identical gene model		1	1	1	1	diff_parts_same_contig										0	EFO_0000702	0.0098735	0
Blood	ENSG00000207638	MIR99A	ENSG00000207638	ENSG00000207638	miRNA	miRNA					0	0					1_to_1	identical gene model		1	1	1	1	diff_parts_same_contig		GRC Housekeeping	GRC Housekeeping							0	MONDO_0004975	0.0022175	0
Blood	ENSG00000207639	MIR193B	ENSG00000207639	ENSG00000207639	miRNA	miRNA					0	0					1_to_1	identical gene model		1	1	1	1											0	EFO_0000616	0.0022175	0
Blood	ENSG00000207641	MIR510	ENSG00000207641	ENSG00000207641	miRNA	miRNA					0	0					1_to_1	identical gene model		1	1	1	1	diff_parts_same_contig		Path Problem	Path Problem										0
Blood	ENSG00000207642	MIR571	ENSG00000207642	ENSG00000207642	miRNA	miRNA					0	0					1_to_1	identical gene model		1	1	1	1			GRC Housekeeping, Localization Problem								0	MONDO_0004979	0.0013572	0
Blood	ENSG00000207644	MIR512-2	ENSG00000207644	ENSG00000207644	miRNA	miRNA					0	0					1_to_1	identical gene model		1	1	1	1	new_contig_added													0
Blood	ENSG00000207645	MIR512-1	ENSG00000207645	ENSG00000207645	miRNA	miRNA					0	0					1_to_1	exon_length_diff	0.829365	1	1	1	1	new_contig_added													0
Blood	ENSG00000207646	MIR655	ENSG00000207646	ENSG00000207646	miRNA	miRNA					0	0					1_to_1	identical gene model		1	1	1	1			Variation	Variation							0	EFO_0005922	0.0034517	0
Blood	ENSG00000207647	MIR153-1	ENSG00000207647	ENSG00000207647	miRNA	miRNA					0	0					1_to_1	identical gene model		1	1	1	1														0
Blood	ENSG00000207649	MIR138-2	ENSG00000207649	ENSG00000207649	miRNA	miRNA					0	0					1_to_1	identical gene model		1	1	1	1											0	EFO_0000616	0.0036958	0
Blood	ENSG00000207650	MIR570	ENSG00000207650	ENSG00000207650	miRNA	miRNA					0	0					1_to_1	identical gene model		1	1	1	1	diff_parts_same_contig		Gap	Gap	High Signal Region	High Signal Region								0
Blood	ENSG00000207651	MIR28	ENSG00000207651	ENSG00000207651	miRNA	miRNA					0	0					1_to_1	identical gene model		1	1	1	1	diff_parts_same_contig										0	EFO_0000616	0.0014783	0
Blood	ENSG00000207652	MIR621	ENSG00000207652	ENSG00000207652	miRNA	miRNA					0	0					1_to_1	identical gene model		1	1	1	1					High Signal Region						0	EFO_0000384	0.0018137	0
Blood	ENSG00000207653	MIR558	ENSG00000207653	ENSG00000207653	miRNA	miRNA					0	0					1_to_1	identical gene model		1	1	1	1	diff_parts_same_contig													0
Blood	ENSG00000207654	MIR128-1	ENSG00000207654	ENSG00000207654	miRNA	miRNA					0	0					1_to_1	identical gene model		1	1	1	1			Path Problem	Path Problem							0	EFO_0000616	0.0036958	0
Blood	ENSG00000207656	MIR489	ENSG00000207656	ENSG00000207656	miRNA	miRNA					0	0					1_to_1	identical gene model		1	1	1	1	diff_parts_same_contig													0
Blood	ENSG00000207688	MIR548AA2	ENSG00000207688	ENSG00000207688	miRNA	miRNA					0	0					1_to_1	identical gene model		1	1	1	1	diff_parts_same_contig													0
Blood	ENSG00000207689	MIR548A2	ENSG00000207689	ENSG00000207689	miRNA	miRNA					0	0					1_to_1	identical gene model		1	1	1	1														0
Blood	ENSG00000207691	MIR183	ENSG00000207691	ENSG00000207691	miRNA	miRNA					0	0					1_to_1	identical gene model		1	1	1	1											0	EFO_0000311	0.0040654	0
Blood	ENSG00000207692	MIR592	ENSG00000207692	ENSG00000207692	miRNA	miRNA					0	0					1_to_1	identical gene model		1	1	1	1														0
Blood	ENSG00000207693	MIR602	ENSG00000207693	ENSG00000207693	miRNA	miRNA					0	0					1_to_1	identical gene model		1	1	1	1											0	MONDO_0012455	0.0073916	0
Blood	ENSG00000207695	MIR184	ENSG00000207695	ENSG00000207695	miRNA	miRNA					0	0					1_to_1	identical gene model		1	1	1	1	diff_parts_same_contig						1	EDICT syndrome	3	known_molec_cause	0	MONDO_0013678	0.61645	0
Blood	ENSG00000207696	MIR659	ENSG00000207696	ENSG00000207696	miRNA	miRNA					0	0					1_to_1	identical gene model		1	1	1	1	diff_parts_same_contig		Clone Problem	Clone Problem										0
Blood	ENSG00000207697	MIR573	ENSG00000207697	ENSG00000207697	miRNA	miRNA					0	0					1_to_1	identical gene model		1	1	1	1			GRC Housekeeping, Localization Problem								0	EFO_0000729	0.0019234	0
Blood	ENSG00000207698	MIR32	ENSG00000207698	ENSG00000207698	miRNA	miRNA					0	0					1_to_1	identical gene model		1	1	1	1											0	EFO_0000571	0.011234	0
Blood	ENSG00000207699	MIR518A2	ENSG00000207699	ENSG00000207699	miRNA	miRNA					0	0					1_to_1	identical gene model		1	1	1	1	new_contig_added										0	EFO_0000519	0.010337	0
Blood	ENSG00000207701	MIR597	ENSG00000207701	ENSG00000207701	miRNA	miRNA					0	0					1_to_1	identical gene model		1	1	1	1			Variation, Path Problem, GRC Housekeeping	Variation, Path Problem										0
Blood	ENSG00000207702	MIR211	ENSG00000207702	ENSG00000207702	miRNA	miRNA					0	0					1_to_1	identical gene model		1	1	1	1			Missing sequence, Variation	Missing sequence, Variation							0	EFO_0000756	0.014044	0
Blood	ENSG00000207703	MIR7-2	ENSG00000207703	ENSG00000207703	miRNA	miRNA					0	0					1_to_1	identical gene model		1	1	1	1														0
Blood	ENSG00000207704	MIR548AA1	ENSG00000207704	ENSG00000207704	miRNA	miRNA					0	0					1_to_1	identical gene model		1	1	1	1	diff_parts_same_contig			GRC Housekeeping										0
Blood	ENSG00000207705	MIR129-1	ENSG00000207705	ENSG00000207705	miRNA	miRNA					0	0					1_to_1	exon_length_diff	0.884323	1	1	1	1	diff_parts_same_contig													0
Blood	ENSG00000207706	MIR518F	ENSG00000207706	ENSG00000207706	miRNA	miRNA					0	0					1_to_1	identical gene model		1	1	1	1	new_contig_added										0	EFO_0003060	0.030734	0
Blood	ENSG00000207708	MIR141	ENSG00000207708	ENSG00000207708	miRNA	miRNA					0	0					1_to_1	identical gene model		1	1	1	1	diff_parts_same_contig		Variation, Clone Problem	Variation, Clone Problem							0	EFO_0000641	0.014303	0
Blood	ENSG00000207711	MIR525	ENSG00000207711	ENSG00000207711	miRNA	miRNA					0	0					1_to_1	identical gene model		1	1	1	1	new_contig_added										0	EFO_0003060	0.030734	0
Blood	ENSG00000207712	MIR627	ENSG00000207712	ENSG00000207712	miRNA	miRNA					0	0					1_to_1	identical gene model		1	1	1	1														0
Blood	ENSG00000207713	MIR200C	ENSG00000207713	ENSG00000207713	miRNA	miRNA					0	0					1_to_1	identical gene model		1	1	1	1	diff_parts_same_contig		Variation, Clone Problem	Variation, Clone Problem							0	EFO_0000729	0.013225	0
Blood	ENSG00000207714	MIR584	ENSG00000207714	ENSG00000207714	miRNA	miRNA					0	0					1_to_1	identical gene model		1	1	1	1											0	EFO_0004143;MONDO_0011113	0.14783	0
Blood	ENSG00000207716	MIR572	ENSG00000207716	ENSG00000207716	miRNA	miRNA					0	0					1_to_1	identical gene model		1	1	1	1			GRC Housekeeping, Localization Problem											0
Blood	ENSG00000207717	MIR551B	ENSG00000207717	ENSG00000207717	miRNA	miRNA					0	0					1_to_1	identical gene model		1	1	1	1	diff_parts_same_contig													0
Blood	ENSG00000207719	MIR623	ENSG00000207719	ENSG00000207719	miRNA	miRNA					0	0					1_to_1	identical gene model		1	1	1	1														0
Blood	ENSG00000207721	MIR186	ENSG00000207721	ENSG00000207721	miRNA	miRNA					0	0					1_to_1	identical gene model		1	1	1	1			Clone Problem											0
Blood	ENSG00000207722	MIR520B	ENSG00000207722	ENSG00000207722	miRNA	miRNA					0	0					1_to_1	identical gene model		1	1	1	1	new_contig_added													0
Blood	ENSG00000207725	MIR222	ENSG00000207725	ENSG00000207725	miRNA	miRNA					0	0					1_to_1	identical gene model		1	1	1	1	new_contig_added		Path Problem	Path Problem							0	EFO_0000182	0.0025871	0
Blood	ENSG00000207726	MIR455	ENSG00000207726	ENSG00000207726	miRNA	miRNA					0	0					1_to_1	identical gene model		1	1	1	1											0	Orphanet_85197	0.055657	0
Blood	ENSG00000207728	MIR449B	ENSG00000207728	ENSG00000207728	miRNA	miRNA					0	0					1_to_1	identical gene model		1	1	1	1														0
Blood	ENSG00000207729	MIR556	ENSG00000207729	ENSG00000207729	miRNA	miRNA					0	0					1_to_1	identical gene model		1	1	1	1	diff_parts_same_contig													0
Blood	ENSG00000207730	MIR200B	ENSG00000207730	ENSG00000207730	miRNA	miRNA					0	0					1_to_1	identical gene model		1	1	1	1											0	EFO_0000616	0.0029566	0
Blood	ENSG00000207731	MIR506	ENSG00000207731	ENSG00000207731	miRNA	miRNA					0	0					1_to_1	identical gene model		1	1	1	1	diff_parts_same_contig		Path Problem	Path Problem							0	EFO_0000616	0.0014783	0
Blood	ENSG00000207732	MIR218-1	ENSG00000207732	ENSG00000207732	miRNA	miRNA					0	0					1_to_1	identical gene model		1	1	1	1			GRC Housekeeping, Localization Problem								0	EFO_0001071	0.020283	0
Blood	ENSG00000207734	MIR517A	ENSG00000207734	ENSG00000207734	miRNA	miRNA					0	0					1_to_1	identical gene model		1	1	1	1	new_contig_added													0
Blood	ENSG00000207735	MIR520D	ENSG00000207735	ENSG00000207735	miRNA	miRNA					0	0					1_to_1	identical gene model		1	1	1	1	new_contig_added													0
Blood	ENSG00000207736	MIR657	ENSG00000207736	ENSG00000207736	miRNA	miRNA					0	0					1_to_1	identical gene model		1	1	1	1	diff_parts_same_contig			Localization Problem										0
Blood	ENSG00000207737	MIR181B2	ENSG00000207737	ENSG00000207737	miRNA	miRNA					0	0					1_to_1	identical gene model		1	1	1	1														0
Blood	ENSG00000207738	MIR520C	ENSG00000207738	ENSG00000207738	miRNA	miRNA					0	0					1_to_1	identical gene model		1	1	1	1	new_contig_added													0
Blood	ENSG00000207739	MIR218-2	ENSG00000207739	ENSG00000207739	miRNA	miRNA					0	0					1_to_1	identical gene model		1	1	1	1														0
Blood	ENSG00000207741	MIR590	ENSG00000207741	ENSG00000207741	miRNA	miRNA					0	0					1_to_1	identical gene model		1	1	1	1			Path Problem	Gap, Path Problem							0	EFO_0000319	0.0014783	0
Blood	ENSG00000207742	MIR487A	ENSG00000207742	ENSG00000207742	miRNA	miRNA					0	0					1_to_1	exon_length_diff	0.782773	1	1	1	1			Variation	Variation										0
Blood	ENSG00000207743	MIR495	ENSG00000207743	ENSG00000207743	miRNA	miRNA					0	0					1_to_1	identical gene model		1	1	1	1			Variation	Variation										0
Blood	ENSG00000207744	MIR10B	ENSG00000207744	ENSG00000207744	miRNA	miRNA					0	0					1_to_1	identical gene model		1	1	1	1											0	EFO_0000311	0.0048199	0
Blood	ENSG00000207746	MIR575	ENSG00000207746	ENSG00000207746	miRNA	miRNA					0	0					1_to_1	identical gene model		1	1	1	1	diff_parts_same_contig													0
Blood	ENSG00000207749	MIR299	ENSG00000207749	ENSG00000207749	miRNA	miRNA					0	0					1_to_1	exon_length_diff	0.750856	1	1	1	1			Variation	Variation										0
Blood	ENSG00000207750	MIR553	ENSG00000207750	ENSG00000207750	miRNA	miRNA					0	0					1_to_1	identical gene model		1	1	1	1			Clone Problem, GRC Housekeeping											0
Blood	ENSG00000207751		ENSG00000207751	ENSG00000207751	lncRNA	lncRNA	0.726163	0.72186	0.525	0.525	1	1	0.00273002	9.99467e-85	0.439374	0.439374	1_to_1	identical gene model		7	7	1	1	diff_parts_same_contig, new_contig_added		Clone Problem	Clone Problem										0
Blood	ENSG00000207752	MIR199A1	ENSG00000207752	ENSG00000207752	miRNA	miRNA					0	0					1_to_1	identical gene model		1	1	1	1	diff_parts_same_contig													0
Blood	ENSG00000207754	MIR487B	ENSG00000207754	ENSG00000207754	miRNA	miRNA					0	0					1_to_1	identical gene model		1	1	1	1			Variation	Variation										0
Blood	ENSG00000207755	MIR450A2	ENSG00000207755	ENSG00000207755	miRNA	miRNA					0	0					1_to_1	identical gene model		1	1	1	1	diff_parts_same_contig													0
Blood	ENSG00000207756	MIR580	ENSG00000207756	ENSG00000207756	miRNA	miRNA					0	0					1_to_1	identical gene model		1	1	1	1	diff_parts_same_contig										0	EFO_0000729	0.0024556	0
Blood	ENSG00000207757	MIR93	ENSG00000207757	ENSG00000207757	miRNA	miRNA					0	0					1_to_1	identical gene model		1	1	1	1	diff_parts_same_contig										0	EFO_0000519	0.0036958	0
Blood	ENSG00000207758	MIR532	ENSG00000207758	ENSG00000207758	miRNA	miRNA					0	0					1_to_1	identical gene model	0.984467	1	1	1	1	new_contig_added		Path Problem	Path Problem										0
Blood	ENSG00000207759	MIR181A1	ENSG00000207759	ENSG00000207759	miRNA	miRNA					0	0					1_to_1	identical gene model		1	1	1	1											0	EFO_0000220	0.012766	0
Blood	ENSG00000207761	MIR329-1	ENSG00000207761	ENSG00000207761	miRNA	miRNA					0	0					1_to_1	identical gene model		1	1	1	1			Variation	Variation										0
Blood	ENSG00000207762	MIR329-2	ENSG00000207762	ENSG00000207762	miRNA	miRNA					0	0					1_to_1	identical gene model		1	1	1	1			Variation	Variation										0
Blood	ENSG00000207763	MIR617	ENSG00000207763	ENSG00000207763	miRNA	miRNA					0	0					1_to_1	identical gene model		1	1	1	1														0
Blood	ENSG00000207766	MIR626	ENSG00000207766	ENSG00000207766	miRNA	miRNA					0	0					1_to_1	identical gene model		1	1	1	1	diff_parts_same_contig													0
Blood	ENSG00000207767	MIR516A1	ENSG00000207767	ENSG00000207767	miRNA	miRNA					0	0					1_to_1	identical gene model		1	1	1	1	new_contig_added										0	EFO_0003060	0.028975	0
Blood	ENSG00000207768	MIR188	ENSG00000207768	ENSG00000207768	miRNA	miRNA					0	0					1_to_1	identical gene model		1	1	1	1	new_contig_added		Path Problem	Path Problem							0	Orphanet_93160	0.048834	0
Blood	ENSG00000207769	MIR586	ENSG00000207769	ENSG00000207769	miRNA	miRNA					0	0					1_to_1	identical gene model		1	1	1	1			Variation, GRC Housekeeping	GRC Housekeeping										0
Blood	ENSG00000207771	MIR550A1	ENSG00000207771	ENSG00000207771	miRNA	miRNA					0	0					1_to_1	identical gene model		1	1	1	1	diff_parts_same_contig													0
Blood	ENSG00000207773	MIR642A	ENSG00000207773	ENSG00000207773	miRNA	miRNA					0	0					1_to_1	identical gene model		1	1	1	1											0	MONDO_0004979	0.0015607	0
Blood	ENSG00000207775	MIR548A1	ENSG00000207775	ENSG00000207775	miRNA	miRNA					0	0					1_to_1	identical gene model		1	1	1	1														0
Blood	ENSG00000207776	MIR551A	ENSG00000207776	ENSG00000207776	miRNA	miRNA					0	0					1_to_1	identical gene model		1	1	1	1														0
Blood	ENSG00000207778	MIR3591	ENSG00000207778	ENSG00000207778	miRNA	miRNA					0	0					1_to_1	exon_length_diff	0.850798	1	1	1	1	diff_parts_same_contig													0
Blood	ENSG00000207779	MIR15B	ENSG00000207779	ENSG00000207779	miRNA	miRNA					0	0					1_to_1	identical gene model		1	1	1	1														0
Blood	ENSG00000207780	MIR648	ENSG00000207780	ENSG00000207780	miRNA	miRNA					0	0					1_to_1	identical gene model		1	1	1	1	diff_parts_same_contig		Clone Problem	Clone Problem										0
Blood	ENSG00000207781	MIR625	ENSG00000207781	ENSG00000207781	miRNA	miRNA					0	0					1_to_1	identical gene model		1	1	1	1	diff_parts_same_contig										0	EFO_0005922	0.0073916	0
Blood	ENSG00000207782	MIR150	ENSG00000207782	ENSG00000207782	miRNA	miRNA					0	0					1_to_1	identical gene model		1	1	1	1	diff_parts_same_contig										0	Orphanet_179006	0.068355	0
Blood	ENSG00000207784	MIR542	ENSG00000207784	ENSG00000207784	miRNA	miRNA					0	0					1_to_1	identical gene model		1	1	1	1	diff_parts_same_contig													0
Blood	ENSG00000207785	MIR500A	ENSG00000207785	ENSG00000207785	miRNA	miRNA					0	0					1_to_1	identical gene model		1	1	1	1	new_contig_added		Path Problem	Path Problem										0
Blood	ENSG00000207788	MIR519C	ENSG00000207788	ENSG00000207788	miRNA	miRNA					0	0					1_to_1	identical gene model		1	1	1	1	new_contig_added													0
Blood	ENSG00000207789	MIR26A2	ENSG00000207789	ENSG00000207789	miRNA	miRNA					0	0					1_to_1	identical gene model		1	1	1	1														0
Blood	ENSG00000207797	MIR187	ENSG00000207797	ENSG00000207797	miRNA	miRNA					0	0					1_to_1	identical gene model		1	1	1	1											0	EFO_0000311	0.0036958	0
Blood	ENSG00000207798	MIR216A	ENSG00000207798	ENSG00000207798	miRNA	miRNA					0	0					1_to_1	identical gene model		1	1	1	1											0	EFO_0000342	0.059318	0
Blood	ENSG00000207799	MIR520G	ENSG00000207799	ENSG00000207799	miRNA	miRNA					0	0					1_to_1	identical gene model		1	1	1	1	new_contig_added													0
Blood	ENSG00000207800	MIR504	ENSG00000207800	ENSG00000207800	miRNA	miRNA					0	0					1_to_1	identical gene model		1	1	1	1	new_contig_added													0
Blood	ENSG00000207802	MIR646	ENSG00000207802	ENSG00000207802	miRNA	miRNA					0	0					1_to_1	identical gene model		1	1	1	1	diff_parts_same_contig													0
Blood	ENSG00000207803	MIR518A1	ENSG00000207803	ENSG00000207803	miRNA	miRNA					0	0					1_to_1	identical gene model		1	1	1	1	new_contig_added													0
Blood	ENSG00000207804	MIR599	ENSG00000207804	ENSG00000207804	miRNA	miRNA					0	0					1_to_1	identical gene model		1	1	1	1	diff_parts_same_contig			GRC Housekeeping										0
Blood	ENSG00000207805	MIR483	ENSG00000207805	ENSG00000207805	miRNA	miRNA					0	0					1_to_1	identical gene model		1	1	1	1														0
Blood	ENSG00000207807	MIR95	ENSG00000207807	ENSG00000207807	miRNA	miRNA					0	0					1_to_1	identical gene model		1	1	1	1			GRC Housekeeping, Localization Problem								0	EFO_0001071	0.017208	0
Blood	ENSG00000207808	MIR27A	ENSG00000207808	ENSG00000207808	miRNA	miRNA					0	0					1_to_1	identical gene model		1	1	1	1	diff_parts_same_contig										0	EFO_0000311	0.013644	0
Blood	ENSG00000207810	MIR519E	ENSG00000207810	ENSG00000207810	miRNA	miRNA					0	0					1_to_1	identical gene model		1	1	1	1	new_contig_added													0
Blood	ENSG00000207811	MIR34B	ENSG00000207811	ENSG00000207811	miRNA	miRNA					0	0					1_to_1	identical gene model		1	1	1	1											0	EFO_0001378	0.0068064	0
Blood	ENSG00000207813	MIR605	ENSG00000207813	ENSG00000207813	miRNA	miRNA					0	0					1_to_1	identical gene model		1	1	1	1				GRC Housekeeping										0
Blood	ENSG00000207814	MIR147A	ENSG00000207814	ENSG00000207814	miRNA	miRNA					0	0					1_to_1	identical gene model		1	1	1	1											0	EFO_0000400	0.0041203	0
Blood	ENSG00000207815	MIR563	ENSG00000207815	ENSG00000207815	miRNA	miRNA					0	0					1_to_1	identical gene model		1	1	1	1														0
Blood	ENSG00000207816	MIR124-2	ENSG00000207816	ENSG00000207816	miRNA	miRNA					0	0					1_to_1	identical gene model		1	1	1	1											0	MONDO_0010722	0.051734	0
Blood	ENSG00000207818	MIR105-2	ENSG00000207818	ENSG00000207818	miRNA	miRNA					0	0					1_to_1	identical gene model		1	1	1	1	diff_parts_same_contig													0
Blood	ENSG00000207820	MIR545	ENSG00000207820	ENSG00000207820	miRNA	miRNA					0	0					1_to_1	identical gene model		1	1	1	1	diff_parts_same_contig		Gap											0
Blood	ENSG00000207821	MIR640	ENSG00000207821	ENSG00000207821	miRNA	miRNA					0	0					1_to_1	identical gene model		1	1	1	1	diff_parts_same_contig													0
Blood	ENSG00000207825	MIR519B	ENSG00000207825	ENSG00000207825	miRNA	miRNA					0	0					1_to_1	identical gene model		1	1	1	1	new_contig_added													0
Blood	ENSG00000207826	MIR596	ENSG00000207826	ENSG00000207826	miRNA	miRNA					0	0					1_to_1	identical gene model		1	1	1	1	diff_parts_same_contig		Unknown	Unknown										0
Blood	ENSG00000207827	MIR30A	ENSG00000207827	ENSG00000207827	miRNA	miRNA					0	0					1_to_1	identical gene model		1	1	1	1			GRC Housekeeping	GRC Housekeeping							0	EFO_0000246;GO_0007568	0.0036958	0
Blood	ENSG00000207837	MIR517B	ENSG00000207837	ENSG00000207837	miRNA	miRNA					0	0					1_to_1	identical gene model		1	1	1	1	new_contig_added													0
Blood	ENSG00000207838	MIR517C	ENSG00000207838	ENSG00000207838	miRNA	miRNA					0	0					1_to_1	identical gene model		1	1	1	1	new_contig_added													0
Blood	ENSG00000207839	MIR33B	ENSG00000207839	ENSG00000207839	miRNA	miRNA					0	0					1_to_1	identical gene model		1	1	1	1			GRC Housekeeping, Localization Problem								0	EFO_0001645	0.0036958	0
Blood	ENSG00000207861	MIR520H	ENSG00000207861	ENSG00000207861	miRNA	miRNA					0	0					1_to_1	identical gene model		1	1	1	1	new_contig_added										0	EFO_0000519	0.013341	0
Blood	ENSG00000207862	MIR518B	ENSG00000207862	ENSG00000207862	miRNA	miRNA					0	0					1_to_1	identical gene model		1	1	1	1	new_contig_added										0	EFO_0003060	0.028975	0
Blood	ENSG00000207863	MIR125B2	ENSG00000207863	ENSG00000207863	miRNA	miRNA					0	0					1_to_1	identical gene model		1	1	1	1	diff_parts_same_contig		GRC Housekeeping	GRC Housekeeping										0
Blood	ENSG00000207864	MIR27B	ENSG00000207864	ENSG00000207864	miRNA	miRNA					0	0					1_to_1	identical gene model		1	1	1	1											0	EFO_1001056	0.005456	0
Blood	ENSG00000207866	MIR514A2	ENSG00000207866	ENSG00000207866	miRNA	miRNA					0	0					1_to_1	identical gene model		1	1	1	1			Path Problem	Path Problem		High Signal Region								0
Blood	ENSG00000207867	MIR514A3	ENSG00000207867	ENSG00000207867	miRNA	miRNA					0	0					1_to_1	identical gene model		1	1	1	1			Path Problem	Path Problem		High Signal Region								0
Blood	ENSG00000207868	MIR514A1	ENSG00000207868	ENSG00000207868	miRNA	miRNA					0	0					1_to_1	identical gene model		1	1	1	1			Path Problem	Path Problem										0
Blood	ENSG00000207869	MIR498	ENSG00000207869	ENSG00000207869	miRNA	miRNA					0	0					1_to_1	identical gene model		1	1	1	1	new_contig_added													0
Blood	ENSG00000207870	MIR221	ENSG00000207870	ENSG00000207870	miRNA	miRNA					0	0					1_to_1	identical gene model		1	1	1	1	new_contig_added		Path Problem	Path Problem							0	Orphanet_2309	0.0051741	0
Blood	ENSG00000207871	MIR513B	ENSG00000207871	ENSG00000207871	miRNA	miRNA					0	0					1_to_1	identical gene model		1	1	1	1	diff_parts_same_contig		Path Problem	Path Problem							0	MONDO_0004979	0.0014306	0
Blood	ENSG00000207873	MIR513A1	ENSG00000207873	ENSG00000207873	miRNA	miRNA					0	0					1_to_1	identical gene model		1	1	1	1	diff_parts_same_contig		Path Problem	Path Problem										0
Blood	ENSG00000207874	MIR610	ENSG00000207874	ENSG00000207874	miRNA	miRNA					0	0					1_to_1	identical gene model		1	1	1	1														0
Blood	ENSG00000207922		ENSG00000207922	ENSG00000207922	miRNA	miRNA					0	0					1_to_1	identical gene model		1	1	1	1	diff_parts_same_contig													0
Blood	ENSG00000207923	MIR559	ENSG00000207923	ENSG00000207923	miRNA	miRNA					0	0					1_to_1	identical gene model		1	1	1	1											0	EFO_0000702	0.0095726	0
Blood	ENSG00000207924	MIR196A2	ENSG00000207924	ENSG00000207924	miRNA	miRNA					0	0					1_to_1	identical gene model		1	1	1	1	diff_parts_same_contig										0	Orphanet_397927	0.057492	0
Blood	ENSG00000207925	MIR516B2	ENSG00000207925	ENSG00000207925	miRNA	miRNA					0	0					1_to_1	identical gene model		1	1	1	1	new_contig_added													0
Blood	ENSG00000207926	MIR135A1	ENSG00000207926	ENSG00000207926	miRNA	miRNA					0	0					1_to_1	identical gene model		1	1	1	1	diff_parts_same_contig		Clone Problem	Clone Problem										0
Blood	ENSG00000207927	MIR302A	ENSG00000207927	ENSG00000207927	miRNA	miRNA					0	0					1_to_1	identical gene model		1	1	1	1														0
Blood	ENSG00000207930	MIR603	ENSG00000207930	ENSG00000207930	miRNA	miRNA					0	0					1_to_1	identical gene model		1	1	1	1				GRC Housekeeping										0
Blood	ENSG00000207931	MIR577	ENSG00000207931	ENSG00000207931	miRNA	miRNA					0	0					1_to_1	identical gene model		1	1	1	1											0	EFO_0000519	0.016946	0
Blood	ENSG00000207932	MIR33A	ENSG00000207932	ENSG00000207932	miRNA	miRNA					0	0					1_to_1	identical gene model		1	1	1	1			Clone Problem	Clone Problem							0	EFO_0004911	0.054051	0
Blood	ENSG00000207933	MIR9-1	ENSG00000207933	ENSG00000207933	miRNA	miRNA					0	0					1_to_1	exon_length_diff	0.815992	1	1	1	1	diff_parts_same_contig		Variation, GRC Housekeeping	Variation										0
Blood	ENSG00000207934	MIR654	ENSG00000207934	ENSG00000207934	miRNA	miRNA					0	0					1_to_1	identical gene model		1	1	1	1			Variation	Variation										0
Blood	ENSG00000207935	MIR204	ENSG00000207935	ENSG00000207935	miRNA	miRNA					0	0					1_to_1	identical gene model		1	1	1	1			Variation, GRC Housekeeping	Variation, GRC Housekeeping			1	?Retinal dystrophy and iris coloboma with or without cataract	3	known_molec_cause	0	MONDO_0011060	0.11676	0
Blood	ENSG00000207938	MIR511	ENSG00000207938	ENSG00000207938	miRNA	miRNA					0	0					1_to_1	identical gene model		1	1	1	1	diff_parts_same_contig			Gap, GRC Housekeeping										0
Blood	ENSG00000207940	MIR567	ENSG00000207940	ENSG00000207940	miRNA	miRNA					0	0					1_to_1	identical gene model		1	1	1	1											0	EFO_0000503	0.0036958	0
Blood	ENSG00000207941	MIR552	ENSG00000207941	ENSG00000207941	miRNA	miRNA					0	0					1_to_1	identical gene model		1	1	1	1			Clone Problem								0	EFO_0000729	0.0037806	0
Blood	ENSG00000207942	MIR136	ENSG00000207942	ENSG00000207942	miRNA	miRNA					0	0					1_to_1	exon_length_diff	0.84666	1	1	1	1														0
Blood	ENSG00000207943	MIR634	ENSG00000207943	ENSG00000207943	miRNA	miRNA					0	0					1_to_1	identical gene model		1	1	1	1	diff_parts_same_contig										0	EFO_0000729	0.0016691	0
Blood	ENSG00000207944	MIR574	ENSG00000207944	ENSG00000207944	miRNA	miRNA					0	0					1_to_1	identical gene model		1	1	1	1			GRC Housekeeping, Localization Problem											0
Blood	ENSG00000207946	MIR516B1	ENSG00000207946	ENSG00000207946	miRNA	miRNA					0	0					1_to_1	identical gene model		1	1	1	1	new_contig_added													0
Blood	ENSG00000207947	MIR152	ENSG00000207947	ENSG00000207947	miRNA	miRNA					0	0					1_to_1	identical gene model		1	1	1	1	diff_parts_same_contig		Clone Problem, GRC Housekeeping, Path Problem, Gap	Clone Problem, GRC Housekeeping, Gap							0	EFO_0000616	0.0022175	0
Blood	ENSG00000207948	MIR328	ENSG00000207948	ENSG00000207948	miRNA	miRNA					0	0					1_to_1	identical gene model		1	1	1	1	diff_parts_same_contig													0
Blood	ENSG00000207951	MIR561	ENSG00000207951	ENSG00000207951	miRNA	miRNA					0	0					1_to_1	identical gene model		1	1	1	1														0
Blood	ENSG00000207952	MIR624	ENSG00000207952	ENSG00000207952	miRNA	miRNA					0	0					1_to_1	identical gene model		1	1	1	1	diff_parts_same_contig													0
Blood	ENSG00000207954	MIR138-1	ENSG00000207954	ENSG00000207954	miRNA	miRNA					0	0					1_to_1	identical gene model		1	1	1	1											0	EFO_0000400	0.0020508	0
Blood	ENSG00000207955	MIR219A2HG	ENSG00000207955	ENSG00000207955	lncRNA	lncRNA	1.26429	1.25617	0.97	0.97	1	1	0.00273006	9.99467e-85	0	0	1_to_1	identical gene model		1	1	1	1	diff_parts_same_contig										0	EFO_0001064	0.039515	0
Blood	ENSG00000207956	MIR579	ENSG00000207956	ENSG00000207956	miRNA	miRNA					0	0					1_to_1	identical gene model		1	1	1	1	diff_parts_same_contig													0
Blood	ENSG00000207957	MIR105-1	ENSG00000207957	ENSG00000207957	miRNA	miRNA					0	0					1_to_1	identical gene model		1	1	1	1	diff_parts_same_contig													0
Blood	ENSG00000207959	MIR656	ENSG00000207959	ENSG00000207959	miRNA	miRNA					0	0					1_to_1	identical gene model		1	1	1	1			Variation	Variation							0	EFO_0003106	0.004435	0
Blood	ENSG00000207960	MIR153-2	ENSG00000207960	ENSG00000207960	miRNA	miRNA					0	0					1_to_1	identical gene model		1	1	1	1	diff_parts_same_contig													0
Blood	ENSG00000207961	MIR496	ENSG00000207961	ENSG00000207961	miRNA	miRNA					0	0					1_to_1	identical gene model		1	1	1	1			Variation	Variation										0
Blood	ENSG00000207962	MIR30C1	ENSG00000207962	ENSG00000207962	miRNA	miRNA					0	0					1_to_1	identical gene model		1	1	1	1			Clone Problem								0	EFO_0000400	0.0025628	0
Blood	ENSG00000207963	MIR569	ENSG00000207963	ENSG00000207963	miRNA	miRNA					0	0					1_to_1	identical gene model		1	1	1	1														0
Blood	ENSG00000207965	MIR629	ENSG00000207965	ENSG00000207965	miRNA	miRNA					0	0					1_to_1	identical gene model		1	1	1	1														0
Blood	ENSG00000207967	MIR620	ENSG00000207967	ENSG00000207967	miRNA	miRNA					0	0					1_to_1	identical gene model		1	1	1	1														0
Blood	ENSG00000207969	MIR507	ENSG00000207969	ENSG00000207969	miRNA	miRNA					0	0					1_to_1	identical gene model		1	1	1	1	diff_parts_same_contig		Path Problem	Path Problem										0
Blood	ENSG00000207970	MIR660	ENSG00000207970	ENSG00000207970	miRNA	miRNA					0	0					1_to_1	identical gene model		1	1	1	1	new_contig_added		Path Problem	Path Problem							0	MONDO_0008903	0.0033071	0
Blood	ENSG00000207971	MIR125B1	ENSG00000207971	ENSG00000207971	miRNA	miRNA					0	0					1_to_1	identical gene model		1	1	1	1	diff_parts_same_contig										0	EFO_0008511	0.010461	0
Blood	ENSG00000207972	MIR638	ENSG00000207972	ENSG00000207972	miRNA	miRNA					0	0					1_to_1	identical gene model		1	1	1	1											0	MONDO_0011674	0.14941	0
Blood	ENSG00000207973	MIR589	ENSG00000207973	ENSG00000207973	miRNA	miRNA					0	0					1_to_1	identical gene model		1	1	1	1														0
Blood	ENSG00000207974	MIR557	ENSG00000207974	ENSG00000207974	miRNA	miRNA					0	0					1_to_1	identical gene model		1	1	1	1			Variation	Variation										0
Blood	ENSG00000207975	MIR181B1	ENSG00000207975	ENSG00000207975	miRNA	miRNA					0	0					1_to_1	identical gene model		1	1	1	1											0	EFO_0000616	0.0014783	0
Blood	ENSG00000207976	MIR607	ENSG00000207976	ENSG00000207976	miRNA	miRNA					0	0					1_to_1	identical gene model		1	1	1	1											0	EFO_0000616;EFO_0000311	0.0014783	0
Blood	ENSG00000207978	MIR154	ENSG00000207978	ENSG00000207978	miRNA	miRNA					0	0					1_to_1	identical gene model		1	1	1	1			Variation	Variation							0	MONDO_0010854;EFO_0000616	0.0036958	0
Blood	ENSG00000207979	MIR527	ENSG00000207979	ENSG00000207979	miRNA	miRNA					0	0					1_to_1	identical gene model		1	1	1	1	new_contig_added													0
Blood	ENSG00000207980	MIR23A	ENSG00000207980	ENSG00000207980	miRNA	miRNA					0	0					1_to_1	identical gene model		1	1	1	1	diff_parts_same_contig										0	OBI_1110021;EFO_0000544	0.011087	0
Blood	ENSG00000207981	MIR519D	ENSG00000207981	ENSG00000207981	miRNA	miRNA					0	0					1_to_1	identical gene model		1	1	1	1	new_contig_added										0	EFO_0001073	0.0051741	0
Blood	ENSG00000207982	MIR548B	ENSG00000207982	ENSG00000207982	miRNA	miRNA					0	0					1_to_1	identical gene model		1	1	1	1														0
Blood	ENSG00000207983	MIR613	ENSG00000207983	ENSG00000207983	miRNA	miRNA					0	0					1_to_1	identical gene model		1	1	1	1											0	EFO_0000702	0.016501	0
Blood	ENSG00000207984	MIR513A2	ENSG00000207984	ENSG00000207984	miRNA	miRNA					0	0					1_to_1	identical gene model		1	1	1	1	diff_parts_same_contig		Path Problem	Path Problem										0
Blood	ENSG00000207987	MIR518E	ENSG00000207987	ENSG00000207987	miRNA	miRNA					0	0					1_to_1	identical gene model		1	1	1	1	new_contig_added													0
Blood	ENSG00000207988	MIR576	ENSG00000207988	ENSG00000207988	miRNA	miRNA					0	0					1_to_1	identical gene model		1	1	1	1														0
Blood	ENSG00000207989	MIR493	ENSG00000207989	ENSG00000207989	miRNA	miRNA					0	0					1_to_1	identical gene model		1	1	1	1														0
Blood	ENSG00000207990	MIR182	ENSG00000207990	ENSG00000207990	miRNA	miRNA					0	0					1_to_1	identical gene model		1	1	1	1											0	EFO_1001516	0.004435	0
Blood	ENSG00000207991	MIR601	ENSG00000207991	ENSG00000207991	miRNA	miRNA					0	0					1_to_1	identical gene model		1	1	1	1														0
Blood	ENSG00000207992	MIR519A1	ENSG00000207992	ENSG00000207992	miRNA	miRNA					0	0					1_to_1	identical gene model		1	1	1	1	new_contig_added													0
Blood	ENSG00000207993	MIR134	ENSG00000207993	ENSG00000207993	miRNA	miRNA					0	0					1_to_1	exon_length_diff	0.779625	1	1	1	1			Variation	Variation										0
Blood	ENSG00000207994	MIR100	ENSG00000207994	ENSG00000207994	miRNA	miRNA					0	0					1_to_1	identical gene model		1	1	1	1	diff_parts_same_contig										0	Orphanet_79478	0.068156	0
Blood	ENSG00000207995	MIR325	ENSG00000207995	ENSG00000207995	miRNA	miRNA					0	0					1_to_1	identical gene model		1	1	1	1	new_contig_added		Path Problem, Gap	Path Problem										0
Blood	ENSG00000207996	MIR301A	ENSG00000207996	ENSG00000207996	miRNA	miRNA					0	0					1_to_1	identical gene model		1	1	1	1			GRC Housekeeping, Path Problem, Gap	GRC Housekeeping, Gap							0	EFO_0003872	0.0022175	0
Blood	ENSG00000207997	MIR644A	ENSG00000207997	ENSG00000207997	miRNA	miRNA					0	0					1_to_1	identical gene model		1	1	1	1	diff_parts_same_contig													0
Blood	ENSG00000208000	MIR509-1	ENSG00000208000	ENSG00000208000	miRNA	miRNA					0	0					1_to_1	identical gene model		1	1	1	1	diff_parts_same_contig		Path Problem	Path Problem										0
Blood	ENSG00000208001	MIR431	ENSG00000208001	ENSG00000208001	miRNA	miRNA					0	0					1_to_1	identical gene model		1	1	1	1														0
Blood	ENSG00000208002	MIR643	ENSG00000208002	ENSG00000208002	miRNA	miRNA					0	0					1_to_1	identical gene model		1	1	1	1	diff_parts_same_contig													0
Blood	ENSG00000208003	MIR549A	ENSG00000208003	ENSG00000208003	miRNA	miRNA					0	0					1_to_1	identical gene model		1	1	1	1														0
Blood	ENSG00000208004	MIR323B	ENSG00000208004	ENSG00000208004	miRNA	miRNA					0	0					1_to_1	identical gene model		1	1	1	1			Variation	Variation										0
Blood	ENSG00000208005	MIR503	ENSG00000208005	ENSG00000208005	miRNA	miRNA					0	0					1_to_1	identical gene model		1	1	1	1	diff_parts_same_contig										0	EFO_0000182	0.0022175	0
Blood	ENSG00000208006	MIR16-1	ENSG00000208006	ENSG00000208006	miRNA	miRNA					0	0					1_to_1	identical gene model		1	1	1	1	diff_parts_same_contig										0	EFO_0004142	0.0066524	0
Blood	ENSG00000208008	MIR125A	ENSG00000208008	ENSG00000208008	miRNA	miRNA					0	0					1_to_1	identical gene model		1	1	1	1	diff_parts_same_contig										0	Orphanet_3261	0.055127	0
Blood	ENSG00000208009	MIR130A	ENSG00000208009	ENSG00000208009	miRNA	miRNA					0	0					1_to_1	identical gene model		1	1	1	1	diff_parts_same_contig										0	EFO_0000616;EFO_1000355;EFO_0009637	0.0022175	0
Blood	ENSG00000208012	MIRLET7F2	ENSG00000208012	ENSG00000208012	miRNA	miRNA					0	0					1_to_1	identical gene model		1	1	1	1	new_contig_added		Path Problem, Gap	Path Problem										0
Blood	ENSG00000208013	MIR652	ENSG00000208013	ENSG00000208013	miRNA	miRNA					0	0					1_to_1	identical gene model		1	1	1	1	diff_parts_same_contig		Localization Problem, Gap								0	EFO_1001341	0.0051741	0
Blood	ENSG00000208014	MIR653	ENSG00000208014	ENSG00000208014	miRNA	miRNA					0	0					1_to_1	identical gene model		1	1	1	1	diff_parts_same_contig													0
Blood	ENSG00000208015	MIR362	ENSG00000208015	ENSG00000208015	miRNA	miRNA					0	0					1_to_1	identical gene model		1	1	1	1	new_contig_added		Path Problem	Path Problem										0
Blood	ENSG00000208017	MIR140	ENSG00000208017	ENSG00000208017	miRNA	miRNA					0	0					1_to_1	identical gene model		1	1	1	1							1	Spondyloepiphyseal dysplasia, Nishimura type	3	known_molec_cause	0	Orphanet_163649	0.45804	0
Blood	ENSG00000208018	MIR645	ENSG00000208018	ENSG00000208018	miRNA	miRNA					0	0					1_to_1	identical gene model		1	1	1	1	diff_parts_same_contig										0	MONDO_0100096	0.0098987	0
Blood	ENSG00000208022	MIR618	ENSG00000208022	ENSG00000208022	miRNA	miRNA					0	0					1_to_1	identical gene model		1	1	1	1														0
Blood	ENSG00000208023	MIR185	ENSG00000208023	ENSG00000208023	miRNA	miRNA					0	0					1_to_1	identical gene model		1	1	1	1			GRC Housekeeping, Localization Problem, Clone Problem	Clone Problem							0	EFO_0004261	0.060903	0
Blood	ENSG00000208024	MIR199A2	ENSG00000208024	ENSG00000208024	miRNA	miRNA					0	0					1_to_1	identical gene model		1	1	1	1											0	MONDO_0010482	0.042455	0
Blood	ENSG00000208025	MIR591	ENSG00000208025	ENSG00000208025	miRNA	miRNA					0	0					1_to_1	identical gene model		1	1	1	1	diff_parts_same_contig													0
Blood	ENSG00000208027	MIR485	ENSG00000208027	ENSG00000208027	miRNA	miRNA					0	0					1_to_1	exon_length_diff	0.758032	1	1	1	1			Variation	Variation										0
Blood	ENSG00000208028	MIR616	ENSG00000208028	ENSG00000208028	miRNA	miRNA					0	0					1_to_1	identical gene model		1	1	1	1	diff_parts_same_contig										0	EFO_0002617	0.0083977	0
Blood	ENSG00000208032	MIR548A3	ENSG00000208032	ENSG00000208032	miRNA	miRNA					0	0					1_to_1	identical gene model		1	1	1	1	diff_parts_same_contig			GRC Housekeeping										0
Blood	ENSG00000208033	MIR609	ENSG00000208033	ENSG00000208033	miRNA	miRNA					0	0					1_to_1	identical gene model		1	1	1	1														0
Blood	ENSG00000208036	MIR106B	ENSG00000208036	ENSG00000208036	miRNA	miRNA					0	0					1_to_1	identical gene model		1	1	1	1	diff_parts_same_contig													0
Blood	ENSG00000208037	MIR320A	ENSG00000208037	ENSG00000208037	miRNA	miRNA					0	0					1_to_1	identical gene model		1	1	1	1	diff_parts_same_contig		Clone Problem	Clone Problem										0
Blood	ENSG00000208308	SNORA40B	ENSG00000208308	ENSG00000208308	snoRNA	snoRNA					0	0					1_to_1	identical gene model		1	1	1	1			Path Problem	Path Problem							0	OBI_1110021;EFO_0000544	0.0036958	0
Blood	ENSG00000208772	SNORD94	ENSG00000208772	ENSG00000208772	snoRNA	snoRNA	75.2233	74.8633	44.9	44.58	0	0			0	0	1_to_1	identical gene model		1	1	1	1											0	EFO_0000616	0.076354	0
Blood	ENSG00000208797	SNORD73A	ENSG00000208797	ENSG00000208797	snoRNA	snoRNA					0	0					1_to_1	identical gene model		1	1	1	1														0
Blood	ENSG00000208839	SNORA35	ENSG00000208839	ENSG00000208839	snoRNA	snoRNA					0	0					1_to_1	identical gene model		1	1	1	1	new_contig_added		Path Problem, Gap	Path Problem							0	MONDO_0700092;EFO_0010642	0.0036958	0
Blood	ENSG00000208883	SNORD96B	ENSG00000208883	ENSG00000208883	snoRNA	snoRNA					0	0					1_to_1	identical gene model		1	1	1	1			Localization Problem, Gap											0
Blood	ENSG00000208892	SNORA49	ENSG00000208892	ENSG00000208892	snoRNA	snoRNA					0	0					1_to_1	identical gene model		1	1	1	1	diff_parts_same_contig													0
Blood	ENSG00000209042	SNORD12C	ENSG00000209042	ENSG00000209042	snoRNA	snoRNA					0	0					1_to_1	identical gene model		1	1	1	1														0
Blood	ENSG00000209082	MT-TL1	ENSG00000209082	ENSG00000209082	Mt_tRNA	Mt_tRNA					0	0					1_to_1	identical gene model		1	1	1	1	new_contig_added										0	MONDO_0010785;Orphanet_225	0.55542	0
Blood	ENSG00000209480	SNORD83B	ENSG00000209480	ENSG00000209480	snoRNA	snoRNA					0	0					1_to_1	identical gene model		1	1	1	1	diff_parts_same_contig		Clone Problem	Clone Problem										0
Blood	ENSG00000209482	SNORD83A	ENSG00000209482	ENSG00000209482	snoRNA	snoRNA					0	0					1_to_1	identical gene model		1	1	1	1	diff_parts_same_contig		Clone Problem	Clone Problem							0	EFO_1000044	0.0073916	0
Blood	ENSG00000209582	SNORA48	ENSG00000209582	ENSG00000209582	snoRNA	snoRNA					0	0			1	1	1_to_1	identical gene model		1	1	1	1	diff_parts_same_contig		Clone Problem	Clone Problem							0	Orphanet_2495	0.0073916	0
Blood	ENSG00000209645	SNORD105	ENSG00000209645	ENSG00000209645	snoRNA	snoRNA					0	0					1_to_1	identical gene model		1	1	1	1														0
Blood	ENSG00000209702	SNORD41	ENSG00000209702	ENSG00000209702	snoRNA	snoRNA					0	0					1_to_1	identical gene model		1	1	1	1	diff_parts_same_contig										0	OBI_1110021;EFO_0000763;EFO_0000544	0.0036958	0
Blood	ENSG00000210049	MT-TF	ENSG00000210049	ENSG00000210049	Mt_tRNA	Mt_tRNA					0	0					1_to_1	identical gene model		1	1	1	1	new_contig_added										0	HP_0000083	0.50304	0
Blood	ENSG00000210077	MT-TV	ENSG00000210077	ENSG00000210077	Mt_tRNA	Mt_tRNA					0	0					1_to_1	identical gene model		1	1	1	1	new_contig_added										0	Orphanet_255210;HP_0003811	0.36958	0
Blood	ENSG00000210082	MT-RNR2	ENSG00000210082	ENSG00000210082	Mt_rRNA	Mt_rRNA	7692.55	7642.04	7706.55	7644.2	1	1	0.00273144	9.99467e-85	7.41708e-05	7.41706e-05	1_to_1	identical gene model		1	1	1	1	new_contig_added										0	MONDO_0024573	0.36958	0
Blood	ENSG00000210100	MT-TI	ENSG00000210100	ENSG00000210100	Mt_tRNA	Mt_tRNA					0	0					1_to_1	identical gene model		1	1	1	1	new_contig_added										0	MONDO_0024573	0.46197	0
Blood	ENSG00000210107	MT-TQ	ENSG00000210107	ENSG00000210107	Mt_tRNA	Mt_tRNA					0	0					1_to_1	identical gene model		1	1	1	1	new_contig_added										0	MONDO_0100431;MONDO_0010789;EFO_0004145	0.36958	0
Blood	ENSG00000210112	MT-TM	ENSG00000210112	ENSG00000210112	Mt_tRNA	Mt_tRNA					0	0					1_to_1	identical gene model		1	1	1	1	new_contig_added										0	EFO_0000305	0.084405	0
Blood	ENSG00000210117	MT-TW	ENSG00000210117	ENSG00000210117	Mt_tRNA	Mt_tRNA					0	0					1_to_1	identical gene model		1	1	1	1	new_contig_added										0	Orphanet_255210;Orphanet_550	0.36958	0
Blood	ENSG00000210127	MT-TA	ENSG00000210127	ENSG00000210127	Mt_tRNA	Mt_tRNA					0	0					1_to_1	identical gene model		1	1	1	1	new_contig_added										0	Orphanet_206966	0.52614	0
Blood	ENSG00000210135	MT-TN	ENSG00000210135	ENSG00000210135	Mt_tRNA	Mt_tRNA					0	0					1_to_1	identical gene model		1	1	1	1	new_contig_added										0	Orphanet_663	0.36958	0
Blood	ENSG00000210140	MT-TC	ENSG00000210140	ENSG00000210140	Mt_tRNA	Mt_tRNA					0	0					1_to_1	identical gene model		1	1	1	1	new_contig_added										0	MONDO_0010789	0.52614	0
Blood	ENSG00000210144	MT-TY	ENSG00000210144	ENSG00000210144	Mt_tRNA	Mt_tRNA					0	0					1_to_1	identical gene model		1	1	1	1	new_contig_added										0	EFO_0004236	0.36995	0
Blood	ENSG00000210151	MT-TS1	ENSG00000210151	ENSG00000210151	Mt_tRNA	Mt_tRNA					0	0					1_to_1	identical gene model		1	1	1	1	new_contig_added										0	Orphanet_90641	0.46197	0
Blood	ENSG00000210154	MT-TD	ENSG00000210154	ENSG00000210154	Mt_tRNA	Mt_tRNA					0	0					1_to_1	identical gene model		1	1	1	1	new_contig_added										0	EFO_0002617	0.0029624	0
Blood	ENSG00000210156	MT-TK	ENSG00000210156	ENSG00000210156	Mt_tRNA	Mt_tRNA					0	0					1_to_1	identical gene model		1	1	1	1	new_contig_added										0	EFO_1000737	0.37256	0
Blood	ENSG00000210164	MT-TG	ENSG00000210164	ENSG00000210164	Mt_tRNA	Mt_tRNA					0	0					1_to_1	identical gene model		1	1	1	1	new_contig_added										0	MONDO_0024573;HP_0003546;HP_0001699;EFO_0000538	0.36958	0
Blood	ENSG00000210174	MT-TR	ENSG00000210174	ENSG00000210174	Mt_tRNA	Mt_tRNA					0	0					1_to_1	identical gene model		1	1	1	1	new_contig_added										0	EFO_0003758	0.0025867	0
Blood	ENSG00000210176	MT-TH	ENSG00000210176	ENSG00000210176	Mt_tRNA	Mt_tRNA					0	0					1_to_1	identical gene model		1	1	1	1	new_contig_added										0	Orphanet_90641	0.46197	0
Blood	ENSG00000210181	RNU6ATAC4P	ENSG00000210181	ENSG00000210181	snRNA	snRNA					0	0					1_to_1	identical gene model		1	1	1	1	diff_parts_same_contig													0
Blood	ENSG00000210184	MT-TS2	ENSG00000210184	ENSG00000210184	Mt_tRNA	Mt_tRNA					0	0					1_to_1	identical gene model		1	1	1	1	new_contig_added										0	EFO_0004596	0.36958	0
Blood	ENSG00000210191	MT-TL2	ENSG00000210191	ENSG00000210191	Mt_tRNA	Mt_tRNA					0	0					1_to_1	identical gene model		1	1	1	1	new_contig_added										0	Orphanet_663	0.36958	0
Blood	ENSG00000210194	MT-TE	ENSG00000210194	ENSG00000210194	Mt_tRNA	Mt_tRNA					0	0					1_to_1	identical gene model		1	1	1	1	new_contig_added										0	Orphanet_254864	0.61853	0
Blood	ENSG00000210195	MT-TT	ENSG00000210195	ENSG00000210195	Mt_tRNA	Mt_tRNA					0	0					1_to_1	identical gene model		1	1	1	1	new_contig_added										0	EFO_0000305	0.04122	0
Blood	ENSG00000210196	MT-TP	ENSG00000210196	ENSG00000210196	Mt_tRNA	Mt_tRNA					0	0					1_to_1	identical gene model		1	1	1	1	new_contig_added										0	Orphanet_551	0.50304	0
Blood	ENSG00000210678	RNU6ATAC2P	ENSG00000210678	ENSG00000210678	snRNA	snRNA					0	0					1_to_1	identical gene model		1	1	1	1	diff_parts_same_contig													0
Blood	ENSG00000210709	RNU6ATAC3P	ENSG00000210709	ENSG00000210709	snRNA	snRNA					0	0					1_to_1	identical gene model		1	1	1	1			GRC Housekeeping, Path Problem, Gap	GRC Housekeeping, Gap										0
Blood	ENSG00000210741	MIR196A1	ENSG00000210741	ENSG00000210741	miRNA	miRNA					0	0					1_to_1	identical gene model		1	1	1	1			GRC Housekeeping, Path Problem, Gap	GRC Housekeeping, Gap							0	Orphanet_397927	0.051453	0
Blood	ENSG00000210825	SNORA40	ENSG00000210825	ENSG00000210825	snoRNA	snoRNA					0	0					1_to_1	identical gene model		1	1	1	1											0	MONDO_0004979	0.0029566	0
Blood	ENSG00000210839	RNU6ATAC5P	ENSG00000210839	ENSG00000210839	snRNA	snRNA					0	0					1_to_1	identical gene model		1	1	1	1														0
Blood	ENSG00000210841	RNU6ATAC26P	ENSG00000210841	ENSG00000210841	snRNA	snRNA					0	0					1_to_1	identical gene model		1	1	1	1														0
Blood	ENSG00000211137	MIR190A	ENSG00000211137	ENSG00000211137	miRNA	miRNA					0	0					1_to_1	identical gene model		1	1	1	1											0	MONDO_0007254	0.042871	0
Blood	ENSG00000211445	GPX3	ENSG00000211445	ENSG00000211445	protein_coding	protein_coding	4.94217	4.93883	4.04	4.02	1	1	0.0309864	0.0317539	0.970434	0.970073	1_to_1	exon_count_diff		5;4;4;3;2;3;5;3;6;5;1	6;6;5;3;5;4;4;1;3;2;3	11	11	diff_parts_same_contig										0	MONDO_0004976	0.29808	0
Blood	ENSG00000211448	DIO2	ENSG00000211448	ENSG00000211448	protein_coding	protein_coding	2.09333	2.07667	2.26	2.24	0	0			0.842105	0.842105	1_to_1	exon_count_diff		4;2;5;2;4;3;4;3;3;4;2	2;5;4;3;3;2;4;4;3	11	9											0	EFO_0004980	0.40756	0
Blood	ENSG00000211450	SELENOH	ENSG00000211450	ENSG00000211450	protein_coding	protein_coding	30.7709	32.8215	29.58	31.155	1	1	-0.111226	2.45211e-09	0.945567	0.934558	1_to_1	exon_count_diff		3;4;2;4;3;4;1	5;4;2;3;4;3;1	7	7											0	MONDO_0005090	0.07848	0
Blood	ENSG00000211451	GNRHR2	ENSG00000211451	ENSG00000211451	transcribed_unitary_pseudogene	transcribed_unitary_pseudogene	3.7266	3.70755	3.32	3.3	1	1	-0.0103705	0.339594	0.967965	0.967902	1_to_1	exon_count_diff		3;4;3;2;6	3;2;3;4;3	5	5	new_contig_added		Gap, Path Problem, Clone Problem, GRC Housekeeping	Gap, Missing sequence, Clone Problem, Path Problem							0	EFO_0000311	0.0092409	0
Blood	ENSG00000211452	DIO1	ENSG00000211452	ENSG00000211452	protein_coding	protein_coding	1.01	0.805	0.72	0.56	0	0			0.998488	0.998235	1_to_1	exon_count_diff		3;4;3;5;3;4;2;5;3;4;4;4;2;5;5;4;3	5;4;4;3;5;4;3;5;3;4;6;2;3;5;4;4;2	17	17	diff_parts_same_contig		Clone Problem								0	EFO_0009189	0.46402	0
Blood	ENSG00000211454	AKR7L	ENSG00000211454	ENSG00000211454	polymorphic_pseudogene	polymorphic_pseudogene	0.811758	0.819451	0.555	0.61	1	1	-0.00979663	0.047863	0.515898	0.502815	1_to_1	exon_count_diff		7;7;5;2	5;7;8;2	4	4	diff_parts_same_contig		Variation, GRC Housekeeping, Localization Problem, Clone Problem	Variation							0	Orphanet_2485	0.035775	0
Blood	ENSG00000211455	STK38L	ENSG00000211455	ENSG00000211455	protein_coding	protein_coding	31.1463	30.9495	29.61	29.46	1	1	0.00274259	1.00588e-84	0.656862	0.656864	1_to_1	identical gene model		14;6;2;8;3;5;5;5;4;6;5;7;6	5;7;6;3;14;2;5;6;5;5;6;8;4	13	13	diff_parts_same_contig										0	EFO_0004784	0.34403	0
Blood	ENSG00000211456	SACM1L	ENSG00000211456	ENSG00000211456	protein_coding	protein_coding	21.2967	21.167	18.77	18.6	1	1	0.00272917	1.00002e-84	0.991917	0.991917	1_to_1	identical gene model		20;21;8;6;19;7;20;6;4;2;7;6;3;5;4;20;20	6;20;21;6;20;19;4;6;20;7;5;20;2;8;7;3;4	17	17											0	EFO_0000304	0.2252	0
Blood	ENSG00000211459	MT-RNR1	ENSG00000211459	ENSG00000211459	Mt_rRNA	Mt_rRNA	5147.47	5113.95	5093.09	5060.35	1	1	0.00274163	9.99467e-85	0	0	1_to_1	identical gene model		1	1	1	1	new_contig_added										0	Orphanet_90641	0.63332	0
Blood	ENSG00000211460	TSN	ENSG00000211460	ENSG00000211460	protein_coding	protein_coding	3.22661	3.20705	2.55	2.54	1	1	0.00273007	9.99467e-85	0.99716	0.99716	1_to_1	identical gene model		6;6;6;6;4;2;2;6;4;5;3;5	6;5;6;6;4;2;4;3;6;5;2;6	12	12			Path Problem	Path Problem							0	EFO_0003144	0.30207	0
Blood	ENSG00000211491	MIR320D1	ENSG00000211491	ENSG00000211491	miRNA	miRNA					0	0					1_to_1	identical gene model		1	1	1	1	diff_parts_same_contig													0
Blood	ENSG00000211513	MIR320E	ENSG00000211513	ENSG00000211513	miRNA	miRNA					0	0					1_to_1	identical gene model		1	1	1	1											0	EFO_0000384	0.0018391	0
Blood	ENSG00000211514	MIR454	ENSG00000211514	ENSG00000211514	miRNA	miRNA					0	0					1_to_1	identical gene model		1	1	1	1	diff_parts_same_contig		GRC Housekeeping, Path Problem, Gap	GRC Housekeeping, Gap										0
Blood	ENSG00000211520	MIR216B	ENSG00000211520	ENSG00000211520	miRNA	miRNA					0	0					1_to_1	identical gene model		1	1	1	1											0	EFO_0000342	0.051386	0
Blood	ENSG00000211532	MIR526A2	ENSG00000211532	ENSG00000211532	miRNA	miRNA					0	0					1_to_1	identical gene model		1	1	1	1	new_contig_added										0	EFO_0003060	0.029699	0
Blood	ENSG00000211538	MIR501	ENSG00000211538	ENSG00000211538	miRNA	miRNA					0	0					1_to_1	identical gene model		1	1	1	1	new_contig_added		Path Problem	Path Problem										0
Blood	ENSG00000211543	MIR320B1	ENSG00000211543	ENSG00000211543	miRNA	miRNA					0	0					1_to_1	identical gene model		1	1	1	1			Clone Problem, GRC Housekeeping											0
Blood	ENSG00000211563	MIR3065	ENSG00000211563	ENSG00000211563	miRNA	miRNA					0	0					1_to_1	identical gene model		1	1	1	1	diff_parts_same_contig			Localization Problem							0	MONDO_0007254	0.0029566	0
Blood	ENSG00000211568	MIR670	ENSG00000211568	ENSG00000211568	miRNA	miRNA					0	0					1_to_1	identical gene model		1	1	1	1														0
Blood	ENSG00000211574	MIR770	ENSG00000211574	ENSG00000211574	miRNA	miRNA					0	0					1_to_1	identical gene model		1	1	1	1														0
Blood	ENSG00000211575	MIR760	ENSG00000211575	ENSG00000211575	miRNA	miRNA					0	0					1_to_1	identical gene model		1	1	1	1			Clone Problem, GRC Housekeeping											0
Blood	ENSG00000211578	MIR766	ENSG00000211578	ENSG00000211578	miRNA	miRNA					0	0					1_to_1	identical gene model		1	1	1	1			Clone Problem, Gap	Clone Problem										0
Blood	ENSG00000211579	MIR759	ENSG00000211579	ENSG00000211579	miRNA	miRNA					0	0					1_to_1	exon_length_diff	0.869086	1	1	1	1														0
Blood	ENSG00000211580	MIR769	ENSG00000211580	ENSG00000211580	miRNA	miRNA					0	0					1_to_1	identical gene model		1	1	1	1	diff_parts_same_contig										0	EFO_0000198	0.0042908	0
Blood	ENSG00000211581	MIR765	ENSG00000211581	ENSG00000211581	miRNA	miRNA					0	0					1_to_1	identical gene model		1	1	1	1			GRC Housekeeping											0
Blood	ENSG00000211582	MIR758	ENSG00000211582	ENSG00000211582	miRNA	miRNA					0	0					1_to_1	identical gene model		1	1	1	1			Variation	Variation										0
Blood	ENSG00000211583	MIR767	ENSG00000211583	ENSG00000211583	miRNA	miRNA					0	0					1_to_1	identical gene model		1	1	1	1	diff_parts_same_contig													0
Blood	ENSG00000211584	SLC48A1	ENSG00000211584	ENSG00000211584	protein_coding	protein_coding	35.5144	35.2746	32.95	32.735	1	1	0.00272984	9.99467e-85	0.425234	0.425234	1_to_1	identical gene model		3;5;2;3;5;4;4;3;2	4;2;5;5;3;3;2;3	9	8											0	EFO_0010700	0.22511	0
Blood	ENSG00000211590	MIR802	ENSG00000211590	ENSG00000211590	miRNA	miRNA					0	0					1_to_1	identical gene model		1	1	1	1	diff_parts_same_contig		GRC Housekeeping											0
Blood	ENSG00000211591	MIR762	ENSG00000211591	ENSG00000211591	miRNA	miRNA					0	0					1_to_1	identical gene model		1	1	1	1														0
Blood	ENSG00000211592	IGKC	ENSG00000211592	ENSG00000211592	IG_C_gene	IG_C_gene	7442.12	7390.8	4913.81	4888.87	1	1	0.00273034	9.99467e-85	0	0	1_to_1	identical gene model		1	1	1	1	new_contig_added		Path Problem	Path Problem, Gap			1	Kappa light chain deficiency	3	known_molec_cause	0	MONDO_0013576	0.61635	0
Blood	ENSG00000211593	IGKJ5	ENSG00000211593	ENSG00000211593	IG_J_gene	IG_J_gene					0	0					1_to_1	identical gene model		1	1	1	1	new_contig_added		Path Problem	Path Problem, Gap							0	EFO_0000305	0.024679	0
Blood	ENSG00000211594	IGKJ4	ENSG00000211594	ENSG00000211594	IG_J_gene	IG_J_gene					0	0					1_to_1	identical gene model		1	1	1	1	new_contig_added		Path Problem	Path Problem, Gap							0	EFO_0000305	0.0268	0
Blood	ENSG00000211595	IGKJ3	ENSG00000211595	ENSG00000211595	IG_J_gene	IG_J_gene					0	0					1_to_1	identical gene model		1	1	1	1	new_contig_added		Path Problem	Path Problem, Gap							0	EFO_0000763	0.0094859	0
Blood	ENSG00000211596	IGKJ2	ENSG00000211596	ENSG00000211596	IG_J_gene	IG_J_gene					0	0					1_to_1	identical gene model	0.950843	1	1	1	1	new_contig_added		Path Problem	Path Problem, Gap							0	EFO_0000199	0.0029566	0
Blood	ENSG00000211597	IGKJ1	ENSG00000211597	ENSG00000211597	IG_J_gene	IG_J_gene					0	0					1_to_1	identical gene model		1	1	1	1	new_contig_added		Path Problem	Path Problem, Gap							0	EFO_0005842	0.0031674	0
Blood	ENSG00000211598	IGKV4-1	ENSG00000211598	ENSG00000211598	IG_V_gene	IG_V_gene	378.645	376.09	206.28	204.425	1	1	0.00272993	9.99467e-85	0	0	1_to_1	identical gene model		2	2	1	1	new_contig_added		Path Problem	Path Problem, Gap							0	EFO_0005046	0.58682	0
Blood	ENSG00000211599	IGKV5-2	ENSG00000211599	ENSG00000211599	IG_V_gene	IG_V_gene	24.0268	23.8678	12.54	12.46	1	1	0.00272952	9.99467e-85	0	0	1_to_1	identical gene model		2	2	1	1	new_contig_added		Path Problem	Path Problem, Gap							0	EFO_0005046	0.58682	0
Blood	ENSG00000211611	IGKV6-21	ENSG00000211611	ENSG00000211611	IG_V_gene	IG_V_gene	26.5578	26.3661	14.6	14.52	1	1	0.00273001	9.99467e-85	0.192068	0.192241	1_to_1	identical gene model		2	2	1	1	new_contig_added		Gap, Missing sequence, Path Problem	Gap, Missing sequence, Path Problem							0	EFO_0000280	0.0225	0
Blood	ENSG00000211623	IGKV2D-26	ENSG00000211623	ENSG00000211623	IG_V_gene	IG_V_gene	6.05634	6.01527	4.83	4.79	1	1	0.00273002	9.99467e-85	0.148176	0.148176	1_to_1	identical gene model		2	2	1	1	diff_parts_same_contig, new_contig_added		Gap, Missing sequence, Path Problem, GRC Housekeeping, Localization Problem	Gap, Missing sequence, Path Problem							0	MONDO_0008903	0.01774	0
Blood	ENSG00000211625	IGKV3D-20	ENSG00000211625	ENSG00000211625	IG_V_gene	IG_V_gene	21.2557	21.1502	14.17	14.095	1	1	0.00172444	0.0148765	0.141793	0.139831	1_to_1	identical gene model		2	2	1	1	new_contig_added		Gap, Path Problem, GRC Housekeeping, Localization Problem	Gap, Path Problem							0	EFO_0005046	0.58682	0
Blood	ENSG00000211626	IGKV6D-41	ENSG00000211626	ENSG00000211626	IG_V_gene	IG_V_gene	3.71682	3.69273	2.43	2.42	0	0			0.0227273	0.0227273	1_to_1	identical gene model		2	2	1	1	new_contig_added		Gap, Path Problem, GRC Housekeeping, Localization Problem	Gap, Path Problem							0	EFO_0000384	0.010611	0
Blood	ENSG00000211632	IGKV3D-11	ENSG00000211632	ENSG00000211632	IG_V_gene	IG_V_gene	7.39736	12.2287	5	7.7	1	1	-0.823321	1.34385e-33	0.330117	0.226786	1_to_1	identical gene model	0.998992	2	2	1	1	new_contig_added		Path Problem, Gap, GRC Housekeeping, Localization Problem	Path Problem, Gap							0	EFO_0000280	0.022748	0
Blood	ENSG00000211633	IGKV1D-42	ENSG00000211633	ENSG00000211633	IG_V_gene	IG_V_gene	1.36	1.575	1.36	1.575	0	0			0.5	0.333333	1_to_1	identical gene model	0.998992	2	2	1	1	new_contig_added		Path Problem, Gap, GRC Housekeeping, Localization Problem	Path Problem, Gap							0	EFO_0000384	0.021313	0
Blood	ENSG00000211637	IGLV4-69	ENSG00000211637	ENSG00000211637	IG_V_gene	IG_V_gene	114.056	113.292	54.555	54.285	1	1	0.00272884	9.99467e-85	0	0	1_to_1	identical gene model		2	2	1	1	new_contig_added		Clone Problem	Clone Problem							0	EFO_0000280	0.043906	0
Blood	ENSG00000211638	IGLV8-61	ENSG00000211638	ENSG00000211638	IG_V_gene	IG_V_gene	102.552	101.864	58.61	58.26	1	1	0.00272932	9.99467e-85	0	0	1_to_1	identical gene model		2	2	1	1	new_contig_added		Clone Problem	Clone Problem							0	EFO_0000280	0.059822	0
Blood	ENSG00000211639	IGLV4-60	ENSG00000211639	ENSG00000211639	IG_V_gene	IG_V_gene	34.4265	34.1755	14.585	14.515	1	1	0.00272971	9.99467e-85	0	0	1_to_1	identical gene model		2	2	1	1	new_contig_added		Clone Problem	Clone Problem							0	EFO_0000729	0.021939	0
Blood	ENSG00000211640	IGLV6-57	ENSG00000211640	ENSG00000211640	IG_V_gene	IG_V_gene	91.3334	88.2825	46.04	43.96	1	1	-0.0355243	0.0933807	0	0	1_to_1	identical gene model	0.997386	2	2	1	1	new_contig_added		Clone Problem	Clone Problem							0	EFO_0005046	0.58682	0
Blood	ENSG00000211641	IGLV11-55	ENSG00000211641	ENSG00000211641	IG_V_gene	IG_V_gene	4.298	4.28	3.94	3.92	0	0			0	0	1_to_1	identical gene model	0.99969	2	2	1	1	new_contig_added		Clone Problem	Clone Problem										0
Blood	ENSG00000211642	IGLV10-54	ENSG00000211642	ENSG00000211642	IG_V_gene	IG_V_gene	67.9792	67.5738	22.765	22.625	1	1	0.00272928	9.99467e-85	0.00648132	0.00642263	1_to_1	exon_count_diff		2;3	4;2	2	2	new_contig_added		Clone Problem	Clone Problem							0	EFO_0000280	0.040247	0
Blood	ENSG00000211643	IGLV5-52	ENSG00000211643	ENSG00000211643	IG_V_gene	IG_V_gene	5.05551	5.01449	2.6	2.58	0	0			0.975718	0.975718	1_to_1	identical gene model		2	2	1	1	new_contig_added		Clone Problem	Clone Problem										0
Blood	ENSG00000211644	IGLV1-51	ENSG00000211644	ENSG00000211644	IG_V_gene	IG_V_gene	161.894	160.785	82.205	81.74	1	1	0.00277285	1.54747e-74	0.472958	0.472948	1_to_1	identical gene model		2	2	1	1	new_contig_added		Clone Problem	Clone Problem							0	EFO_0005046	0.58682	0
Blood	ENSG00000211645	IGLV1-50	ENSG00000211645	ENSG00000211645	IG_V_gene	IG_V_gene	3.53474	3.51544	2.42	2.41	0	0			0.167103	0.167103	1_to_1	identical gene model		2	2	1	1	new_contig_added		Clone Problem	Clone Problem							0	EFO_0000384	0.017503	0
Blood	ENSG00000211647	IGLV5-48	ENSG00000211647	ENSG00000211647	IG_V_gene	IG_V_gene	3.08381	5.03282	2.61	3.27	0	0			0	0	1_to_1	exon_count_diff		10	2	1	1	new_contig_added		Clone Problem	Clone Problem							0	EFO_0000384	0.02172	0
Blood	ENSG00000211648	IGLV1-47	ENSG00000211648	ENSG00000211648	IG_V_gene	IG_V_gene	297.915	296.212	141.265	140.48	1	1	0.00248739	4.95357e-44	0.00992412	0.00992314	1_to_1	identical gene model		2	2	1	1	new_contig_added		Clone Problem	Clone Problem							0	EFO_0005046	0.58682	0
Blood	ENSG00000211649	IGLV7-46	ENSG00000211649	ENSG00000211649	IG_V_gene	IG_V_gene	121.446	120.609	64.345	63.99	1	1	0.00272899	9.99526e-85	0.000133787	0.000133787	1_to_1	identical gene model		2	2	1	1	new_contig_added		Clone Problem	Clone Problem							0	EFO_0000280	0.043906	0
Blood	ENSG00000211650	IGLV5-45	ENSG00000211650	ENSG00000211650	IG_V_gene	IG_V_gene	62.8063	57.8489	28.48	26	1	1	0.156689	2.08135e-20	4.2294e-05	0	1_to_1	identical gene model	0.99907	2	2	1	1	new_contig_added		GRC Housekeeping, Clone Problem	GRC Housekeeping, Clone Problem							0	EFO_0000280	0.035494	0
Blood	ENSG00000211651	IGLV1-44	ENSG00000211651	ENSG00000211651	IG_V_gene	IG_V_gene	269.568	268.008	144.41	143.79	1	1	0.00238667	4.26421e-21	0.00986215	0.00986163	1_to_1	identical gene model		2	2	1	1	new_contig_added		GRC Housekeeping, Clone Problem	GRC Housekeeping, Clone Problem							0	EFO_0005046	0.58682	0
Blood	ENSG00000211652	IGLV7-43	ENSG00000211652	ENSG00000211652	IG_V_gene	IG_V_gene	158.096	156.841	53.52	53.14	1	1	0.00272915	9.99467e-85	0.000202363	0.000202363	1_to_1	identical gene model		2	2	1	1	new_contig_added		GRC Housekeeping, Clone Problem	GRC Housekeeping, Clone Problem							0	EFO_0005046	0.58682	0
Blood	ENSG00000211653	IGLV1-40	ENSG00000211653	ENSG00000211653	IG_V_gene	IG_V_gene	330.157	327.979	189.29	188.11	1	1	0.00258572	1.15631e-48	0.000897235	0.00089781	1_to_1	identical gene model		2	2	1	1	new_contig_added		GRC Housekeeping, Clone Problem	GRC Housekeeping, Clone Problem							0	EFO_0005046	0.58682	0
Blood	ENSG00000211654	IGLV5-37	ENSG00000211654	ENSG00000211654	IG_V_gene	IG_V_gene	14.8326	14.713	7.48	7.44	1	1	0.00363578	8.70541e-08	0.000278862	0	1_to_1	identical gene model		2	2	1	1	new_contig_added		GRC Housekeeping, Clone Problem	GRC Housekeeping, Clone Problem							0	EFO_0000384	0.010356	0
Blood	ENSG00000211655	IGLV1-36	ENSG00000211655	ENSG00000211655	IG_V_gene	IG_V_gene	32.0049	31.7945	15.075	14.975	1	1	0.00262958	5.23614e-57	0.00380525	0.00380525	1_to_1	identical gene model		2	2	1	1	new_contig_added		GRC Housekeeping, Clone Problem	GRC Housekeeping, Clone Problem							0	EFO_0000280	0.020282	0
Blood	ENSG00000211656	IGLV2-33	ENSG00000211656	ENSG00000211656	IG_V_gene	IG_V_gene	1.89	1.88333	1.49	1.49	0	0			0	0	1_to_1	identical gene model		2	2	1	1	new_contig_added		Clone Problem	Clone Problem							0	EFO_0000384	0.014889	0
Blood	ENSG00000211657	IGLV3-32	ENSG00000211657	ENSG00000211657	IG_V_gene	IG_V_gene					0	0					1_to_1	identical gene model		2	2	1	1	new_contig_added		Clone Problem	Clone Problem										0
Blood	ENSG00000211658	IGLV3-27	ENSG00000211658	ENSG00000211658	IG_V_gene	IG_V_gene	35.3484	35.0816	15.885	15.805	1	1	0.00272946	9.99467e-85	0	0	1_to_1	identical gene model		2	2	1	1	new_contig_added		Clone Problem	Clone Problem							0	EFO_0005046	0.58682	0
Blood	ENSG00000211659	IGLV3-25	ENSG00000211659	ENSG00000211659	IG_V_gene	IG_V_gene	174.587	220.51	88.975	106.02	1	1	-0.294123	1.73676e-33	6.27392e-05	0	1_to_1	identical gene model	0.994103	2	2	1	1	new_contig_added		Clone Problem	Clone Problem							0	EFO_0005046	0.58682	0
Blood	ENSG00000211660	IGLV2-23	ENSG00000211660	ENSG00000211660	IG_V_gene	IG_V_gene	205.982	204.486	115.305	114.635	1	1	0.00267528	1.63118e-32	0.00241473	0.00241498	1_to_1	identical gene model		2	2	1	1	new_contig_added		Clone Problem	Clone Problem							0	EFO_0005046	0.58682	0
Blood	ENSG00000211661	IGLV3-22	ENSG00000211661	ENSG00000211661	IG_V_gene	IG_V_gene	5.35209	5.31725	3.39	3.36	1	1	0.00273002	9.99467e-85	0	0	1_to_1	identical gene model		2	2	1	1	new_contig_added		Clone Problem	Clone Problem							0	EFO_0000384	0.0045	0
Blood	ENSG00000211662	IGLV3-21	ENSG00000211662	ENSG00000211662	IG_V_gene	IG_V_gene	144.255	143.162	58.3	57.9	1	1	0.00266762	1.49573e-57	0.000100216	0.000100216	1_to_1	identical gene model		3	3	1	1	new_contig_added		Clone Problem	Clone Problem							0	EFO_0005046	0.58682	0
Blood	ENSG00000211663	IGLV3-19	ENSG00000211663	ENSG00000211663	IG_V_gene	IG_V_gene	327.162	324.897	156.48	155.43	1	1	0.00272919	9.99467e-85	0	0	1_to_1	identical gene model		2	2	1	1	new_contig_added		Clone Problem	Clone Problem							0	EFO_0005046	0.58682	0
Blood	ENSG00000211664	IGLV2-18	ENSG00000211664	ENSG00000211664	IG_V_gene	IG_V_gene	27.1252	26.8066	12.78	12.54	1	1	-0.00422373	0.616515	0.00146199	0.00291121	1_to_1	identical gene model		2	2	1	1	new_contig_added		Clone Problem	Clone Problem							0	EFO_0000280	0.046274	0
Blood	ENSG00000211665	IGLV3-16	ENSG00000211665	ENSG00000211665	IG_V_gene	IG_V_gene	10.1273	9.87243	6.44	6.32	1	1	0.0148268	0.000898689	0.00133539	0	1_to_1	identical gene model		2	2	1	1	new_contig_added		Clone Problem	Clone Problem							0	EFO_0003834	0.0063391	0
Blood	ENSG00000211666	IGLV2-14	ENSG00000211666	ENSG00000211666	IG_V_gene	IG_V_gene	494.749	492.111	296.43	294.61	1	1	0.00281105	0.00124548	0.00222618	0.00221884	1_to_1	identical gene model		2	2	1	1	new_contig_added		Clone Problem	Clone Problem							0	EFO_0005046	0.58682	0
Blood	ENSG00000211667	IGLV3-12	ENSG00000211667	ENSG00000211667	IG_V_gene	IG_V_gene	20.756	20.6361	15.53	15.415	1	1	0.00236441	9.51881e-10	0	0	1_to_1	identical gene model		2	2	1	1	new_contig_added, diff_parts_same_contig		Clone Problem	Clone Problem							0	EFO_0000384	0.019812	0
Blood	ENSG00000211668	IGLV2-11	ENSG00000211668	ENSG00000211668	IG_V_gene	IG_V_gene	261.765	259.16	124.14	123.12	1	1	0.00479439	0.000158092	0.00223796	0.00223796	1_to_1	identical gene model		2	2	1	1	new_contig_added, diff_parts_same_contig		Clone Problem	Clone Problem							0	EFO_0005046	0.58682	0
Blood	ENSG00000211669	IGLV3-10	ENSG00000211669	ENSG00000211669	IG_V_gene	IG_V_gene	97.9797	97.2471	42.805	42.565	1	1	0.00302854	6.52907e-09	0	0	1_to_1	identical gene model		2	2	1	1	new_contig_added, diff_parts_same_contig		Clone Problem	Clone Problem							0	EFO_0000280	0.058024	0
Blood	ENSG00000211670	IGLV3-9	ENSG00000211670	ENSG00000211670	IG_V_gene	IG_V_gene	34.6985	34.425	16.235	16.12	1	1	0.00274685	5.25192e-83	0	0	1_to_1	identical gene model		2	2	1	1	new_contig_added, diff_parts_same_contig		Clone Problem	Clone Problem							0	EFO_0000280	0.030501	0
Blood	ENSG00000211672	IGLV4-3	ENSG00000211672	ENSG00000211672	IG_V_gene	IG_V_gene	8.61392	8.55766	5.55	5.52	1	1	0.00272997	9.99467e-85	0	0	1_to_1	identical gene model		2	2	1	1	new_contig_added, diff_parts_same_contig		Clone Problem	Clone Problem							0	EFO_0005842	0.0046793	0
Blood	ENSG00000211673	IGLV3-1	ENSG00000211673	ENSG00000211673	IG_V_gene	IG_V_gene	335.73	333.231	155.39	154.52	1	1	0.00261965	4.44932e-67	0	0	1_to_1	identical gene model		2	2	1	1	new_contig_added, diff_parts_same_contig		Clone Problem	Clone Problem							0	EFO_0005046	0.58682	0
Blood	ENSG00000211674	IGLJ1	ENSG00000211674	ENSG00000211674	IG_J_gene	IG_J_gene					0	0			1	1	1_to_1	identical gene model		1	1	1	1	new_contig_added, diff_parts_same_contig		Clone Problem	Clone Problem										0
Blood	ENSG00000211675	IGLC1	ENSG00000211675	ENSG00000211675	IG_C_gene	IG_C_gene					0	0			1	1	1_to_1	identical gene model		1	1	1	1	new_contig_added, diff_parts_same_contig		Clone Problem	Clone Problem							0	EFO_0005046	0.58682	0
Blood	ENSG00000211676	IGLJ2	ENSG00000211676	ENSG00000211676	IG_J_gene	IG_J_gene	85.4135	84.9059	79.61	79.2	0	0			0	0	1_to_1	identical gene model		1	1	1	1	new_contig_added, diff_parts_same_contig		Clone Problem	Clone Problem							0	EFO_0000384	0.02097	0
Blood	ENSG00000211677	IGLC2	ENSG00000211677	ENSG00000211677	IG_C_gene	IG_C_gene	1398.04	2320.07	898.19	1366.42	1	1	-1.15493	2.95339e-21	0.529009	0.110911	1_to_1	identical gene model		1	1	1	1	new_contig_added, diff_parts_same_contig		Clone Problem	Clone Problem							0	EFO_0005046	0.58682	0
Blood	ENSG00000211678	IGLJ3	ENSG00000211678	ENSG00000211678	IG_J_gene	IG_J_gene	85.7829	69.6146	60.25	59.09	0	0			0	0	1_to_1	identical gene model	0.996584	1	1	1	1	new_contig_added, diff_parts_same_contig		Clone Problem	Clone Problem							0	EFO_0000384	0.027835	0
Blood	ENSG00000211679	IGLC3	ENSG00000211679	ENSG00000211679	IG_C_gene	IG_C_gene	1442.67	1330.21	928.28	808.84	1	1	0.216656	8.81765e-05	0.487188	0.189992	1_to_1	identical gene model	0.996529	1	1	1	1	new_contig_added, diff_parts_same_contig		Clone Problem	Clone Problem							0	EFO_0005046	0.58682	0
Blood	ENSG00000211680	IGLJ4	ENSG00000211680	ENSG00000211680	IG_J_gene	IG_J_gene					0	0					1_to_1	identical gene model		1	1	1	1	new_contig_added, diff_parts_same_contig		Clone Problem	Clone Problem										0
Blood	ENSG00000211681	IGLJ5	ENSG00000211681	ENSG00000211681	IG_J_gene	IG_J_gene					0	0					1_to_1	identical gene model	0.991628	1	1	1	1	new_contig_added, diff_parts_same_contig		Clone Problem	Clone Problem										0
Blood	ENSG00000211682	IGLJ6	ENSG00000211682	ENSG00000211682	IG_J_gene	IG_J_gene					0	0					1_to_1	identical gene model		1	1	1	1	new_contig_added, diff_parts_same_contig		Clone Problem	Clone Problem										0
Blood	ENSG00000211683		ENSG00000211683	ENSG00000211683	lncRNA	lncRNA	2.14095	2.12863	1.57	1.56	1	1	0.00273	9.99467e-85	0.751792	0.751792	1_to_1	identical gene model		6	6	1	1	new_contig_added		Clone Problem	Clone Problem										0
Blood	ENSG00000211684	IGLJ7	ENSG00000211684	ENSG00000211684	IG_J_gene	IG_J_gene					0	0					1_to_1	identical gene model	0.98686	1	1	1	1	new_contig_added, diff_parts_same_contig		Clone Problem	Clone Problem							0	EFO_0000182	0.0036958	0
Blood	ENSG00000211685	IGLC7	ENSG00000211685	ENSG00000211685	IG_C_gene	IG_C_gene	47.3754	44.9886	24.62	23.82	1	1	0.0425955	0.00579362	0.00640158	0.00156454	1_to_1	identical gene model	0.997275	1	1	1	1	new_contig_added, diff_parts_same_contig		Clone Problem	Clone Problem							0	EFO_0005046	0.58682	0
Blood	ENSG00000211687	TRGJ2	ENSG00000211687	ENSG00000211687	TR_J_gene	TR_J_gene					0	0					1_to_1	identical gene model		1	1	1	1	diff_parts_same_contig										0	EFO_0001054	0.0022175	0
Blood	ENSG00000211688	TRGJP2	ENSG00000211688	ENSG00000211688	TR_J_gene	TR_J_gene					0	0					1_to_1	identical gene model		1	1	1	1	diff_parts_same_contig						1	Cardiomyopathy, dilated, 2E;Cardiomyopathy, hypertrophic, 17	3;3	known_molec_cause;known_molec_cause	0	EFO_0000384	0.0028504	0
Blood	ENSG00000211689	TRGC1	ENSG00000211689	ENSG00000211689	TR_C_gene	TR_C_gene	50.7663	50.4403	41.43	41.18	1	1	0.00269665	9.70941e-83	0.170001	0.170001	1_to_1	identical gene model		3	3	1	1	diff_parts_same_contig										0	Orphanet_179006	0.064381	0
Blood	ENSG00000211690	TRGJ1	ENSG00000211690	ENSG00000211690	TR_J_gene	TR_J_gene					0	0					1_to_1	identical gene model		1	1	1	1	diff_parts_same_contig										0	EFO_0000220	0.0036958	0
Blood	ENSG00000211691	TRGJP	ENSG00000211691	ENSG00000211691	TR_J_gene	TR_J_gene					0	0					1_to_1	identical gene model		1	1	1	1	diff_parts_same_contig										0	EFO_0002690	0.0031893	0
Blood	ENSG00000211692	TRGJP1	ENSG00000211692	ENSG00000211692	TR_J_gene	TR_J_gene					0	0					1_to_1	identical gene model		1	1	1	1	diff_parts_same_contig						1	?Charcot-Marie-Tooth disease, axonal, autosomal dominant, type 2K	3	known_molec_cause	0	EFO_0010580	0.0073916	0
Blood	ENSG00000211693	TRGV11	ENSG00000211693	ENSG00000211693	TR_V_gene	TR_V_gene	3.19305	3.17017	2.52	2.51	0	0			0	0	1_to_1	identical gene model		1	1	1	1	diff_parts_same_contig													0
Blood	ENSG00000211694	TRGV10	ENSG00000211694	ENSG00000211694	TR_V_gene	TR_V_gene	60.6704	60.2899	54.855	54.59	1	1	0.00273023	9.99467e-85	0	0	1_to_1	identical gene model		1	1	1	1	diff_parts_same_contig										0	EFO_0000729	0.0041593	0
Blood	ENSG00000211695	TRGV9	ENSG00000211695	ENSG00000211695	TR_V_gene	TR_V_gene	15.3643	15.2701	11.21	11.16	1	1	0.0027293	9.99467e-85	0	0	1_to_1	identical gene model		2	2	1	1	diff_parts_same_contig										0	EFO_0000763	0.029146	0
Blood	ENSG00000211696	TRGV8	ENSG00000211696	ENSG00000211696	TR_V_gene	TR_V_gene	23.15	23.012	18.43	18.27	1	1	0.00273008	9.99467e-85	0	0	1_to_1	identical gene model		2	2	1	1	diff_parts_same_contig										0	EFO_0000729	0.0045945	0
Blood	ENSG00000211697	TRGV5	ENSG00000211697	ENSG00000211697	TR_V_gene	TR_V_gene	19.2133	19.0922	14.36	14.28	1	1	0.00272958	9.99467e-85	0.00450254	0.00450254	1_to_1	identical gene model		2	2	1	1	diff_parts_same_contig										0	EFO_0003834	0.0032294	0
Blood	ENSG00000211698	TRGV4	ENSG00000211698	ENSG00000211698	TR_V_gene	TR_V_gene	31.6674	31.4661	23.99	23.69	1	1	0.00276153	1.02024e-79	0.0326986	0.0326991	1_to_1	identical gene model		2	2	1	1	diff_parts_same_contig										0	OBI_1110021;EFO_0000544	0.0018479	0
Blood	ENSG00000211699	TRGV3	ENSG00000211699	ENSG00000211699	TR_V_gene	TR_V_gene	31.0177	30.8199	26.465	26.265	1	1	0.00272919	9.99467e-85	0.00407005	0.00407005	1_to_1	identical gene model		2	2	1	1	diff_parts_same_contig										0	EFO_0003884	0.036958	0
Blood	ENSG00000211701	TRGV1	ENSG00000211701	ENSG00000211701	TR_V_gene	TR_V_gene	2.746	2.73012	2.22	2.2	1	1	0.00273002	9.99467e-85	0.153275	0.153275	1_to_1	identical gene model		2	2	1	1	diff_parts_same_contig										0	MONDO_0100096	0.030632	0
Blood	ENSG00000211706	TRBV6-1	ENSG00000211706	ENSG00000211706	TR_V_gene	TR_V_gene	88.9477	88.341	76.73	76.16	1	1	0.00336327	2.68798e-15	0.000422872	7.15739e-05	1_to_1	identical gene model		2	2	1	1	new_contig_added		Unknown	Unknown							0	EFO_0000198	0.0019615	0
Blood	ENSG00000211707	TRBV7-1	ENSG00000211707	ENSG00000211707	TR_V_gene	TR_V_gene	4.56152	4.55185	3.375	3.45	0	0			0	0	1_to_1	identical gene model		2	2	1	1	new_contig_added		Unknown	Unknown										0
Blood	ENSG00000211710	TRBV4-1	ENSG00000211710	ENSG00000211710	TR_V_gene	TR_V_gene	92.0791	92.9122	74.065	75.125	1	1	-0.0172136	3.95573e-07	0	0	1_to_1	identical gene model	0.998982	2	2	1	1	new_contig_added		Unknown	Unknown							0	MONDO_0018531	0.029906	0
Blood	ENSG00000211713	TRBV6-4	ENSG00000211713	ENSG00000211713	TR_V_gene	TR_V_gene	19.6032	19.5315	15.57	16.06	1	1	0.0141069	0.20393	0	0	1_to_1	identical gene model		2	2	1	1	new_contig_added		Unknown	Unknown							0	HP_0100806	0.0086407	0
Blood	ENSG00000211714	TRBV7-3	ENSG00000211714	ENSG00000211714	TR_V_gene	TR_V_gene	65.1244	70.7676	58.015	60.585	1	1	-0.330828	7.52941e-43	0	0	1_to_1	exon_count_diff		5	2	1	1	new_contig_added		Unknown	Unknown							0	EFO_1001999	0.0099343	0
Blood	ENSG00000211715	TRBV5-3	ENSG00000211715	ENSG00000211715	TR_V_gene	TR_V_gene	5.06524	5.03	2.82	2.81	0	0			0.0606061	0.0606061	1_to_1	identical gene model	0.990389	2	2	1	1	new_contig_added		Unknown	Unknown										0
Blood	ENSG00000211716	TRBV9	ENSG00000211716	ENSG00000211716	TR_V_gene	TR_V_gene	114.417	111.162	107.49	105.89	1	1	0.0286166	1.65063e-13	0	0	1_to_1	identical gene model	0.998637	2	2	1	1	new_contig_added		Unknown	Unknown							0	EFO_0000616;EFO_0001060;EFO_0008583	0.0014783	0
Blood	ENSG00000211717	TRBV10-1	ENSG00000211717	ENSG00000211717	TR_V_gene	TR_V_gene	8.3551	8.12202	7.155	6.7	1	1	0.021981	0.00623705	0	0	1_to_1	identical gene model		2	2	1	1	new_contig_added		Unknown	Unknown							0	MONDO_0013497	0.070691	0
Blood	ENSG00000211720	TRBV11-1	ENSG00000211720	ENSG00000211720	TR_V_gene	TR_V_gene	18.1052	17.8867	14.54	14.42	1	1	0.0184654	0.0195835	0	0	1_to_1	identical gene model		2	2	1	1	new_contig_added		Unknown	Unknown							0	Orphanet_179006	0.091441	0
Blood	ENSG00000211721	TRBV6-5	ENSG00000211721	ENSG00000211721	TR_V_gene	TR_V_gene	149.315	142.787	135.42	129.19	1	1	0.0645039	7.21623e-30	0.000203971	0.00015804	1_to_1	identical gene model		2	2	1	1	new_contig_added		Unknown	Unknown										0
Blood	ENSG00000211724	TRBV6-6	ENSG00000211724	ENSG00000211724	TR_V_gene	TR_V_gene	24.8655	62.3372	21.155	54.835	1	1	-1.65431	5.26633e-73	0	0	1_to_1	exon_count_diff		5	2	1	1	new_contig_added		Unknown	Unknown							0	HP_0100806	0.0052646	0
Blood	ENSG00000211725	TRBV5-5	ENSG00000211725	ENSG00000211725	TR_V_gene	TR_V_gene	23.9479	26.7868	21.71	23.87	1	1	-0.157203	3.59935e-20	0.00120182	0.00110677	1_to_1	identical gene model	0.992792	2	2	1	1	new_contig_added		Unknown	Unknown							0	EFO_0000641	0.0033019	0
Blood	ENSG00000211727	TRBV7-6	ENSG00000211727	ENSG00000211727	TR_V_gene	TR_V_gene	36.3845	37.2042	31.92	32.92	1	1	-0.0552611	0.00093603	0.000262605	0.000255558	1_to_1	identical gene model	0.993639	2	2	1	1	new_contig_added		Unknown	Unknown							0	HP_0100806	0.0038587	0
Blood	ENSG00000211728	TRBV5-6	ENSG00000211728	ENSG00000211728	TR_V_gene	TR_V_gene	61.6879	60.4723	57.17	56.34	1	1	0.018746	3.58736e-05	0	0	1_to_1	identical gene model		2	2	1	1	new_contig_added		Unknown	Unknown							0	HP_0100806	0.0066169	0
Blood	ENSG00000211731	TRBV5-7	ENSG00000211731	ENSG00000211731	TR_V_gene	TR_V_gene	4.33276	4.38207	3.2	3.17	0	0			0.107527	0.107527	1_to_1	identical gene model		2	2	1	1	new_contig_added		Unknown	Unknown										0
Blood	ENSG00000211734	TRBV5-1	ENSG00000211734	ENSG00000211734	TR_V_gene	TR_V_gene	105.781	105.098	93.84	93.25	1	1	0.00276074	3.23556e-72	0	0	1_to_1	identical gene model		3	3	1	1	new_contig_added		Unknown	Unknown							0	EFO_0003834	0.0035267	0
Blood	ENSG00000211739	TRBV12-2	ENSG00000211739	ENSG00000211739	TR_V_pseudogene	TR_V_pseudogene	4.83696	4.82042	4.19	3.695	0	0			0	0	1_to_1	identical gene model	0.998655	2	2	1	1	new_contig_added		Unknown	Unknown										0
Blood	ENSG00000211745	TRBV4-2	ENSG00000211745	ENSG00000211745	TR_V_gene	TR_V_gene	66.7227	66.286	60.12	59.77	1	1	0.00287647	4.32607e-55	0	0	1_to_1	identical gene model		2	2	1	1	new_contig_added		Unknown	Unknown							0	MONDO_0021107	0.0036958	0
Blood	ENSG00000211746	TRBV19	ENSG00000211746	ENSG00000211746	TR_V_gene	TR_V_gene	143.636	144.696	134.78	136.7	1	1	-0.0170355	2.16271e-14	0	0	1_to_1	identical gene model	0.997621	2	2	1	1	new_contig_added		Clone Problem, Unknown	Clone Problem, Unknown							0	Orphanet_247790	0.069141	0
Blood	ENSG00000211747	TRBV20-1	ENSG00000211747	ENSG00000211747	TR_V_gene	TR_V_gene	283.166	281.301	267.91	266.555	1	1	0.00273725	9.10149e-67	0	0	1_to_1	identical gene model		2	2	1	1	new_contig_added		Clone Problem, Unknown	Clone Problem, Unknown							0	EFO_1001052	0.0036958	0
Blood	ENSG00000211749	TRBV23-1	ENSG00000211749	ENSG00000211749	TR_V_gene	TR_V_gene	26.9242	26.7468	21.495	21.34	1	1	0.00273008	9.99467e-85	0	0	1_to_1	identical gene model		2	2	1	1	new_contig_added		Clone Problem, Unknown	Clone Problem, Unknown							0	EFO_1000044	0.035857	0
Blood	ENSG00000211750	TRBV24-1	ENSG00000211750	ENSG00000211750	TR_V_gene	TR_V_gene	48.5579	47.509	39.94	39.53	1	1	0.0232484	0.0716054	0	0	1_to_1	identical gene model	0.998985	2	2	1	1	new_contig_added		Clone Problem, Unknown	Clone Problem, Unknown							0	EFO_1001999	0.0069113	0
Blood	ENSG00000211751	TRBC1		ENSG00000211751		TR_C_gene		1886.94		1803.89		1				0.0310248	hg38_spec_gene				4		1	new_contig_added			GRC Housekeeping, Clone Problem, Unknown							0	EFO_0003767	0.10699	0
Blood	ENSG00000211752	TRBV27	ENSG00000211752	ENSG00000211752	TR_V_gene	TR_V_gene	126.301	127.575	108.21	108.6	1	1	-0.018322	8.12734e-07	0	0	1_to_1	identical gene model	0.998982	2	2	1	1	new_contig_added		Clone Problem, Unknown	Clone Problem, Unknown							0	EFO_0000756	0.0051741	0
Blood	ENSG00000211753	TRBV28	ENSG00000211753	ENSG00000211753	TR_V_gene	TR_V_gene	221.305	219.856	192.98	191.71	1	1	0.00276133	2.08485e-81	0	0	1_to_1	identical gene model		2	2	1	1	new_contig_added		Clone Problem, Unknown	Clone Problem, Unknown							0	HP_0100806	0.0040835	0
Blood	ENSG00000211764	TRBJ2-1	ENSG00000211764	ENSG00000211764	TR_J_gene	TR_J_gene					0	0					1_to_1	identical gene model		1	1	1	1	new_contig_added		Clone Problem, GRC Housekeeping, Unknown	GRC Housekeeping, Clone Problem, Unknown							0	EFO_0008583	0.0014783	0
Blood	ENSG00000211765	TRBJ2-2	ENSG00000211765	ENSG00000211765	TR_J_gene	TR_J_gene					0	0					1_to_1	identical gene model		1	1	1	1	new_contig_added		Clone Problem, GRC Housekeeping, Unknown	GRC Housekeeping, Clone Problem, Unknown							0	MONDO_0020634	0.0036958	0
Blood	ENSG00000211766	TRBJ2-2P	ENSG00000211766	ENSG00000211766	TR_J_gene	TR_J_gene					0	0					1_to_1	identical gene model		1	1	1	1	new_contig_added		Clone Problem, GRC Housekeeping, Unknown	GRC Housekeeping, Clone Problem, Unknown										0
Blood	ENSG00000211767	TRBJ2-3	ENSG00000211767	ENSG00000211767	TR_J_gene	TR_J_gene					0	0					1_to_1	identical gene model		1	1	1	1	new_contig_added		Clone Problem, GRC Housekeeping, Unknown	GRC Housekeeping, Clone Problem, Unknown										0
Blood	ENSG00000211768	TRBJ2-4	ENSG00000211768	ENSG00000211768	TR_J_gene	TR_J_gene					0	0					1_to_1	identical gene model		1	1	1	1	new_contig_added		Clone Problem, GRC Housekeeping, Unknown	GRC Housekeeping, Clone Problem, Unknown										0
Blood	ENSG00000211769	TRBJ2-5	ENSG00000211769	ENSG00000211769	TR_J_gene	TR_J_gene					0	0					1_to_1	identical gene model		1	1	1	1	new_contig_added		Clone Problem, GRC Housekeeping, Unknown	GRC Housekeeping, Clone Problem, Unknown							0	EFO_0000311	0.0036958	0
Blood	ENSG00000211770	TRBJ2-6	ENSG00000211770	ENSG00000211770	TR_J_gene	TR_J_gene					0	0					1_to_1	identical gene model		1	1	1	1	new_contig_added		Clone Problem, GRC Housekeeping, Unknown	GRC Housekeeping, Clone Problem, Unknown							0	EFO_0000729	0.0028194	0
Blood	ENSG00000211771	TRBJ2-7	ENSG00000211771	ENSG00000211771	TR_J_gene	TR_J_gene					0	0					1_to_1	identical gene model		1	1	1	1	new_contig_added		Clone Problem, GRC Housekeeping, Unknown	GRC Housekeeping, Clone Problem, Unknown										0
Blood	ENSG00000211772	TRBC2	ENSG00000211772	ENSG00000211772	TR_C_gene	TR_C_gene	4305.64	3085.04	4172.08	2937.36	1	1	0.487242	4.72606e-131	0	0.0206347	1_to_1	identical gene model	0.999612	4	4	1	1	new_contig_added		Clone Problem, GRC Housekeeping, Unknown	GRC Housekeeping, Clone Problem, Unknown							0	EFO_0003834	0.012318	0
Blood	ENSG00000211776	TRAV2	ENSG00000211776	ENSG00000211776	TR_V_gene	TR_V_gene	54.3947	54.0504	49.43	49.215	1	1	0.00273	9.99467e-85	0	0	1_to_1	identical gene model		2	2	1	1	new_contig_added		GRC Housekeeping	GRC Housekeeping							0	MONDO_0021107	0.0088699	0
Blood	ENSG00000211777	TRAV3	ENSG00000211777	ENSG00000211777	TR_V_gene	TR_V_gene	40.3303	40.074	37.1	36.91	1	1	0.00272956	9.99467e-85	0	0	1_to_1	identical gene model		2	2	1	1	new_contig_added		GRC Housekeeping	GRC Housekeeping							0	EFO_1000044	0.03477	0
Blood	ENSG00000211778	TRAV4	ENSG00000211778	ENSG00000211778	TR_V_gene	TR_V_gene	57.0717	56.7075	52.375	52.065	1	1	0.00272942	9.99467e-85	0	0	1_to_1	identical gene model		2	2	1	1	new_contig_added		GRC Housekeeping	GRC Housekeeping							0	EFO_1000044	0.035494	0
Blood	ENSG00000211779	TRAV5	ENSG00000211779	ENSG00000211779	TR_V_gene	TR_V_gene	33.0213	32.8153	29.165	28.97	1	1	0.00272984	9.99467e-85	0	0	1_to_1	identical gene model		2	2	1	1	new_contig_added		GRC Housekeeping	GRC Housekeeping							0	EFO_0000769	0.0036958	0
Blood	ENSG00000211780	TRAV6	ENSG00000211780	ENSG00000211780	TR_V_gene	TR_V_gene	26.3188	26.1296	24.245	24.655	1	1	0.00593395	0.266806	0	0	1_to_1	identical gene model	0.994968	2	2	1	1	new_contig_added		GRC Housekeeping	GRC Housekeeping							0	HP_0100806	0.008877	0
Blood	ENSG00000211781	TRAV7	ENSG00000211781	ENSG00000211781	TR_V_gene	TR_V_gene	5.41091	5.37545	3.41	3.39	0	0			0	0	1_to_1	identical gene model		2	2	1	1	new_contig_added		GRC Housekeeping	GRC Housekeeping							0	EFO_0003060	0.028975	0
Blood	ENSG00000211782	TRAV8-1	ENSG00000211782	ENSG00000211782	TR_V_gene	TR_V_gene	30.2191	30.0236	27.56	27.4	1	1	0.00272958	9.99467e-85	0	0	1_to_1	identical gene model		2	2	1	1	new_contig_added		GRC Housekeeping	GRC Housekeeping										0
Blood	ENSG00000211783	TRAV9-1	ENSG00000211783	ENSG00000211783	TR_V_gene	TR_V_gene	3.89667	3.87111	3.53	3.51	0	0			0	0	1_to_1	identical gene model		2	2	1	1	new_contig_added		GRC Housekeeping	GRC Housekeeping										0
Blood	ENSG00000211784	TRAV10	ENSG00000211784	ENSG00000211784	TR_V_gene	TR_V_gene	37.4109	36.594	32.095	31.045	1	1	0.0204377	1.87345e-05	0	0	1_to_1	identical gene model	0.998278	2	2	1	1	new_contig_added		GRC Housekeeping	GRC Housekeeping							0	EFO_0000182	0.0051741	0
Blood	ENSG00000211785	TRAV12-1	ENSG00000211785	ENSG00000211785	TR_V_gene	TR_V_gene	85.2975	84.7476	77.04	76.495	1	1	0.00279051	1.00596e-69	0	0	1_to_1	identical gene model		2	2	1	1	new_contig_added		GRC Housekeeping	GRC Housekeeping							0	Orphanet_797	0.0022175	0
Blood	ENSG00000211786	TRAV8-2	ENSG00000211786	ENSG00000211786	TR_V_gene	TR_V_gene	42.7947	42.6623	40.58	39.97	1	1	0.013747	0.265813	0.0062634	0.00636828	1_to_1	identical gene model	0.997503	2	2	1	1	new_contig_added		GRC Housekeeping	GRC Housekeeping										0
Blood	ENSG00000211787	TRAV8-3	ENSG00000211787	ENSG00000211787	TR_V_gene	TR_V_gene	37.2721	37.0299	31.3	31.12	1	1	0.00273007	9.99467e-85	0	0	1_to_1	identical gene model		2	2	1	1	new_contig_added		GRC Housekeeping	GRC Housekeeping							0	HP_0100806	0.014865	0
Blood	ENSG00000211788	TRAV13-1	ENSG00000211788	ENSG00000211788	TR_V_gene	TR_V_gene	144.133	143.205	137.98	136.925	1	1	0.00272951	9.99467e-85	0	0	1_to_1	identical gene model		2	2	1	1	new_contig_added		GRC Housekeeping	GRC Housekeeping							0	EFO_0003033	0.020672	0
Blood	ENSG00000211789	TRAV12-2	ENSG00000211789	ENSG00000211789	TR_V_gene	TR_V_gene	109.99	109.289	97.295	96.86	1	1	0.00272895	9.99467e-85	0	0	1_to_1	identical gene model		2	2	1	1	new_contig_added		GRC Housekeeping	GRC Housekeeping							0	OBI_1110021;EFO_0000544	0.0036958	0
Blood	ENSG00000211790	TRAV8-4	ENSG00000211790	ENSG00000211790	TR_V_gene	TR_V_gene	44.5601	44.4424	42.53	42.39	1	1	-0.00177692	0.175358	0.00777973	0.00788733	1_to_1	identical gene model		2	2	1	1	new_contig_added		GRC Housekeeping	GRC Housekeeping							0	EFO_0000365	0.036943	0
Blood	ENSG00000211791	TRAV13-2	ENSG00000211791	ENSG00000211791	TR_V_gene	TR_V_gene	42.2966	42.0258	39.86	39.625	1	1	0.00272948	9.99467e-85	0	0	1_to_1	identical gene model		2	2	1	1	new_contig_added		GRC Housekeeping	GRC Housekeeping							0	EFO_0000305	0.034415	0
Blood	ENSG00000211792	TRAV14DV4	ENSG00000211792	ENSG00000211792	TR_V_gene	TR_V_gene	49.9991	76.2636	44.42	68.38	1	1	-0.61544	2.20574e-82	0	0	1_to_1	exon_count_diff		5	2	1	1	new_contig_added		GRC Housekeeping	GRC Housekeeping										0
Blood	ENSG00000211793	TRAV9-2	ENSG00000211793	ENSG00000211793	TR_V_gene	TR_V_gene	131.423	130.336	117.64	116.81	1	1	0.00754479	0.00720586	0	0	1_to_1	identical gene model	0.998971	2	2	1	1	new_contig_added		GRC Housekeeping	GRC Housekeeping							0	EFO_0003033	0.016117	0
Blood	ENSG00000211794	TRAV12-3	ENSG00000211794	ENSG00000211794	TR_V_gene	TR_V_gene	86.4947	85.9126	82.5	81.95	1	1	0.00371508	0.00020697	0	0	1_to_1	identical gene model		2	2	1	1	new_contig_added		GRC Housekeeping	GRC Housekeeping							0	EFO_0000729	0.0031392	0
Blood	ENSG00000211795	TRAV8-6	ENSG00000211795	ENSG00000211795	TR_V_gene	TR_V_gene	41.5194	40.2611	38.49	38.06	1	1	0.0257313	5.09543e-06	0	0	1_to_1	identical gene model	0.9974	2	2	1	1	new_contig_added		GRC Housekeeping	GRC Housekeeping							0	EFO_0003033	0.0075616	0
Blood	ENSG00000211796	TRAV16	ENSG00000211796	ENSG00000211796	TR_V_gene	TR_V_gene	32.0499	31.8395	28.97	28.67	1	1	0.00273018	9.99467e-85	0	0	1_to_1	identical gene model		2	2	1	1	new_contig_added		GRC Housekeeping	GRC Housekeeping							0	HP_0100806	0.0037265	0
Blood	ENSG00000211797	TRAV17	ENSG00000211797	ENSG00000211797	TR_V_gene	TR_V_gene	62.891	62.4746	53.37	52.79	1	1	0.00272933	9.99467e-85	0	0	1_to_1	identical gene model		2	2	1	1	new_contig_added		GRC Housekeeping	GRC Housekeeping							0	EFO_0000365	0.040247	0
Blood	ENSG00000211798	TRAV18	ENSG00000211798	ENSG00000211798	TR_V_gene	TR_V_gene	8.30494	8.24883	6.81	6.78	1	1	0.00272993	9.99467e-85	0	0	1_to_1	identical gene model		2	2	1	1	new_contig_added		GRC Housekeeping	GRC Housekeeping							0	EFO_0008510	0.0023943	0
Blood	ENSG00000211799	TRAV19	ENSG00000211799	ENSG00000211799	TR_V_gene	TR_V_gene	78.0758	77.5717	67.5	67.16	1	1	0.00272898	9.99467e-85	0	0	1_to_1	identical gene model		2	2	1	1	new_contig_added		GRC Housekeeping	GRC Housekeeping										0
Blood	ENSG00000211800	TRAV20	ENSG00000211800	ENSG00000211800	TR_V_gene	TR_V_gene	44.0524	44.7819	42.51	42.19	1	1	-0.0230005	5.21882e-05	0	0	1_to_1	identical gene model	0.998946	2	2	1	1	new_contig_added		GRC Housekeeping	GRC Housekeeping							0	EFO_1000044	0.035494	0
Blood	ENSG00000211801	TRAV21	ENSG00000211801	ENSG00000211801	TR_V_gene	TR_V_gene	103.564	102.91	94.24	93.575	1	1	0.0027293	9.99467e-85	0	0	1_to_1	identical gene model		2	2	1	1	new_contig_added		GRC Housekeeping	GRC Housekeeping							0	EFO_0003033	0.013981	0
Blood	ENSG00000211802	TRAV22	ENSG00000211802	ENSG00000211802	TR_V_gene	TR_V_gene	28.655	28.4778	26.38	26.195	1	1	0.00272962	9.99467e-85	0	0	1_to_1	identical gene model		2	2	1	1	new_contig_added		GRC Housekeeping	GRC Housekeeping							0	HP_0100806	0.0050411	0
Blood	ENSG00000211803	TRAV23DV6	ENSG00000211803	ENSG00000211803	TR_V_gene	TR_V_gene	55.4752	54.7294	49.14	48.61	1	1	0.0129502	1.55499e-09	0	0	1_to_1	identical gene model	0.998073	2	2	1	1	new_contig_added		Clone Problem, GRC Housekeeping	GRC Housekeeping							0	EFO_0004249	0.0032113	0
Blood	ENSG00000211804	TRDV1	ENSG00000211804	ENSG00000211804	TR_V_gene	TR_V_gene	48.3054	48.0045	30.55	30.24	1	1	0.00272968	9.99467e-85	0	0	1_to_1	identical gene model		2;1	2;1	2	2	new_contig_added		Clone Problem, GRC Housekeeping	GRC Housekeeping							0	MONDO_0013730	0.034001	0
Blood	ENSG00000211805	TRAV24	ENSG00000211805	ENSG00000211805	TR_V_gene	TR_V_gene	28.2673	28.0837	23.35	23.235	1	1	0.00273001	9.99467e-85	0	0	1_to_1	identical gene model		2	2	1	1	new_contig_added		Clone Problem, GRC Housekeeping	GRC Housekeeping							0	EFO_0004249	0.001574	0
Blood	ENSG00000211806	TRAV25	ENSG00000211806	ENSG00000211806	TR_V_gene	TR_V_gene	37.1371	36.8963	31.09	30.91	1	1	0.00273002	9.99467e-85	0	0	1_to_1	identical gene model		2	2	1	1	new_contig_added		Clone Problem, GRC Housekeeping	GRC Housekeeping							0	EFO_0004249	0.0023912	0
Blood	ENSG00000211807	TRAV26-1	ENSG00000211807	ENSG00000211807	TR_V_gene	TR_V_gene	47.9643	47.4706	42.795	42.375	1	1	0.00829161	0.00175577	0	0	1_to_1	identical gene model	0.998609	2	2	1	1	new_contig_added		Clone Problem, GRC Housekeeping	Clone Problem, GRC Housekeeping										0
Blood	ENSG00000211808	TRAV8-7	ENSG00000211808	ENSG00000211808	TR_V_gene	TR_V_gene	4.85	2.77	4.85	2.77	0	0			0	0	1_to_1	identical gene model	0.998968	2	2	1	1	new_contig_added		Clone Problem, GRC Housekeeping	Clone Problem, GRC Housekeeping										0
Blood	ENSG00000211809	TRAV27	ENSG00000211809	ENSG00000211809	TR_V_gene	TR_V_gene	50.3035	49.9428	43.31	42.97	1	1	0.0046051	0.00240879	0	0	1_to_1	identical gene model	0.998579	2	2	1	1	new_contig_added		Clone Problem, GRC Housekeeping	Clone Problem, GRC Housekeeping							0	EFO_1000044	0.036588	0
Blood	ENSG00000211810	TRAV29DV5	ENSG00000211810	ENSG00000211810	TR_V_gene	TR_V_gene	65.1236	64.2618	57.1	57.545	1	1	0.0103372	1.60959e-05	0	0	1_to_1	identical gene model	0.996191	2	2	1	1	new_contig_added		Clone Problem, GRC Housekeeping	Clone Problem, GRC Housekeeping							0	EFO_0000616	0.045461	0
Blood	ENSG00000211812	TRAV26-2	ENSG00000211812	ENSG00000211812	TR_V_gene	TR_V_gene	38.9682	38.719	32.345	32.125	1	1	0.00272999	9.99467e-85	0	0	1_to_1	identical gene model		2	2	1	1	new_contig_added, diff_parts_same_contig		Clone Problem, GRC Housekeeping	Clone Problem, GRC Housekeeping							0	EFO_0004249	0.0033853	0
Blood	ENSG00000211813	TRAV34	ENSG00000211813	ENSG00000211813	TR_V_gene	TR_V_gene	11.0924	11.0236	8.975	8.93	1	1	0.00273004	9.99467e-85	0	0	1_to_1	identical gene model		2	2	1	1	new_contig_added, diff_parts_same_contig		Clone Problem, GRC Housekeeping	Clone Problem, GRC Housekeeping										0
Blood	ENSG00000211814	TRAV35	ENSG00000211814	ENSG00000211814	TR_V_pseudogene	TR_V_pseudogene	7.81082	37.4966	6.4	30.3	1	1	-3.01294	2.62137e-98	0	0	1_to_1	exon_count_diff		5	2	1	1	new_contig_added, diff_parts_same_contig		Clone Problem, GRC Housekeeping	Clone Problem, GRC Housekeeping										0
Blood	ENSG00000211815	TRAV36DV7	ENSG00000211815	ENSG00000211815	TR_V_gene	TR_V_gene	31.7175	31.4952	28.34	28.09	1	1	-0.00871617	0.335876	0	0	1_to_1	identical gene model	0.998609	2	2	1	1	new_contig_added, diff_parts_same_contig		Clone Problem, GRC Housekeeping	Clone Problem, GRC Housekeeping							0	HP_0100806	0.003037	0
Blood	ENSG00000211816	TRAV38-1	ENSG00000211816	ENSG00000211816	TR_V_gene	TR_V_gene	28.6632	28.482	24.88	24.77	1	1	0.00273011	9.99467e-85	0	0	1_to_1	identical gene model		2	2	1	1	new_contig_added		Clone Problem, GRC Housekeeping	Clone Problem, GRC Housekeeping										0
Blood	ENSG00000211817	TRAV38-2DV8	ENSG00000211817	ENSG00000211817	TR_V_gene	TR_V_gene	61.5672	61.1793	52.66	52.43	1	1	0.00272928	9.99467e-85	0	0	1_to_1	identical gene model		2	2	1	1	new_contig_added		Clone Problem, GRC Housekeeping	Clone Problem, GRC Housekeeping							0	HP_0100806	0.0035799	0
Blood	ENSG00000211818	TRAV39	ENSG00000211818	ENSG00000211818	TR_V_gene	TR_V_gene	19.8991	19.7734	17.305	17.22	1	1	0.00273001	9.99467e-85	0	0	1_to_1	identical gene model		2	2	1	1	new_contig_added		Clone Problem, GRC Housekeeping	Clone Problem, GRC Housekeeping										0
Blood	ENSG00000211819	TRAV40	ENSG00000211819	ENSG00000211819	TR_V_gene	TR_V_gene	9.25886	9.20268	7.66	7.61	1	1	0.00273003	9.99467e-85	0	0	1_to_1	identical gene model		2	2	1	1	new_contig_added		Clone Problem, GRC Housekeeping	Clone Problem, GRC Housekeeping							0	EFO_0003032	0.0036958	0
Blood	ENSG00000211820	TRAV41	ENSG00000211820	ENSG00000211820	TR_V_gene	TR_V_gene	45.5356	45.1403	37.47	37.22	1	1	0.00272949	9.99467e-85	0	0	1_to_1	identical gene model		2	2	1	1	new_contig_added		Clone Problem, GRC Housekeeping	Clone Problem, GRC Housekeeping							0	HP_0100806	0.0103	0
Blood	ENSG00000211821	TRDV2	ENSG00000211821	ENSG00000211821	TR_V_gene	TR_V_gene	65.9242	65.4896	37.29	37.04	1	1	0.00272933	9.99467e-85	0	0	1_to_1	identical gene model		2	2	1	1	new_contig_added		GRC Housekeeping	GRC Housekeeping							0	EFO_0007185	0.0028298	0
Blood	ENSG00000211825	TRDJ1	ENSG00000211825	ENSG00000211825	TR_J_gene	TR_J_gene					0	0					1_to_1	identical gene model		1	1	1	1	new_contig_added, diff_parts_same_contig		GRC Housekeeping	GRC Housekeeping							0	EFO_0000729	0.0059753	0
Blood	ENSG00000211826	TRDJ4	ENSG00000211826	ENSG00000211826	TR_J_gene	TR_J_gene					0	0					1_to_1	identical gene model		1	1	1	1	new_contig_added, diff_parts_same_contig		GRC Housekeeping	GRC Housekeeping										0
Blood	ENSG00000211827	TRDJ2	ENSG00000211827	ENSG00000211827	TR_J_gene	TR_J_gene					0	0					1_to_1	identical gene model		1	1	1	1	new_contig_added, diff_parts_same_contig		GRC Housekeeping	GRC Housekeeping							0	EFO_0000641	0.0044879	0
Blood	ENSG00000211828	TRDJ3	ENSG00000211828	ENSG00000211828	TR_J_gene	TR_J_gene					0	0					1_to_1	identical gene model		1	1	1	1	new_contig_added, diff_parts_same_contig		GRC Housekeeping	GRC Housekeeping							0	EFO_0000729	0.0017741	0
Blood	ENSG00000211829	TRDC	ENSG00000211829	ENSG00000211829	TR_C_gene	TR_C_gene	297.893	295.922	238.625	236.955	1	1	0.00269127	8.94344e-79	0.107165	0.107164	1_to_1	identical gene model		4	4	1	1	new_contig_added, diff_parts_same_contig		GRC Housekeeping	GRC Housekeeping							0	EFO_0003033	0.02049	0
Blood	ENSG00000211831	TRAJ61	ENSG00000211831	ENSG00000211831	TR_J_gene	TR_J_gene					0	0					1_to_1	identical gene model		1	1	1	1	new_contig_added, diff_parts_same_contig		GRC Housekeeping	GRC Housekeeping										0
Blood	ENSG00000211832	TRAJ59	ENSG00000211832	ENSG00000211832	TR_J_gene	TR_J_gene					0	0					1_to_1	identical gene model		1	1	1	1	new_contig_added, diff_parts_same_contig		GRC Housekeeping	GRC Housekeeping										0
Blood	ENSG00000211833	TRAJ58	ENSG00000211833	ENSG00000211833	TR_J_gene	TR_J_gene					0	0					1_to_1	identical gene model		1	1	1	1	new_contig_added, diff_parts_same_contig		GRC Housekeeping	GRC Housekeeping										0
Blood	ENSG00000211834	TRAJ57	ENSG00000211834	ENSG00000211834	TR_J_gene	TR_J_gene					0	0					1_to_1	identical gene model		1	1	1	1	new_contig_added, diff_parts_same_contig		GRC Housekeeping	GRC Housekeeping										0
Blood	ENSG00000211835	TRAJ56	ENSG00000211835	ENSG00000211835	TR_J_gene	TR_J_gene					0	0					1_to_1	identical gene model		1	1	1	1	new_contig_added, diff_parts_same_contig		GRC Housekeeping	GRC Housekeeping							0	EFO_1001052	0.0059133	0
Blood	ENSG00000211836	TRAJ54	ENSG00000211836	ENSG00000211836	TR_J_gene	TR_J_gene					0	0					1_to_1	identical gene model		1	1	1	1	new_contig_added, diff_parts_same_contig		GRC Housekeeping	GRC Housekeeping										0
Blood	ENSG00000211837	TRAJ53	ENSG00000211837	ENSG00000211837	TR_J_gene	TR_J_gene					0	0					1_to_1	identical gene model		1	1	1	1	new_contig_added, diff_parts_same_contig		GRC Housekeeping	GRC Housekeeping										0
Blood	ENSG00000211838	TRAJ52	ENSG00000211838	ENSG00000211838	TR_J_gene	TR_J_gene					0	0					1_to_1	identical gene model		1	1	1	1	new_contig_added, diff_parts_same_contig		GRC Housekeeping	GRC Housekeeping							0	MONDO_0021107	0.0036958	0
Blood	ENSG00000211839	TRAJ50	ENSG00000211839	ENSG00000211839	TR_J_gene	TR_J_gene					0	0					1_to_1	identical gene model		1	1	1	1	new_contig_added, diff_parts_same_contig		GRC Housekeeping	GRC Housekeeping										0
Blood	ENSG00000211840	TRAJ49	ENSG00000211840	ENSG00000211840	TR_J_gene	TR_J_gene					0	0					1_to_1	identical gene model		1	1	1	1	new_contig_added, diff_parts_same_contig		GRC Housekeeping	GRC Housekeeping							0	MONDO_0005271	0.0051741	0
Blood	ENSG00000211841	TRAJ48	ENSG00000211841	ENSG00000211841	TR_J_gene	TR_J_gene					0	0					1_to_1	identical gene model		1	1	1	1	new_contig_added, diff_parts_same_contig		GRC Housekeeping	GRC Housekeeping										0
Blood	ENSG00000211842	TRAJ47	ENSG00000211842	ENSG00000211842	TR_J_gene	TR_J_gene					0	0					1_to_1	identical gene model		1	1	1	1	new_contig_added, diff_parts_same_contig		GRC Housekeeping	GRC Housekeeping										0
Blood	ENSG00000211843	TRAJ46	ENSG00000211843	ENSG00000211843	TR_J_gene	TR_J_gene					0	0					1_to_1	identical gene model		1	1	1	1	new_contig_added, diff_parts_same_contig		GRC Housekeeping	GRC Housekeeping										0
Blood	ENSG00000211844	TRAJ45	ENSG00000211844	ENSG00000211844	TR_J_gene	TR_J_gene					0	0					1_to_1	identical gene model		1	1	1	1	new_contig_added, diff_parts_same_contig		Variation, GRC Housekeeping	Variation, GRC Housekeeping										0
Blood	ENSG00000211845	TRAJ44	ENSG00000211845	ENSG00000211845	TR_J_gene	TR_J_gene					0	0					1_to_1	identical gene model		1	1	1	1	new_contig_added, diff_parts_same_contig		Variation, GRC Housekeeping	Variation, GRC Housekeeping							0	MONDO_0021107	0.0036958	0
Blood	ENSG00000211846	TRAJ43	ENSG00000211846	ENSG00000211846	TR_J_gene	TR_J_gene					0	0					1_to_1	identical gene model		1	1	1	1	new_contig_added, diff_parts_same_contig		Variation, GRC Housekeeping	Variation, GRC Housekeeping										0
Blood	ENSG00000211847	TRAJ42	ENSG00000211847	ENSG00000211847	TR_J_gene	TR_J_gene					0	0					1_to_1	identical gene model		1	1	1	1	new_contig_added, diff_parts_same_contig		Variation, GRC Housekeeping	Variation, GRC Housekeeping										0
Blood	ENSG00000211848	TRAJ41	ENSG00000211848	ENSG00000211848	TR_J_gene	TR_J_gene					0	0					1_to_1	identical gene model		1	1	1	1	new_contig_added, diff_parts_same_contig		Variation, GRC Housekeeping	Variation, GRC Housekeeping										0
Blood	ENSG00000211849	TRAJ40	ENSG00000211849	ENSG00000211849	TR_J_gene	TR_J_gene					0	0					1_to_1	identical gene model		1	1	1	1	new_contig_added, diff_parts_same_contig		Variation, GRC Housekeeping	Variation, GRC Housekeeping										0
Blood	ENSG00000211850	TRAJ39	ENSG00000211850	ENSG00000211850	TR_J_gene	TR_J_gene					0	0					1_to_1	identical gene model		1	1	1	1	new_contig_added, diff_parts_same_contig		Variation, GRC Housekeeping	Variation, GRC Housekeeping										0
Blood	ENSG00000211851	TRAJ38	ENSG00000211851	ENSG00000211851	TR_J_gene	TR_J_gene					0	0					1_to_1	identical gene model		1	1	1	1	new_contig_added, diff_parts_same_contig		Variation, GRC Housekeeping	Variation, GRC Housekeeping										0
Blood	ENSG00000211854	TRAJ35	ENSG00000211854	ENSG00000211854	TR_J_gene	TR_J_gene					0	0					1_to_1	identical gene model		1	1	1	1	new_contig_added, diff_parts_same_contig		Variation, GRC Housekeeping	Variation, GRC Housekeeping										0
Blood	ENSG00000211855	TRAJ34	ENSG00000211855	ENSG00000211855	TR_J_gene	TR_J_gene					0	0					1_to_1	identical gene model		1	1	1	1	new_contig_added, diff_parts_same_contig		Variation, GRC Housekeeping	Variation, GRC Housekeeping										0
Blood	ENSG00000211856	TRAJ33	ENSG00000211856	ENSG00000211856	TR_J_gene	TR_J_gene					0	0					1_to_1	identical gene model		1	1	1	1	new_contig_added, diff_parts_same_contig		Variation, GRC Housekeeping	Variation, GRC Housekeeping							0	EFO_0000729	0.0073916	0
Blood	ENSG00000211857	TRAJ32	ENSG00000211857	ENSG00000211857	TR_J_gene	TR_J_gene					0	0					1_to_1	identical gene model	0.987786	1	1	1	1	new_contig_added, diff_parts_same_contig		Variation, GRC Housekeeping	Variation, GRC Housekeeping										0
Blood	ENSG00000211858	TRAJ31	ENSG00000211858	ENSG00000211858	TR_J_gene	TR_J_gene					0	0					1_to_1	identical gene model		1	1	1	1	new_contig_added, diff_parts_same_contig		Variation, GRC Housekeeping	Variation, GRC Housekeeping							0	EFO_0000305	0.0094882	0
Blood	ENSG00000211859	TRAJ30	ENSG00000211859	ENSG00000211859	TR_J_gene	TR_J_gene					0	0					1_to_1	identical gene model		1	1	1	1	new_contig_added, diff_parts_same_contig		Variation, GRC Housekeeping	Variation, GRC Housekeeping							0	MONDO_0013730	0.0014783	0
Blood	ENSG00000211860	TRAJ29	ENSG00000211860	ENSG00000211860	TR_J_gene	TR_J_gene					0	0					1_to_1	identical gene model		1	1	1	1	new_contig_added, diff_parts_same_contig		Variation, GRC Housekeeping	Variation, GRC Housekeeping							0	EFO_0008510	0.0021734	0
Blood	ENSG00000211861	TRAJ28	ENSG00000211861	ENSG00000211861	TR_J_gene	TR_J_gene					0	0					1_to_1	identical gene model		1	1	1	1	new_contig_added, diff_parts_same_contig		Variation, GRC Housekeeping	Variation, GRC Housekeeping							0	MONDO_0021107	0.0036958	0
Blood	ENSG00000211862	TRAJ27	ENSG00000211862	ENSG00000211862	TR_J_gene	TR_J_gene					0	0					1_to_1	identical gene model		1	1	1	1	new_contig_added, diff_parts_same_contig		Variation, GRC Housekeeping	Variation, GRC Housekeeping										0
Blood	ENSG00000211863	TRAJ26	ENSG00000211863	ENSG00000211863	TR_J_gene	TR_J_gene					0	0					1_to_1	identical gene model		1	1	1	1	new_contig_added, diff_parts_same_contig		Variation, GRC Housekeeping	Variation, GRC Housekeeping										0
Blood	ENSG00000211864	TRAJ25	ENSG00000211864	ENSG00000211864	TR_J_gene	TR_J_gene					0	0					1_to_1	identical gene model		1	1	1	1	new_contig_added, diff_parts_same_contig		Variation, GRC Housekeeping	Variation, GRC Housekeeping										0
Blood	ENSG00000211865	TRAJ24	ENSG00000211865	ENSG00000211865	TR_J_gene	TR_J_gene					0	0					1_to_1	identical gene model	0.990425	1	1	1	1	new_contig_added, diff_parts_same_contig		Variation, GRC Housekeeping	Variation, GRC Housekeeping							0	MONDO_0021107	0.012751	0
Blood	ENSG00000211866	TRAJ23	ENSG00000211866	ENSG00000211866	TR_J_gene	TR_J_gene					0	0					1_to_1	identical gene model		1	1	1	1	new_contig_added, diff_parts_same_contig		Variation, GRC Housekeeping	Variation, GRC Housekeeping							0	EFO_0000676	0.0031568	0
Blood	ENSG00000211867	TRAJ22	ENSG00000211867	ENSG00000211867	TR_J_gene	TR_J_gene					0	0					1_to_1	identical gene model		1	1	1	1	new_contig_added, diff_parts_same_contig		Variation, GRC Housekeeping	Variation, GRC Housekeeping							0	EFO_0000305	0.0091461	0
Blood	ENSG00000211868	TRAJ21	ENSG00000211868	ENSG00000211868	TR_J_gene	TR_J_gene					0	0					1_to_1	identical gene model		1	1	1	1	new_contig_added, diff_parts_same_contig		Variation, GRC Housekeeping	Variation, GRC Housekeeping										0
Blood	ENSG00000211869	TRAJ20	ENSG00000211869	ENSG00000211869	TR_J_gene	TR_J_gene					0	0					1_to_1	identical gene model		1	1	1	1	new_contig_added, diff_parts_same_contig		Variation, GRC Housekeeping	Variation, GRC Housekeeping										0
Blood	ENSG00000211870	TRAJ19	ENSG00000211870	ENSG00000211870	TR_J_gene	TR_J_gene					0	0					1_to_1	identical gene model		1	1	1	1	new_contig_added, diff_parts_same_contig		Variation, GRC Housekeeping	Variation, GRC Housekeeping										0
Blood	ENSG00000211871	TRAJ18	ENSG00000211871	ENSG00000211871	TR_J_gene	TR_J_gene					0	0					1_to_1	identical gene model		1	1	1	1	new_contig_added, diff_parts_same_contig		Variation, GRC Housekeeping	Variation, GRC Housekeeping							0	EFO_0001073	0.019033	0
Blood	ENSG00000211872	TRAJ17	ENSG00000211872	ENSG00000211872	TR_J_gene	TR_J_gene					0	0					1_to_1	identical gene model		1	1	1	1	new_contig_added, diff_parts_same_contig		Variation, GRC Housekeeping	Variation, GRC Housekeeping							0	MONDO_0100096	0.0052188	0
Blood	ENSG00000211873	TRAJ16	ENSG00000211873	ENSG00000211873	TR_J_gene	TR_J_gene					0	0					1_to_1	identical gene model	0.983164	1	1	1	1	new_contig_added, diff_parts_same_contig		Variation, GRC Housekeeping	Variation, GRC Housekeeping										0
Blood	ENSG00000211875	TRAJ14	ENSG00000211875	ENSG00000211875	TR_J_gene	TR_J_gene					0	0					1_to_1	identical gene model		1	1	1	1	new_contig_added, diff_parts_same_contig		Variation, GRC Housekeeping	Variation, GRC Housekeeping										0
Blood	ENSG00000211876	TRAJ13	ENSG00000211876	ENSG00000211876	TR_J_gene	TR_J_gene					0	0					1_to_1	identical gene model	0.990425	1	1	1	1	new_contig_added, diff_parts_same_contig		Variation, GRC Housekeeping	Variation, GRC Housekeeping							0	EFO_0000305	0.010128	0
Blood	ENSG00000211877	TRAJ12	ENSG00000211877	ENSG00000211877	TR_J_gene	TR_J_gene					0	0					1_to_1	identical gene model		1	1	1	1	new_contig_added, diff_parts_same_contig		Variation, GRC Housekeeping	Variation, GRC Housekeeping										0
Blood	ENSG00000211878	TRAJ11	ENSG00000211878	ENSG00000211878	TR_J_gene	TR_J_gene					0	0					1_to_1	identical gene model		1	1	1	1	new_contig_added, diff_parts_same_contig		Variation, GRC Housekeeping	Variation, GRC Housekeeping										0
Blood	ENSG00000211879	TRAJ10	ENSG00000211879	ENSG00000211879	TR_J_gene	TR_J_gene					0	0					1_to_1	identical gene model		1	1	1	1	new_contig_added, diff_parts_same_contig		Variation, GRC Housekeeping	Variation, GRC Housekeeping										0
Blood	ENSG00000211880	TRAJ9	ENSG00000211880	ENSG00000211880	TR_J_gene	TR_J_gene					0	0					1_to_1	identical gene model		1	1	1	1	new_contig_added, diff_parts_same_contig		Variation, GRC Housekeeping	Variation, GRC Housekeeping							0	EFO_0007342	0.0014783	0
Blood	ENSG00000211881	TRAJ8	ENSG00000211881	ENSG00000211881	TR_J_pseudogene	TR_J_pseudogene					0	0					1_to_1	identical gene model	0.989944	1	1	1	1	new_contig_added, diff_parts_same_contig		Variation, GRC Housekeeping	Variation, GRC Housekeeping							0	EFO_0000220	0.0036958	0
Blood	ENSG00000211882	TRAJ7	ENSG00000211882	ENSG00000211882	TR_J_gene	TR_J_gene					0	0					1_to_1	identical gene model		1	1	1	1	new_contig_added, diff_parts_same_contig		Variation, GRC Housekeeping	Variation, GRC Housekeeping							0	EFO_1000785	0.0022175	0
Blood	ENSG00000211883	TRAJ6	ENSG00000211883	ENSG00000211883	TR_J_gene	TR_J_gene					0	0					1_to_1	identical gene model		1	1	1	1	new_contig_added, diff_parts_same_contig		Variation, GRC Housekeeping	Variation, GRC Housekeeping										0
Blood	ENSG00000211884	TRAJ5	ENSG00000211884	ENSG00000211884	TR_J_gene	TR_J_gene					0	0					1_to_1	identical gene model		1	1	1	1	new_contig_added, diff_parts_same_contig		Variation, GRC Housekeeping	Variation, GRC Housekeeping										0
Blood	ENSG00000211885	TRAJ4	ENSG00000211885	ENSG00000211885	TR_J_gene	TR_J_gene					0	0					1_to_1	identical gene model		1	1	1	1	new_contig_added, diff_parts_same_contig		Variation, GRC Housekeeping	Variation, GRC Housekeeping							0	MONDO_0100096	0.0050277	0
Blood	ENSG00000211886	TRAJ3	ENSG00000211886	ENSG00000211886	TR_J_gene	TR_J_gene					0	0					1_to_1	identical gene model		1	1	1	1	new_contig_added, diff_parts_same_contig		Variation, GRC Housekeeping	Variation, GRC Housekeeping							0	EFO_0000384	0.0040681	0
Blood	ENSG00000211887	TRAJ2	ENSG00000211887	ENSG00000211887	TR_J_gene	TR_J_gene					0	0					1_to_1	identical gene model		1	1	1	1	new_contig_added, diff_parts_same_contig		Variation, GRC Housekeeping	Variation, GRC Housekeeping										0
Blood	ENSG00000211888	TRAJ1	ENSG00000211888	ENSG00000211888	TR_J_gene	TR_J_gene					0	0					1_to_1	identical gene model		1	1	1	1	new_contig_added, diff_parts_same_contig		Variation, GRC Housekeeping	Variation, GRC Housekeeping										0
Blood	ENSG00000211890	IGHA2	ENSG00000211890	ENSG00000211890	IG_C_gene	IG_C_gene	454.93	16.5046	284.95	9.3	1	1	4.48978	5.93672e-139	0.0447555	0.966966	1_to_1	transcript_count_diff		3	5;3	1	2	new_contig_added		GRC Housekeeping, Path Problem	GRC Housekeeping, Path Problem	High Signal Region	High Signal Region					0	Orphanet_179006	0.090827	0
Blood	ENSG00000211891	IGHE	ENSG00000211891	ENSG00000211891	IG_C_gene	IG_C_gene	1.34012	1.33425	0.93	0.92	1	1	-0.00160501	0.611351	0.918672	0.918447	1_to_1	identical gene model		4;6	6;4	2	2	new_contig_added		GRC Housekeeping, Path Problem	GRC Housekeeping, Path Problem	High Signal Region						0	MONDO_0004979	0.62586	0
Blood	ENSG00000211892	IGHG4	ENSG00000211892	ENSG00000211892	IG_C_gene	IG_C_gene	20.8565	20.7209	16.64	16.58	1	1	0.00272935	9.99467e-85	0.591545	0.591537	1_to_1	identical gene model		4;6	6;4	2	2	new_contig_added		Path Problem	Path Problem	High Signal Region						0	EFO_0005046	0.58682	0
Blood	ENSG00000211893	IGHG2	ENSG00000211893	ENSG00000211893	IG_C_gene	IG_C_gene	43.009	42.7399	34.455	34.275	1	1	0.00268225	1.07265e-75	0.874194	0.874458	1_to_1	identical gene model		4;6	6;4	2	2	new_contig_added		Path Problem	Path Problem	High Signal Region		1	IgG2 deficiency, selective	3	known_molec_cause	0	EFO_0005046	0.58682	0
Blood	ENSG00000211895	IGHA1	ENSG00000211895	ENSG00000211895	IG_C_gene	IG_C_gene	299.614	299.937	148.875	149.9	1	1	-0.0278057	6.19306e-18	0.9344	0.933405	1_to_1	identical gene model		3;5	5;3	2	2	new_contig_added		Path Problem	Path Problem	High Signal Region						0	EFO_0004194	0.11994	0
Blood	ENSG00000211896	IGHG1	ENSG00000211896	ENSG00000211896	IG_C_gene	IG_C_gene	30.7731	30.5764	25.06	24.89	1	1	0.00272686	4.66001e-84	0.937836	0.93781	1_to_1	identical gene model		5;6;4	6;4;5	3	3	diff_parts_same_contig, new_contig_added		Path Problem	Path Problem							0	EFO_0005046	0.58682	0
Blood	ENSG00000211897	IGHG3	ENSG00000211897	ENSG00000211897	IG_C_gene	IG_C_gene	48.4284	48.0962	31.77	31.64	1	1	0.00272986	9.99467e-85	0.670114	0.670193	1_to_1	identical gene model		7;9	9;7	2	2	diff_parts_same_contig, new_contig_added		Path Problem	Path Problem							0	EFO_0005046	0.58719	0
Blood	ENSG00000211898	IGHD	ENSG00000211898	ENSG00000211898	IG_C_gene	IG_C_gene	70.0711	90.5045	55.94	71.6	1	1	-0.350373	2.14517e-51	0.884586	0.855434	1_to_1	exon_count_diff		10;6	7;6	2	2	new_contig_added		Path Problem	Path Problem							0	Orphanet_179006	0.09084	0
Blood	ENSG00000211899	IGHM	ENSG00000211899	ENSG00000211899	IG_C_gene	IG_C_gene	812.582	807.118	640.91	636.93	1	1	0.00275157	8.11053e-84	0.860639	0.862141	1_to_1	identical gene model	0.999005	4;6	6;4	2	2	new_contig_added		Path Problem	Path Problem			1	Agammaglobulinemia 1;Immunodeficiency 23	3;3	known_molec_cause;known_molec_cause	0	Orphanet_229717	0.6422	0
Blood	ENSG00000211900	IGHJ6	ENSG00000211900	ENSG00000211900	IG_J_gene	IG_J_gene					0	0					1_to_1	identical gene model		1	1	1	1	new_contig_added		Path Problem	Path Problem							0	EFO_0000305	0.026921	0
Blood	ENSG00000211904	IGHJ2	ENSG00000211904	ENSG00000211904	IG_J_gene	IG_J_gene					0	0					1_to_1	identical gene model		1	1	1	1	new_contig_added		Path Problem	Path Problem							0	EFO_0000384	0.020579	0
Blood	ENSG00000211905	IGHJ1	ENSG00000211905	ENSG00000211905	IG_J_gene	IG_J_gene					0	0					1_to_1	identical gene model		1	1	1	1	new_contig_added		Path Problem	Path Problem							0	EFO_0000384	0.025299	0
Blood	ENSG00000211907	IGHD1-26	ENSG00000211907	ENSG00000211907	IG_D_gene	IG_D_gene					0	0					1_to_1	identical gene model		1	1	1	1	new_contig_added		Path Problem	Path Problem										0
Blood	ENSG00000211909	IGHD5-24	ENSG00000211909	ENSG00000211909	IG_D_gene	IG_D_gene					0	0					1_to_1	identical gene model		1	1	1	1	new_contig_added		Path Problem	Path Problem										0
Blood	ENSG00000211911	IGHD3-22	ENSG00000211911	ENSG00000211911	IG_D_gene	IG_D_gene					0	0					1_to_1	identical gene model		1	1	1	1	new_contig_added		Path Problem	Path Problem										0
Blood	ENSG00000211912	IGHD2-21	ENSG00000211912	ENSG00000211912	IG_D_gene	IG_D_gene					0	0					1_to_1	identical gene model		1	1	1	1	new_contig_added		Path Problem	Path Problem										0
Blood	ENSG00000211914	IGHD6-19	ENSG00000211914	ENSG00000211914	IG_D_gene	IG_D_gene					0	0					1_to_1	identical gene model		1	1	1	1	new_contig_added		Path Problem	Path Problem										0
Blood	ENSG00000211915	IGHD5-18	ENSG00000211915	ENSG00000211915	IG_D_gene	IG_D_gene					0	0					1_to_1	identical gene model		1	1	1	1	new_contig_added		Path Problem	Path Problem										0
Blood	ENSG00000211917	IGHD3-16	ENSG00000211917	ENSG00000211917	IG_D_gene	IG_D_gene					0	0					1_to_1	identical gene model		1	1	1	1	new_contig_added		Path Problem	Path Problem										0
Blood	ENSG00000211918	IGHD2-15	ENSG00000211918	ENSG00000211918	IG_D_gene	IG_D_gene					0	0					1_to_1	identical gene model		1	1	1	1	new_contig_added		Path Problem	Path Problem							0	EFO_0000616	0.044477	0
Blood	ENSG00000211920	IGHD6-13	ENSG00000211920	ENSG00000211920	IG_D_gene	IG_D_gene					0	0					1_to_1	identical gene model		1	1	1	1	new_contig_added		Path Problem	Path Problem							0	OBI_1110021;EFO_0000544	0.024392	0
Blood	ENSG00000211921	IGHD5-12	ENSG00000211921	ENSG00000211921	IG_D_gene	IG_D_gene					0	0					1_to_1	identical gene model		1	1	1	1	new_contig_added		Path Problem	Path Problem							0	EFO_1001950	0.012627	0
Blood	ENSG00000211923	IGHD3-10	ENSG00000211923	ENSG00000211923	IG_D_gene	IG_D_gene					0	0					1_to_1	identical gene model		1	1	1	1	new_contig_added		Path Problem	Path Problem							0	EFO_0005140	0.0022175	0
Blood	ENSG00000211924	IGHD3-9	ENSG00000211924	ENSG00000211924	IG_D_gene	IG_D_gene					0	0					1_to_1	identical gene model		1	1	1	1	new_contig_added		Path Problem	Path Problem							0	EFO_0005140	0.0022175	0
Blood	ENSG00000211925	IGHD2-8	ENSG00000211925	ENSG00000211925	IG_D_gene	IG_D_gene					0	0					1_to_1	identical gene model		1	1	1	1	new_contig_added		Path Problem	Path Problem							0	EFO_0000729	0.0052318	0
Blood	ENSG00000211928	IGHD5-5	ENSG00000211928	ENSG00000211928	IG_D_gene	IG_D_gene					0	0					1_to_1	identical gene model		1	1	1	1	new_contig_added		Path Problem	Path Problem										0
Blood	ENSG00000211930	IGHD3-3	ENSG00000211930	ENSG00000211930	IG_D_gene	IG_D_gene					0	0					1_to_1	identical gene model		1	1	1	1	new_contig_added		Path Problem	Path Problem										0
Blood	ENSG00000211931	IGHD2-2	ENSG00000211931	ENSG00000211931	IG_D_gene	IG_D_gene					0	0					1_to_1	identical gene model		1	1	1	1	new_contig_added		Path Problem	Path Problem										0
Blood	ENSG00000211933	IGHV6-1	ENSG00000211933	ENSG00000211933	IG_V_gene	IG_V_gene	50.1136	49.7941	30.4	30.245	1	1	0.00272969	9.99467e-85	0	0	1_to_1	identical gene model		2	2	1	1	new_contig_added		Path Problem	Path Problem							0	EFO_0000707	0.05437	0
Blood	ENSG00000211934	IGHV1-2	ENSG00000211934	ENSG00000211934	IG_V_gene	IG_V_gene	163.438	159.583	93.51	92.59	1	1	0.0164031	0.00341233	0.000935878	0.000275093	1_to_1	identical gene model	0.998041	2	2	1	1	new_contig_added		Path Problem	Path Problem							0	EFO_0005046	0.58682	0
Blood	ENSG00000211935	IGHV1-3	ENSG00000211935	ENSG00000211935	IG_V_gene	IG_V_gene	11.9446	82.0508	8.43	51.88	1	1	-2.96716	2.56969e-84	0	0	1_to_1	exon_count_diff		10	2	1	1	new_contig_added		Path Problem, Variation	Path Problem							0	EFO_0000280	0.045166	0
Blood	ENSG00000211937	IGHV2-5	ENSG00000211937	ENSG00000211937	IG_V_gene	IG_V_gene	112.817	116.082	65.49	66.055	1	1	-0.0325857	0.00949907	0	0	1_to_1	identical gene model	0.999037	2	2	1	1	new_contig_added		Path Problem, Variation	Path Problem							0	EFO_0005046	0.58682	0
Blood	ENSG00000211938	IGHV3-7	ENSG00000211938	ENSG00000211938	IG_V_gene	IG_V_gene	137.763	120.644	80.43	70.685	1	1	0.17188	8.22037e-19	0.000980466	0.000342124	1_to_1	identical gene model	0.996609	2	2	1	1	new_contig_added		Path Problem, Variation	Path Problem							0	EFO_0005046	0.58682	0
Blood	ENSG00000211941	IGHV3-11	ENSG00000211941	ENSG00000211941	IG_V_gene	IG_V_gene	54.8911	68.9643	33.42	42.13	1	1	-0.430006	1.12688e-43	3.8017e-05	0.00162043	1_to_1	exon_count_diff		10	2	1	1	new_contig_added		Path Problem, Variation	Variation, Path Problem							0	EFO_0005046	0.58682	0
Blood	ENSG00000211942	IGHV3-13	ENSG00000211942	ENSG00000211942	IG_V_gene	IG_V_gene	25.7596	24.9685	15.885	14.7	1	1	0.0256794	0.0262249	0.00138568	0.00311685	1_to_1	identical gene model	0.998352	2	2	1	1	new_contig_added		Path Problem, Variation	Variation, Path Problem							0	EFO_0005046	0.58682	0
Blood	ENSG00000211943	IGHV3-15	ENSG00000211943	ENSG00000211943	IG_V_gene	IG_V_gene	153.511	152.233	67.24	64.33	1	1	0.024262	0.00781525	6.50496e-05	3.22331e-05	1_to_1	identical gene model		2	2	1	1	new_contig_added		Path Problem, Variation	Variation, Path Problem							0	OBI_1110021;EFO_0000544	0.10265	0
Blood	ENSG00000211944	IGHV3-16	ENSG00000211944	ENSG00000211944	IG_V_gene	IG_V_gene	1.69	1.68	1.69	1.68	0	0			0.75	0.857143	1_to_1	identical gene model		2	2	1	1	new_contig_added		Path Problem, Variation	Variation, Path Problem							0	OBI_1110021;EFO_0000544	0.10265	0
Blood	ENSG00000211945	IGHV1-18	ENSG00000211945	ENSG00000211945	IG_V_gene	IG_V_gene	158.458	153.537	96.75	91.945	1	1	0.0566712	2.75021e-09	0	0	1_to_1	identical gene model	0.999015	2	2	1	1	new_contig_added		Path Problem, Variation	Variation, Path Problem							0	EFO_0000707	0.055614	0
Blood	ENSG00000211946	IGHV3-20	ENSG00000211946	ENSG00000211946	IG_V_gene	IG_V_gene	12.745	10.993	6.135	5.66	1	1	0.225151	1.99467e-07	0.00270833	0.00283199	1_to_1	identical gene model	0.998041	2	2	1	1	new_contig_added		Path Problem, Variation, Clone Problem	Variation, Clone Problem, Path Problem							0	OBI_1110021;EFO_0000544	0.10265	0
Blood	ENSG00000211947	IGHV3-21	ENSG00000211947	ENSG00000211947	IG_V_gene	IG_V_gene	156.174	150.835	99.415	96.925	1	1	0.0415033	8.38249e-08	0.000985673	0.00102123	1_to_1	identical gene model		2	2	1	1	new_contig_added		Variation, Clone Problem, Path Problem	Variation, Clone Problem, Path Problem							0	EFO_0000280	0.061103	0
Blood	ENSG00000211949	IGHV3-23	ENSG00000211949	ENSG00000211949	IG_V_gene	IG_V_gene	325.634	239.795	194.96	153.975	1	1	0.38558	4.63476e-44	2.48301e-05	0.000177774	1_to_1	identical gene model	0.998368	2	2	1	1	new_contig_added		Variation, Clone Problem, Path Problem	Variation, Clone Problem, Path Problem							0	EFO_0005046	0.58682	0
Blood	ENSG00000211950	IGHV1-24	ENSG00000211950	ENSG00000211950	IG_V_gene	IG_V_gene	41.367	40.9367	25.19	24.79	1	1	0.0138729	0.00991439	0	0	1_to_1	identical gene model		2	2	1	1	new_contig_added		Variation, Clone Problem, Path Problem	Variation, Clone Problem, Path Problem							0	OBI_1110021;EFO_0000544	0.10265	0
Blood	ENSG00000211951	IGHV2-26	ENSG00000211951	ENSG00000211951	IG_V_gene	IG_V_gene	40.812	40.548	24.57	24.39	1	1	0.0024733	2.63454e-17	0	0	1_to_1	identical gene model		2	2	1	1	new_contig_added		Variation, Clone Problem, Path Problem	Variation, Clone Problem, Path Problem							0	EFO_0000280	0.040247	0
Blood	ENSG00000211952	IGHV4-28	ENSG00000211952	ENSG00000211952	IG_V_gene	IG_V_gene	3.50463	7.92226	2.65	2.79	0	0			0.00304878	0.0549089	1_to_1	exon_length_diff	0.927553	2	2	1	1	new_contig_added		GRC Housekeeping, Variation, Clone Problem, Path Problem	Variation, Clone Problem, Path Problem							0	OBI_1110021;EFO_0000544	0.10265	0
Blood	ENSG00000211955	IGHV3-33	ENSG00000211955	ENSG00000211955	IG_V_gene	IG_V_gene	106.248	105.009	65.815	66	1	1	-0.00866086	0.365045	0.61031	0.609115	1_to_1	identical gene model		2	2	1	1	new_contig_added		GRC Housekeeping, Variation, Clone Problem, Path Problem	GRC Housekeeping, Variation, Clone Problem, Path Problem		High Signal Region					0	EFO_0005046	0.58682	0
Blood	ENSG00000211956	IGHV4-34	ENSG00000211956	ENSG00000211956	IG_V_gene	IG_V_gene	193.367	180.434	122.25	113.42	1	1	0.075264	8.23898e-26	9.93819e-05	0.000202208	1_to_1	identical gene model		2	2	1	1	new_contig_added		Variation, Clone Problem, Path Problem	Variation, Clone Problem, Path Problem							0	EFO_0005046	0.58682	0
Blood	ENSG00000211957	IGHV3-35	ENSG00000211957	ENSG00000211957	IG_V_gene	IG_V_gene	4.10167	4.01314	2.61	2.55	0	0			0	0	1_to_1	identical gene model		2	2	1	1	new_contig_added		Variation, Clone Problem, Path Problem	Variation, Clone Problem, Path Problem							0	OBI_1110021;EFO_0000544	0.10265	0
Blood	ENSG00000211958	IGHV3-38	ENSG00000211958	ENSG00000211958	IG_V_gene	IG_V_gene	2.92471	2.41444	1.96	1.95	0	0			0	0	1_to_1	identical gene model		2	2	1	1	new_contig_added		Variation, Clone Problem, Path Problem	Variation, Clone Problem, Path Problem							0	OBI_1110021;EFO_0000544	0.10265	0
Blood	ENSG00000211959	IGHV4-39	ENSG00000211959	ENSG00000211959	IG_V_gene	IG_V_gene	165.932	165.173	101.92	102.75	1	1	0.00487595	0.852754	0.000461834	0.000285137	1_to_1	identical gene model		2	2	1	1	new_contig_added		Path Problem, Variation, GRC Housekeeping, Localization Problem	Variation, Path Problem							0	EFO_0005046	0.58682	0
Blood	ENSG00000211961	IGHV1-45	ENSG00000211961	ENSG00000211961	IG_V_gene	IG_V_gene	5.06155	4.59515	3.34	3.34	1	1	0.0742456	0.00051448	0	0	1_to_1	identical gene model	0.997106	2	2	1	1	new_contig_added		Path Problem, Variation, GRC Housekeeping, Localization Problem	Variation, Path Problem							0	OBI_1110021;EFO_0000544	0.10265	0
Blood	ENSG00000211962	IGHV1-46	ENSG00000211962	ENSG00000211962	IG_V_gene	IG_V_gene	42.3165	41.9671	27.02	27.19	1	1	0.00133578	0.495308	0.000134113	0.000134113	1_to_1	identical gene model		2	2	1	1	new_contig_added		Path Problem, Variation, GRC Housekeeping, Localization Problem	Variation, Path Problem							0	EFO_0005046	0.58682	0
Blood	ENSG00000211964	IGHV3-48	ENSG00000211964	ENSG00000211964	IG_V_gene	IG_V_gene	24.0785	68.6405	14.905	37.78	1	1	-1.66656	4.37306e-52	0.0012618	0.00307665	1_to_1	exon_count_diff		10	2	1	1	new_contig_added		Path Problem, Variation, GRC Housekeeping, Localization Problem	Variation, Path Problem							0	EFO_0005046	0.58682	0
Blood	ENSG00000211965	IGHV3-49	ENSG00000211965	ENSG00000211965	IG_V_gene	IG_V_gene	41.2418	39.9284	24.01	23.095	1	1	0.0243126	0.00772766	4.73485e-05	4.61936e-05	1_to_1	identical gene model	0.99872	2	2	1	1	new_contig_added		Path Problem, Variation, GRC Housekeeping, Localization Problem	Variation, Path Problem							0	OBI_1110021;EFO_0000544	0.10265	0
Blood	ENSG00000211966	IGHV5-51	ENSG00000211966	ENSG00000211966	IG_V_gene	IG_V_gene	140.018	134.743	90.49	89.49	1	1	0.0436911	1.61191e-11	0	0.000493184	1_to_1	identical gene model		2	2	1	1	new_contig_added		Path Problem, Variation, GRC Housekeeping, Localization Problem	Variation, Path Problem							0	EFO_0000280	0.063298	0
Blood	ENSG00000211967	IGHV3-53	ENSG00000211967	ENSG00000211967	IG_V_gene	IG_V_gene	27.237	18.0911	14.51	9.94	1	1	0.703764	5.32015e-17	0.0479127	0.150655	1_to_1	identical gene model	0.996897	2	2	1	1	new_contig_added		Path Problem, Variation, GRC Housekeeping, Localization Problem	Variation, Path Problem							0	EFO_0005046	0.58682	0
Blood	ENSG00000211968	IGHV1-58	ENSG00000211968	ENSG00000211968	IG_V_gene	IG_V_gene	15.2564	15.8191	9.47	9.82	1	1	-0.0531209	0.00943095	0	0	1_to_1	identical gene model	0.996209	2	2	1	1	new_contig_added		Path Problem, Variation, GRC Housekeeping, Localization Problem	Variation, Path Problem							0	OBI_1110021;EFO_0000544	0.10265	0
Blood	ENSG00000211970	IGHV4-61	ENSG00000211970	ENSG00000211970	IG_V_gene	IG_V_gene	24.9819	32.1801	14.905	18.6	1	1	-0.931464	7.72822e-31	0.389283	0.314862	1_to_1	identical gene model	0.999031	2	2	1	1	new_contig_added		Gap, Path Problem, GRC Housekeeping, Localization Problem	Gap, Path Problem							0	OBI_1110021;EFO_0000544	0.10265	0
Blood	ENSG00000211972	IGHV3-66	ENSG00000211972	ENSG00000211972	IG_V_gene	IG_V_gene	4.58583	12.3498	3.135	7.57	0	1			0.599442	0.280527	1_to_1	identical gene model		2	2	1	1	new_contig_added		Gap, Path Problem, GRC Housekeeping, Localization Problem	Gap, Path Problem							0	EFO_0000280	0.038784	0
Blood	ENSG00000211973	IGHV1-69	ENSG00000211973	ENSG00000211973	IG_V_gene	IG_V_gene	2.386	30.2066	1.76	16.255	0	1			0.999512	0.784795	1_to_1	identical gene model		2	2	1	1	new_contig_added		GRC Housekeeping, Gap, Path Problem	GRC Housekeeping, Gap, Path Problem	High Signal Region						0	EFO_0005046	0.58682	0
Blood	ENSG00000211974	IGHV2-70D	ENSG00000211974	ENSG00000211974	IG_V_gene	IG_V_gene	8.48739	14.9169	5.49	8.395	1	1	-0.153988	0.218237	0.694512	0.244778	1_to_1	exon_count_diff		5	2	1	1	new_contig_added		GRC Housekeeping, Gap, Path Problem	GRC Housekeeping, Gap, Path Problem							0	EFO_0000768	0.0013029	0
Blood	ENSG00000211976	IGHV3-73	ENSG00000211976	ENSG00000211976	IG_V_gene	IG_V_gene	25.5179	25.0596	14.05	14.29	1	1	-0.0051972	0.676961	0.000161901	0.000165426	1_to_1	identical gene model		2	2	1	1	new_contig_added		Gap, Path Problem	Gap, Path Problem							0	OBI_1110021;EFO_0000544	0.10265	0
Blood	ENSG00000211978	IGHV5-78	ENSG00000211978	ENSG00000211978	IG_V_pseudogene	IG_V_pseudogene	31.5975	31.7115	23.76	24.04	1	1	-0.00904875	0.04134	0	0	1_to_1	identical gene model		1	1	1	1	new_contig_added		Gap, Path Problem	Gap, Path Problem							0	EFO_0000095	0.0096374	0
Blood	ENSG00000211979	IGHV7-81	ENSG00000211979	ENSG00000211979	IG_V_gene	IG_V_gene	3.01565	2.88636	2.09	2.065	0	0			0	0	1_to_1	identical gene model		2	2	1	1	new_contig_added		Gap, Path Problem	Gap, Path Problem							0	EFO_0000384	0.01975	0
Blood	ENSG00000211991	MIR676	ENSG00000211991	ENSG00000211991	miRNA	miRNA					0	0					1_to_1	identical gene model		1	1	1	1	diff_parts_same_contig		Gap											0
Blood	ENSG00000211997	MIR708	ENSG00000211997	ENSG00000211997	miRNA	miRNA					0	0					1_to_1	identical gene model		1	1	1	1	diff_parts_same_contig													0
Blood	ENSG00000212013	MIR509-2	ENSG00000212013	ENSG00000212013	miRNA	miRNA					0	0					1_to_1	identical gene model		1	1	1	1	diff_parts_same_contig		Path Problem	Path Problem										0
Blood	ENSG00000212014	MIR509-3	ENSG00000212014	ENSG00000212014	miRNA	miRNA					0	0					1_to_1	identical gene model		1	1	1	1	diff_parts_same_contig		Path Problem	Path Problem										0
Blood	ENSG00000212017	MIR548U	ENSG00000212017	ENSG00000212017	miRNA	miRNA					0	0					1_to_1	identical gene model		1	1	1	1	hg19_errors_corrected		Path Problem, Gap, Variation, GRC Housekeeping	Gap, Path Problem, GRC Housekeeping	High Signal Region									0
Blood	ENSG00000212024	MIR550A3	ENSG00000212024	ENSG00000212024	miRNA	miRNA					0	0					1_to_1	identical gene model		1	1	1	1														0
Blood	ENSG00000212027	MIR374B	ENSG00000212027	ENSG00000212027	miRNA	miRNA					0	0					1_to_1	identical gene model		1	1	1	1	diff_parts_same_contig		Gap											0
Blood	ENSG00000212036	MIR548BA	ENSG00000212036	ENSG00000212036	miRNA	miRNA					0	0					1_to_1	exon_length_diff	0.760614	1	1	1	1														0
Blood	ENSG00000212040	MIR543	ENSG00000212040	ENSG00000212040	miRNA	miRNA					0	0					1_to_1	identical gene model		1	1	1	1			Variation	Variation							0	EFO_0000616;EFO_0000182	0.0073916	0
Blood	ENSG00000212051	MIR320C2	ENSG00000212051	ENSG00000212051	miRNA	miRNA					0	0					1_to_1	identical gene model		1	1	1	1														0
Blood	ENSG00000212100	MIR764	ENSG00000212100	ENSG00000212100	miRNA	miRNA					0	0					1_to_1	identical gene model		1	1	1	1	new_contig_added		Path Problem, Gap	Path Problem										0
Blood	ENSG00000212102	MIR301B	ENSG00000212102	ENSG00000212102	miRNA	miRNA					0	0					1_to_1	identical gene model		1	1	1	1	diff_parts_same_contig, new_contig_added		Clone Problem	Clone Problem										0
Blood	ENSG00000212122	TSSK1B	ENSG00000212122	ENSG00000212122	protein_coding	protein_coding	0.413333	0.41	0.33	0.33	0	0			0.571429	0.571429	1_to_1	identical gene model		1	1	1	1											0	EFO_0004531;EFO_0003923	0.12942	0
Blood	ENSG00000212123	PRR22	ENSG00000212123	ENSG00000212123	protein_coding	protein_coding	2.05562	2.04199	1.65	1.64	1	1	0.00324207	1.56268e-09	0.881262	0.881307	1_to_1	identical gene model		1;3	1;3	2	2	diff_parts_same_contig										0	EFO_0001073	0.05194	0
Blood	ENSG00000212124	TAS2R19	ENSG00000212124	ENSG00000212124	protein_coding	protein_coding	1.54669	1.53718	0.85	0.85	1	1	0.00273	9.99467e-85	0	0	1_to_1	identical gene model		1	1	1	1			Variation, Missing sequence, Unknown	Variation, Missing sequence, Unknown							0	EFO_0000571	0.18479	0
Blood	ENSG00000212125	TAS2R15P	ENSG00000212125	ENSG00000212125	unprocessed_pseudogene	unprocessed_pseudogene	1.92629	1.91285	1.415	1.405	1	1	0.00273007	9.99467e-85	0	0	1_to_1	identical gene model		1	1	1	1			Variation	Variation										0
Blood	ENSG00000212126	TAS2R50	ENSG00000212126	ENSG00000212126	protein_coding	protein_coding	0.970735	0.963382	0.575	0.575	0	0			0	0	1_to_1	identical gene model		1	1	1	1			Variation, Missing sequence, Unknown	Variation, Missing sequence, Unknown							0	MONDO_0008170;EFO_0000571	0.18479	0
Blood	ENSG00000212127	TAS2R14	ENSG00000212127	ENSG00000212127	protein_coding	protein_coding	2.17852	2.16414	1.77	1.76	1	1	0.00273018	9.99467e-85	0.681411	0.681411	1_to_1	identical gene model		5;1	5;1	2	2	new_contig_added, diff_parts_same_contig		Variation, Missing sequence, Unknown	Variation, Missing sequence, Unknown							0	GO_0050913	0.20576	0
Blood	ENSG00000212128	TAS2R13	ENSG00000212128	ENSG00000212128	protein_coding	protein_coding	0.517037	0.514444	0.38	0.38	0	0			0	0	1_to_1	identical gene model		1	1	1	1			Variation	Variation							0	EFO_0000571	0.18479	0
Blood	ENSG00000212133	RNU6-1168P	ENSG00000212133	ENSG00000212133	snRNA	snRNA					0	0					1_to_1	identical gene model		1	1	1	1	diff_parts_same_contig		Variation, Clone Problem, Path Problem	Variation, Clone Problem, Path Problem, Gap										0
Blood	ENSG00000212134		ENSG00000212134	ENSG00000212134	snoRNA	snoRNA					0	0					1_to_1	identical gene model		1	1	1	1	new_contig_added													0
Blood	ENSG00000212135	SNORD67	ENSG00000212135	ENSG00000212135	snoRNA	snoRNA					0	0					1_to_1	identical gene model		1	1	1	1	diff_parts_same_contig													0
Blood	ENSG00000212136	RNU6-696P	ENSG00000212136	ENSG00000212136	snRNA	snRNA					0	0					1_to_1	identical gene model		1	1	1	1	diff_parts_same_contig		GRC Housekeeping											0
Blood	ENSG00000212138	RNA5SP372	ENSG00000212138	ENSG00000212138	rRNA_pseudogene	rRNA_pseudogene					0	0					1_to_1	identical gene model		1	1	1	1			Missing sequence	Missing sequence										0
Blood	ENSG00000212140	RNU6-1320P	ENSG00000212140	ENSG00000212140	snRNA	snRNA					0	0					1_to_1	identical gene model		1	1	1	1			Path Problem	Path Problem	Low Mappability									0
Blood	ENSG00000212144	U8	ENSG00000212144	ENSG00000212144	snoRNA	snoRNA					0	0					1_to_1	identical gene model		1	1	1	1	diff_parts_same_contig													0
Blood	ENSG00000212145	U8	ENSG00000212145	ENSG00000212145	snoRNA	snoRNA					0	0					1_to_1	identical gene model		1	1	1	1														0
Blood	ENSG00000212146	RNU6-910P	ENSG00000212146	ENSG00000212146	snRNA	snRNA					0	0					1_to_1	identical gene model		1	1	1	1	diff_parts_same_contig		Unknown	Unknown										0
Blood	ENSG00000212147	RNU6-1106P	ENSG00000212147	ENSG00000212147	snRNA	snRNA					0	0					1_to_1	identical gene model		1	1	1	1														0
Blood	ENSG00000212149		ENSG00000212149	ENSG00000212149	snoRNA	snoRNA					0	0					1_to_1	identical gene model		1	1	1	1			GRC Housekeeping	GRC Housekeeping										0
Blood	ENSG00000212153	RNU1-82P	ENSG00000212153	ENSG00000212153	snRNA	snRNA	400.97	399.24	400.97	399.24	0	0			0.666667	0.666667	1_to_1	identical gene model		1	1	1	1			Variation	Variation										0
Blood	ENSG00000212154	RNA5SP377	ENSG00000212154	ENSG00000212154	rRNA_pseudogene	rRNA_pseudogene					0	0					1_to_1	identical gene model		1	1	1	1														0
Blood	ENSG00000212156	RNU6-576P	ENSG00000212156	ENSG00000212156	snRNA	snRNA					0	0					1_to_1	identical gene model		1	1	1	1														0
Blood	ENSG00000212157	RNU6-1319P	ENSG00000212157	ENSG00000212157	snRNA	snRNA					0	0					1_to_1	identical gene model		1	1	1	1														0
Blood	ENSG00000212158	SNORD66	ENSG00000212158	ENSG00000212158	snoRNA	snoRNA					0	0					1_to_1	identical gene model		1	1	1	1											0	EFO_0000341	0.027144	0
Blood	ENSG00000212160	RNU6-205P	ENSG00000212160	ENSG00000212160	snRNA	snRNA					0	0					1_to_1	identical gene model		1	1	1	1														0
Blood	ENSG00000212161		ENSG00000212161	ENSG00000212161	snoRNA	snoRNA					0	0					1_to_1	identical gene model		1	1	1	1	diff_parts_same_contig		GRC Housekeeping											0
Blood	ENSG00000212163	SNORD91A	ENSG00000212163	ENSG00000212163	snoRNA	snoRNA	56.95	56.68	56.95	56.68	0	0			0	0	1_to_1	identical gene model		1	1	1	1	diff_parts_same_contig													0
Blood	ENSG00000212165	U3	ENSG00000212165	ENSG00000212165	snoRNA	snoRNA					0	0					1_to_1	exon_length_diff	0.999015	1	1	1	1	diff_parts_same_contig													0
Blood	ENSG00000212167	RNU6-763P	ENSG00000212167	ENSG00000212167	snRNA	snRNA					0	0					1_to_1	identical gene model		1	1	1	1														0
Blood	ENSG00000212168		ENSG00000212168	ENSG00000212168	snoRNA	snoRNA					0	0					1_to_1	identical gene model		1	1	1	1														0
Blood	ENSG00000212170	RNU1-77P	ENSG00000212170	ENSG00000212170	snRNA	snRNA					0	0					1_to_1	identical gene model		1	1	1	1	new_contig_added		Unknown	Unknown										0
Blood	ENSG00000212171	RNA5SP86	ENSG00000212171	ENSG00000212171	rRNA_pseudogene	rRNA_pseudogene					0	0					1_to_1	identical gene model		1	1	1	1	diff_parts_same_contig													0
Blood	ENSG00000212172	RNU1-149P	ENSG00000212172	ENSG00000212172	snRNA	snRNA					0	0			1	1	1_to_1	identical gene model		1	1	1	1														0
Blood	ENSG00000212175		ENSG00000212175	ENSG00000212175	snoRNA	snoRNA					0	0					1_to_1	identical gene model		1	1	1	1	diff_parts_same_contig													0
Blood	ENSG00000212176	RNA5SP207	ENSG00000212176	ENSG00000212176	rRNA_pseudogene	rRNA_pseudogene					0	0					1_to_1	identical gene model		1	1	1	1	diff_parts_same_contig		Variation, GRC Housekeeping	GRC Housekeeping										0
Blood	ENSG00000212181		ENSG00000212181	ENSG00000212181	snoRNA	snoRNA					0	0					1_to_1	identical gene model		1	1	1	1			Path Problem	Path Problem										0
Blood	ENSG00000212182	U3	ENSG00000212182	ENSG00000212182	snoRNA	snoRNA	17.4522	16.9567	15.26	14.75	0	0			0	0	1_to_1	exon_length_diff	0.999074	1	1	1	1			Path Problem	Path Problem										0
Blood	ENSG00000212184	RNU6-440P	ENSG00000212184	ENSG00000212184	snRNA	snRNA					0	0					1_to_1	identical gene model		1	1	1	1														0
Blood	ENSG00000212186	RNU6-258P	ENSG00000212186	ENSG00000212186	snRNA	snRNA					0	0					1_to_1	identical gene model		1	1	1	1	diff_parts_same_contig		GRC Housekeeping, Localization Problem											0
Blood	ENSG00000212187		ENSG00000212187	ENSG00000212187	snoRNA	snoRNA					0	0					1_to_1	identical gene model		1	1	1	1														0
Blood	ENSG00000212189	RNU6-328P	ENSG00000212189	ENSG00000212189	snRNA	snRNA					0	0					1_to_1	identical gene model		1	1	1	1														0
Blood	ENSG00000212190	RNU6-298P	ENSG00000212190	ENSG00000212190	snRNA	snRNA					0	0					1_to_1	identical gene model		1	1	1	1														0
Blood	ENSG00000212191		ENSG00000212191	ENSG00000212191	snoRNA	snoRNA					0	0					1_to_1	identical gene model		1	1	1	1	diff_parts_same_contig		GRC Housekeeping											0
Blood	ENSG00000212195	U3	ENSG00000212195	ENSG00000212195	snoRNA	snoRNA					0	0					1_to_1	exon_length_diff	0.99898	1	1	1	1	diff_parts_same_contig		GRC Housekeeping, Path Problem, Gap	GRC Housekeeping, Gap										0
Blood	ENSG00000212199	RNU6-127P	ENSG00000212199	ENSG00000212199	snRNA	snRNA					0	0					1_to_1	identical gene model		1	1	1	1			Path Problem	Path Problem										0
Blood	ENSG00000212204	RNA5SP91	ENSG00000212204	ENSG00000212204	rRNA_pseudogene	rRNA_pseudogene					0	0					1_to_1	identical gene model		1	1	1	1														0
Blood	ENSG00000212205	Y_RNA	ENSG00000212205	ENSG00000212205	misc_RNA	misc_RNA					0	0					1_to_1	identical gene model		1	1	1	1														0
Blood	ENSG00000212206		ENSG00000212206	ENSG00000212206	snoRNA	snoRNA					0	0					1_to_1	identical gene model		1	1	1	1	diff_parts_same_contig													0
Blood	ENSG00000212207	RNU6-1321P	ENSG00000212207	ENSG00000212207	snRNA	snRNA					0	0					1_to_1	identical gene model		1	1	1	1														0
Blood	ENSG00000212211	U3	ENSG00000212211	ENSG00000212211	snoRNA	snoRNA					0	0					1_to_1	exon_length_diff	0.999078	1	1	1	1	diff_parts_same_contig													0
Blood	ENSG00000212214	SNORA48B	ENSG00000212214	ENSG00000212214	snoRNA	snoRNA					0	0					1_to_1	identical gene model		1	1	1	1														0
Blood	ENSG00000212215	RNU6-913P	ENSG00000212215	ENSG00000212215	snRNA	snRNA					0	0					1_to_1	identical gene model		1	1	1	1														0
Blood	ENSG00000212216	RNU6-816P	ENSG00000212216	ENSG00000212216	snRNA	snRNA					0	0					1_to_1	identical gene model		1	1	1	1	diff_parts_same_contig, new_contig_added		Gap, Clone Problem	Path Problem, Clone Problem	High Signal Region									0
Blood	ENSG00000212219	RNU6-604P	ENSG00000212219	ENSG00000212219	snRNA	snRNA					0	0					1_to_1	identical gene model		1	1	1	1	diff_parts_same_contig													0
Blood	ENSG00000212221	RNU6-220P	ENSG00000212221	ENSG00000212221	snRNA	snRNA					0	0					1_to_1	identical gene model		1	1	1	1	diff_parts_same_contig													0
Blood	ENSG00000212224		ENSG00000212224	ENSG00000212224	snoRNA	snoRNA					0	0					1_to_1	identical gene model		1	1	1	1	diff_parts_same_contig													0
Blood	ENSG00000212226	RNU6-907P	ENSG00000212226	ENSG00000212226	snRNA	snRNA					0	0					1_to_1	identical gene model		1	1	1	1														0
Blood	ENSG00000212228		ENSG00000212228	ENSG00000212228	snoRNA	snoRNA					0	0					1_to_1	identical gene model		1	1	1	1	diff_parts_same_contig		Variation, Clone Problem	Variation, Clone Problem										0
Blood	ENSG00000212229		ENSG00000212229	ENSG00000212229	snoRNA	snoRNA					0	0					1_to_1	identical gene model		1	1	1	1	diff_parts_same_contig		GRC Housekeeping	GRC Housekeeping										0
Blood	ENSG00000212230	RNU6-747P	ENSG00000212230	ENSG00000212230	snRNA	snRNA					0	0					1_to_1	identical gene model		1	1	1	1	diff_parts_same_contig													0
Blood	ENSG00000212232	SNORD17	ENSG00000212232	ENSG00000212232	snoRNA	snoRNA	23.9966	23.8006	15.525	15.41	1	1	0.00273002	9.99467e-85	0	0	1_to_1	identical gene model		1	1	1	1	diff_parts_same_contig										0	EFO_0000311	0.0051741	0
Blood	ENSG00000212237	RNA5SP18	ENSG00000212237	ENSG00000212237	rRNA_pseudogene	rRNA_pseudogene					0	0					1_to_1	identical gene model		1	1	1	1	diff_parts_same_contig		Missing sequence, Gap	Missing sequence, Gap										0
Blood	ENSG00000212238	RNA5SP244	ENSG00000212238	ENSG00000212238	rRNA_pseudogene	rRNA_pseudogene					0	0			1	1	1_to_1	identical gene model		1	1	1	1														0
Blood	ENSG00000212240	RNU6-930P	ENSG00000212240	ENSG00000212240	snRNA	snRNA					0	0					1_to_1	identical gene model		1	1	1	1			Path Problem, Variation, GRC Housekeeping	Path Problem, Variation, GRC Housekeeping										0
Blood	ENSG00000212241	Y_RNA	ENSG00000212241	ENSG00000212241	misc_RNA	misc_RNA					0	0					1_to_1	identical gene model		1	1	1	1	diff_parts_same_contig		Path Problem, Gap	Path Problem										0
Blood	ENSG00000212242	RNA5SP219	ENSG00000212242	ENSG00000212242	rRNA_pseudogene	rRNA_pseudogene					0	0					1_to_1	identical gene model		1	1	1	1	diff_parts_same_contig													0
Blood	ENSG00000212246	RNU6-360P	ENSG00000212246	ENSG00000212246	snRNA	snRNA					0	0					1_to_1	identical gene model		1	1	1	1			Variation	Variation										0
Blood	ENSG00000212247	RNU6-278P	ENSG00000212247	ENSG00000212247	snRNA	snRNA					0	0					1_to_1	identical gene model		1	1	1	1			Clone Problem	Clone Problem										0
Blood	ENSG00000212248	RNU6-750P	ENSG00000212248	ENSG00000212248	snRNA	snRNA					0	0					1_to_1	identical gene model		1	1	1	1			Clone Problem, GRC Housekeeping											0
Blood	ENSG00000212249	U8	ENSG00000212249	ENSG00000212249	snoRNA	snoRNA					0	0					1_to_1	identical gene model		1	1	1	1														0
Blood	ENSG00000212251	RNA5SP376	ENSG00000212251	ENSG00000212251	rRNA_pseudogene	rRNA_pseudogene					0	0					1_to_1	identical gene model		1	1	1	1														0
Blood	ENSG00000212257	RNU6-1176P	ENSG00000212257	ENSG00000212257	snRNA	snRNA					0	0					1_to_1	identical gene model		1	1	1	1	diff_parts_same_contig		Clone Problem											0
Blood	ENSG00000212258	RNA5SP176	ENSG00000212258	ENSG00000212258	rRNA_pseudogene	rRNA_pseudogene					0	0					1_to_1	identical gene model		1	1	1	1														0
Blood	ENSG00000212259	RNU6-308P	ENSG00000212259	ENSG00000212259	snRNA	snRNA					0	0					1_to_1	identical gene model		1	1	1	1	diff_parts_same_contig													0
Blood	ENSG00000212260	RNU6-724P	ENSG00000212260	ENSG00000212260	snRNA	snRNA					0	0					1_to_1	identical gene model		1	1	1	1			Path Problem, GRC Housekeeping	Path Problem, GRC Housekeeping										0
Blood	ENSG00000212264	SNORD65C	ENSG00000212264	ENSG00000212264	snoRNA	snoRNA					0	0					1_to_1	identical gene model		1	1	1	1														0
Blood	ENSG00000212265	RNA5SP185	ENSG00000212265	ENSG00000212265	rRNA_pseudogene	rRNA_pseudogene					0	0					1_to_1	identical gene model		1	1	1	1	diff_parts_same_contig													0
Blood	ENSG00000212266		ENSG00000212266	ENSG00000212266	snoRNA	snoRNA					0	0					1_to_1	identical gene model		1	1	1	1			Clone Problem, GRC Housekeeping											0
Blood	ENSG00000212269	RNU6-788P	ENSG00000212269	ENSG00000212269	snRNA	snRNA					0	0					1_to_1	identical gene model		1	1	1	1														0
Blood	ENSG00000212270		ENSG00000212270	ENSG00000212270	snoRNA	snoRNA					0	0					1_to_1	identical gene model		1	1	1	1														0
Blood	ENSG00000212273		ENSG00000212273	ENSG00000212273	snoRNA	snoRNA					0	0					1_to_1	identical gene model		1	1	1	1				GRC Housekeeping										0
Blood	ENSG00000212276	RNA5SP292	ENSG00000212276	ENSG00000212276	rRNA_pseudogene	rRNA_pseudogene					0	0					1_to_1	identical gene model		1	1	1	1														0
Blood	ENSG00000212278	SNORD81	ENSG00000212278	ENSG00000212278	snoRNA	snoRNA					0	0					1_to_1	identical gene model		1	1	1	1											0	MONDO_0007739;MONDO_0009685	0.0036958	0
Blood	ENSG00000212279		ENSG00000212279	ENSG00000212279	snoRNA	snoRNA					0	0					1_to_1	identical gene model		1	1	1	1	diff_parts_same_contig													0
Blood	ENSG00000212280	RNA5SP256	ENSG00000212280	ENSG00000212280	rRNA_pseudogene	rRNA_pseudogene					0	0					1_to_1	identical gene model		1	1	1	1														0
Blood	ENSG00000212282	RNU6-578P	ENSG00000212282	ENSG00000212282	snRNA	snRNA					0	0					1_to_1	identical gene model		1	1	1	1	diff_parts_same_contig		GRC Housekeeping, Localization Problem											0
Blood	ENSG00000212283	SNORD89	ENSG00000212283	ENSG00000212283	snoRNA	snoRNA	336.395	335.002	148.27	147.58	0	0			0	0	1_to_1	identical gene model		1	1	1	1			Path Problem	Path Problem							0	EFO_0000637	0.065046	0
Blood	ENSG00000212289	RNA5SP339	ENSG00000212289	ENSG00000212289	rRNA_pseudogene	rRNA_pseudogene					0	0					1_to_1	identical gene model		1	1	1	1														0
Blood	ENSG00000212292	RNU6-239P	ENSG00000212292	ENSG00000212292	snRNA	snRNA					0	0					1_to_1	identical gene model		1	1	1	1			GRC Housekeeping											0
Blood	ENSG00000212293		ENSG00000212293	ENSG00000212293	snoRNA	snoRNA					0	0					1_to_1	identical gene model		1	1	1	1	diff_parts_same_contig													0
Blood	ENSG00000212295	SNORD28B	ENSG00000212295	ENSG00000212295	snoRNA	snoRNA					0	0					1_to_1	identical gene model		1	1	1	1														0
Blood	ENSG00000212296	SNORD72	ENSG00000212296	ENSG00000212296	snoRNA	snoRNA					0	0					1_to_1	identical gene model		1	1	1	1											0	EFO_0000182	0.071698	0
Blood	ENSG00000212297	RNU6-821P	ENSG00000212297	ENSG00000212297	snRNA	snRNA					0	0					1_to_1	identical gene model		1	1	1	1			Gap, Missing sequence	Gap, Missing sequence	High Signal Region									0
Blood	ENSG00000212298	RNU6-1009P	ENSG00000212298	ENSG00000212298	snRNA	snRNA					0	0					1_to_1	identical gene model		1	1	1	1	diff_parts_same_contig													0
Blood	ENSG00000212302		ENSG00000212302	ENSG00000212302	snoRNA	snoRNA					0	0					1_to_1	identical gene model		1	1	1	1														0
Blood	ENSG00000212303	RNU6-1154P	ENSG00000212303	ENSG00000212303	snRNA	snRNA					0	0					1_to_1	identical gene model		1	1	1	1	diff_parts_same_contig													0
Blood	ENSG00000212304	SNORD12	ENSG00000212304	ENSG00000212304	snoRNA	snoRNA					0	0					1_to_1	identical gene model		1	1	1	1														0
Blood	ENSG00000212305	RNU6-679P	ENSG00000212305	ENSG00000212305	snRNA	snRNA					0	0					1_to_1	identical gene model		1	1	1	1														0
Blood	ENSG00000212306	Y_RNA	ENSG00000212306	ENSG00000212306	misc_RNA	misc_RNA					0	0					1_to_1	identical gene model		1	1	1	1	diff_parts_same_contig													0
Blood	ENSG00000212308	RNA5SP23	ENSG00000212308	ENSG00000212308	rRNA_pseudogene	rRNA_pseudogene					0	0					1_to_1	identical gene model		1	1	1	1	diff_parts_same_contig		Clone Problem, GRC Housekeeping											0
Blood	ENSG00000212309	SNORD70B	ENSG00000212309	ENSG00000212309	snoRNA	snoRNA					0	0					1_to_1	identical gene model		1	1	1	1														0
Blood	ENSG00000212312	RNA5SP109	ENSG00000212312	ENSG00000212312	rRNA_pseudogene	rRNA_pseudogene					0	0					1_to_1	identical gene model		1	1	1	1	diff_parts_same_contig		Path Problem	Path Problem										0
Blood	ENSG00000212314	RNU6-1307P	ENSG00000212314	ENSG00000212314	snRNA	snRNA					0	0					1_to_1	exon_length_diff	0.874855	1	1	1	1	new_contig_added		Variation, GRC Housekeeping	Variation, GRC Housekeeping										0
Blood	ENSG00000212316	RNU6-1228P	ENSG00000212316	ENSG00000212316	snRNA	snRNA					0	0					1_to_1	identical gene model		1	1	1	1														0
Blood	ENSG00000212319	Y_RNA	ENSG00000212319	ENSG00000212319	misc_RNA	misc_RNA					0	0					1_to_1	identical gene model		1	1	1	1											0	EFO_0000339	0.0018332	0
Blood	ENSG00000212321	U3	ENSG00000212321	ENSG00000212321	snoRNA	snoRNA					0	0					1_to_1	exon_length_diff	0.999091	1	1	1	1			Gap											0
Blood	ENSG00000212324	RNU6-129P	ENSG00000212324	ENSG00000212324	snRNA	snRNA					0	0					1_to_1	identical gene model		1	1	1	1				GRC Housekeeping										0
Blood	ENSG00000212325	Y_RNA	ENSG00000212325	ENSG00000212325	misc_RNA	misc_RNA					0	0					1_to_1	identical gene model		1	1	1	1														0
Blood	ENSG00000212327	RNU6-882P	ENSG00000212327	ENSG00000212327	snRNA	snRNA					0	0					1_to_1	identical gene model		1	1	1	1	diff_parts_same_contig													0
Blood	ENSG00000212329	RNU6-316P	ENSG00000212329	ENSG00000212329	snRNA	snRNA					0	0					1_to_1	identical gene model		1	1	1	1					High Signal Region									0
Blood	ENSG00000212330	RNU6-244P	ENSG00000212330	ENSG00000212330	snRNA	snRNA					0	0					1_to_1	identical gene model		1	1	1	1														0
Blood	ENSG00000212331	RNA5SP297	ENSG00000212331	ENSG00000212331	rRNA_pseudogene	rRNA_pseudogene					0	0					1_to_1	identical gene model		1	1	1	1	diff_parts_same_contig		Gap	Gap										0
Blood	ENSG00000212332	RNU6-780P	ENSG00000212332	ENSG00000212332	snRNA	snRNA					0	0					1_to_1	identical gene model		1	1	1	1			Clone Problem	Clone Problem, GRC Housekeeping										0
Blood	ENSG00000212333	RNA5SP213	ENSG00000212333	ENSG00000212333	rRNA_pseudogene	rRNA_pseudogene					0	0					1_to_1	identical gene model		1	1	1	1														0
Blood	ENSG00000212335	Y_RNA	ENSG00000212335	ENSG00000212335	misc_RNA	misc_RNA					0	0					1_to_1	identical gene model		1	1	1	1														0
Blood	ENSG00000212336	RNA5SP210	ENSG00000212336	ENSG00000212336	rRNA_pseudogene	rRNA_pseudogene					0	0					1_to_1	identical gene model		1	1	1	1	diff_parts_same_contig													0
Blood	ENSG00000212338		ENSG00000212338	ENSG00000212338	snoRNA	snoRNA					0	0					1_to_1	identical gene model		1	1	1	1														0
Blood	ENSG00000212340	RNU6-739P	ENSG00000212340	ENSG00000212340	snRNA	snRNA					0	0					1_to_1	identical gene model		1	1	1	1														0
Blood	ENSG00000212342		ENSG00000212342	ENSG00000212342	snoRNA	snoRNA					0	0					1_to_1	identical gene model		1	1	1	1				GRC Housekeeping										0
Blood	ENSG00000212344	RNU6-823P	ENSG00000212344	ENSG00000212344	snRNA	snRNA					0	0					1_to_1	identical gene model		1	1	1	1			Variation	Variation										0
Blood	ENSG00000212345	RNU6-700P	ENSG00000212345	ENSG00000212345	snRNA	snRNA					0	0					1_to_1	identical gene model		1	1	1	1	diff_parts_same_contig													0
Blood	ENSG00000212347		ENSG00000212347	ENSG00000212347	snoRNA	snoRNA					0	0					1_to_1	identical gene model		1	1	1	1	diff_parts_same_contig, new_contig_added		Path Problem	Path Problem										0
Blood	ENSG00000212348	RNU6-1300P	ENSG00000212348	ENSG00000212348	snRNA	snRNA					0	0					1_to_1	identical gene model		1	1	1	1														0
Blood	ENSG00000212354	RNU6-1242P	ENSG00000212354	ENSG00000212354	snRNA	snRNA					0	0					1_to_1	identical gene model		1	1	1	1														0
Blood	ENSG00000212358	RNU6-837P	ENSG00000212358	ENSG00000212358	snRNA	snRNA					0	0					1_to_1	identical gene model		1	1	1	1														0
Blood	ENSG00000212359	RNU6-550P	ENSG00000212359	ENSG00000212359	snRNA	snRNA					0	0					1_to_1	identical gene model		1	1	1	1														0
Blood	ENSG00000212360	RNU6-1177P	ENSG00000212360	ENSG00000212360	snRNA	snRNA					0	0					1_to_1	identical gene model		1	1	1	1	diff_parts_same_contig		Clone Problem											0
Blood	ENSG00000212363		ENSG00000212363	ENSG00000212363	snoRNA	snoRNA					0	0					1_to_1	identical gene model		1	1	1	1														0
Blood	ENSG00000212365	RNA5SP332	ENSG00000212365	ENSG00000212365	rRNA_pseudogene	rRNA_pseudogene					0	0					1_to_1	identical gene model		1	1	1	1														0
Blood	ENSG00000212366	RNU6-1246P	ENSG00000212366	ENSG00000212366	snRNA	snRNA					0	0					1_to_1	identical gene model		1	1	1	1			Clone Problem											0
Blood	ENSG00000212368	RNU6-1000P	ENSG00000212368	ENSG00000212368	snRNA	snRNA					0	0					1_to_1	identical gene model		1	1	1	1	diff_parts_same_contig													0
Blood	ENSG00000212370	RNU6-482P	ENSG00000212370	ENSG00000212370	snRNA	snRNA					0	0					1_to_1	identical gene model		1	1	1	1	diff_parts_same_contig													0
Blood	ENSG00000212371		ENSG00000212371	ENSG00000212371	snoRNA	snoRNA					0	0					1_to_1	identical gene model		1	1	1	1														0
Blood	ENSG00000212373	RNA5SP171	ENSG00000212373	ENSG00000212373	rRNA_pseudogene	rRNA_pseudogene					0	0					1_to_1	identical gene model		1	1	1	1			GRC Housekeeping											0
Blood	ENSG00000212374	RNU6-401P	ENSG00000212374	ENSG00000212374	snRNA	snRNA					0	0					1_to_1	identical gene model		1	1	1	1	diff_parts_same_contig, new_contig_added		GRC Housekeeping, Gap	GRC Housekeeping										0
Blood	ENSG00000212377		ENSG00000212377	ENSG00000212377	snoRNA	snoRNA					0	0					1_to_1	identical gene model		1	1	1	1	diff_parts_same_contig													0
Blood	ENSG00000212378		ENSG00000212378	ENSG00000212378	snoRNA	snoRNA					0	0					1_to_1	identical gene model		1	1	1	1	diff_parts_same_contig													0
Blood	ENSG00000212379	RNU6-269P	ENSG00000212379	ENSG00000212379	snRNA	snRNA					0	0					1_to_1	identical gene model		1	1	1	1	diff_parts_same_contig													0
Blood	ENSG00000212380	SNORD115-45	ENSG00000212380	ENSG00000212380	snoRNA	snoRNA					0	0					1_to_1	identical gene model		1	1	1	1			Gap, GRC Housekeeping	Gap, GRC Housekeeping										0
Blood	ENSG00000212382	RNU6-159P	ENSG00000212382	ENSG00000212382	snRNA	snRNA					0	0					1_to_1	identical gene model		1	1	1	1	diff_parts_same_contig													0
Blood	ENSG00000212383		ENSG00000212383	ENSG00000212383	snoRNA	snoRNA					0	0					1_to_1	identical gene model		1	1	1	1														0
Blood	ENSG00000212384	SNORD113-2	ENSG00000212384	ENSG00000212384	snoRNA	snoRNA					0	0					1_to_1	identical gene model		1	1	1	1			Variation	Variation							0	EFO_0004265	0.012566	0
Blood	ENSG00000212385	RNU6-817P	ENSG00000212385	ENSG00000212385	snRNA	snRNA					0	0					1_to_1	identical gene model		1	1	1	1			Clone Problem, GRC Housekeeping											0
Blood	ENSG00000212387	RNU6-1055P	ENSG00000212387	ENSG00000212387	snRNA	snRNA					0	0					1_to_1	identical gene model		1	1	1	1			GRC Housekeeping											0
Blood	ENSG00000212388	RNU6-796P	ENSG00000212388	ENSG00000212388	snRNA	snRNA					0	0					1_to_1	identical gene model		1	1	1	1	diff_parts_same_contig		GRC Housekeeping	GRC Housekeeping										0
Blood	ENSG00000212389	RNU6-1275P	ENSG00000212389	ENSG00000212389	snRNA	snRNA					0	0					1_to_1	identical gene model		1	1	1	1			Path Problem	Path Problem										0
Blood	ENSG00000212391		ENSG00000212391	ENSG00000212391	snoRNA	snoRNA					0	0					1_to_1	identical gene model		1	1	1	1														0
Blood	ENSG00000212392	Y_RNA	ENSG00000212392	ENSG00000212392	misc_RNA	misc_RNA					0	0					1_to_1	identical gene model		1	1	1	1														0
Blood	ENSG00000212395		ENSG00000212395	ENSG00000212395	snoRNA	snoRNA					0	0					1_to_1	identical gene model		1	1	1	1														0
Blood	ENSG00000212396	RNA5SP323	ENSG00000212396	ENSG00000212396	rRNA_pseudogene	rRNA_pseudogene					0	0					1_to_1	identical gene model		1	1	1	1														0
Blood	ENSG00000212397		ENSG00000212397	ENSG00000212397	snoRNA	snoRNA					0	0					1_to_1	identical gene model		1	1	1	1	diff_parts_same_contig													0
Blood	ENSG00000212398	RNU6-1248P	ENSG00000212398	ENSG00000212398	snRNA	snRNA					0	0					1_to_1	identical gene model		1	1	1	1														0
Blood	ENSG00000212402	SNORA74B	ENSG00000212402	ENSG00000212402	snoRNA	snoRNA	21.845	21.65	19.35	19.09	0	0			0	0	1_to_1	identical gene model		1	1	1	1	diff_parts_same_contig										0	EFO_1000825	0.0018479	0
Blood	ENSG00000212404	Y_RNA	ENSG00000212404	ENSG00000212404	misc_RNA	misc_RNA					0	0					1_to_1	identical gene model		1	1	1	1	diff_parts_same_contig													0
Blood	ENSG00000212407	RNU6-663P	ENSG00000212407	ENSG00000212407	snRNA	snRNA					0	0					1_to_1	identical gene model		1	1	1	1			Variation	Variation										0
Blood	ENSG00000212409	RNY4P18	ENSG00000212409	ENSG00000212409	misc_RNA	misc_RNA					0	0					1_to_1	identical gene model		1	1	1	1														0
Blood	ENSG00000212410	RNU6-932P	ENSG00000212410	ENSG00000212410	snRNA	snRNA					0	0					1_to_1	identical gene model		1	1	1	1			Path Problem	Path Problem										0
Blood	ENSG00000212411	SNORD115	ENSG00000212411	ENSG00000212411	snoRNA	snoRNA					0	0					1_to_1	identical gene model		1	1	1	1				GRC Housekeeping							0	MONDO_0008300	0.032767	0
Blood	ENSG00000212413	RNU11-3P	ENSG00000212413	ENSG00000212413	snRNA	snRNA					0	0					1_to_1	identical gene model		1	1	1	1														0
Blood	ENSG00000212414	SNORD77B	ENSG00000212414	ENSG00000212414	snoRNA	snoRNA					0	0					1_to_1	identical gene model		1	1	1	1				GRC Housekeeping										0
Blood	ENSG00000212415		ENSG00000212415	ENSG00000212415	snoRNA	snoRNA					0	0					1_to_1	identical gene model		1	1	1	1														0
Blood	ENSG00000212418	RNY4P36	ENSG00000212418	ENSG00000212418	misc_RNA	misc_RNA					0	0					1_to_1	identical gene model		1	1	1	1	diff_parts_same_contig			Localization Problem										0
Blood	ENSG00000212420	RNU6-1111P	ENSG00000212420	ENSG00000212420	snRNA	snRNA					0	0					1_to_1	identical gene model		1	1	1	1														0
Blood	ENSG00000212421		ENSG00000212421	ENSG00000212421	snoRNA	snoRNA					0	0					1_to_1	identical gene model		1	1	1	1	new_contig_added													0
Blood	ENSG00000212422	U3	ENSG00000212422	ENSG00000212422	snoRNA	snoRNA					0	0					1_to_1	exon_length_diff	0.99907	1	1	1	1	diff_parts_same_contig													0
Blood	ENSG00000212424	RNU1-119P	ENSG00000212424	ENSG00000212424	snRNA	snRNA	15.45	15.34	15.45	15.34	0	0			0	0	1_to_1	identical gene model		1	1	1	1	diff_parts_same_contig		GRC Housekeeping	GRC Housekeeping										0
Blood	ENSG00000212425	RNA5SP105	ENSG00000212425	ENSG00000212425	rRNA_pseudogene	rRNA_pseudogene					0	0					1_to_1	identical gene model		1	1	1	1			Path Problem	Path Problem										0
Blood	ENSG00000212428	SNORD115	ENSG00000212428	ENSG00000212428	snoRNA	snoRNA					0	0					1_to_1	identical gene model		1	1	1	1			Gap, GRC Housekeeping	Gap, GRC Housekeeping							0	MONDO_0008300	0.032767	0
Blood	ENSG00000212429	RNU11-6P	ENSG00000212429	ENSG00000212429	snRNA	snRNA					0	0					1_to_1	identical gene model		1	1	1	1														0
Blood	ENSG00000212432	SNORA75	ENSG00000212432	ENSG00000212432	snoRNA	snoRNA					0	0					1_to_1	identical gene model		1	1	1	1														0
Blood	ENSG00000212433	RNA5SP252	ENSG00000212433	ENSG00000212433	rRNA_pseudogene	rRNA_pseudogene					0	0					1_to_1	identical gene model		1	1	1	1	diff_parts_same_contig		Variation, Path Problem, GRC Housekeeping	Variation, Path Problem										0
Blood	ENSG00000212434	U3	ENSG00000212434	ENSG00000212434	snoRNA	snoRNA					0	0					1_to_1	exon_length_diff	0.999	1	1	1	1	diff_parts_same_contig		Gap											0
Blood	ENSG00000212440	SNORA75	ENSG00000212440	ENSG00000212440	snoRNA	snoRNA					0	0					1_to_1	identical gene model		1	1	1	1														0
Blood	ENSG00000212441	RNU6-1269P	ENSG00000212441	ENSG00000212441	snRNA	snRNA					0	0					1_to_1	identical gene model		1	1	1	1	diff_parts_same_contig		Gap, GRC Housekeeping	Gap, GRC Housekeeping	High Signal Region	High Signal Region								0
Blood	ENSG00000212442	RNU6-243P	ENSG00000212442	ENSG00000212442	snRNA	snRNA					0	0					1_to_1	identical gene model		1	1	1	1	diff_parts_same_contig													0
Blood	ENSG00000212443	SNORA53	ENSG00000212443	ENSG00000212443	snoRNA	snoRNA	8.88769	8.84115	8.22	8.18	0	0			0	0	1_to_1	identical gene model		1	1	1	1											0	EFO_0000519	0.0036958	0
Blood	ENSG00000212445		ENSG00000212445	ENSG00000212445	snoRNA	snoRNA					0	0					1_to_1	identical gene model		1	1	1	1	diff_parts_same_contig													0
Blood	ENSG00000212446	RNU6-131P	ENSG00000212446	ENSG00000212446	snRNA	snRNA					0	0					1_to_1	identical gene model		1	1	1	1			GRC Housekeeping	GRC Housekeeping										0
Blood	ENSG00000212447	SNORD90	ENSG00000212447	ENSG00000212447	snoRNA	snoRNA					0	0					1_to_1	identical gene model		1	1	1	1														0
Blood	ENSG00000212448	Y_RNA	ENSG00000212448	ENSG00000212448	misc_RNA	misc_RNA					0	0					1_to_1	identical gene model		1	1	1	1														0
Blood	ENSG00000212450	RNU6-241P	ENSG00000212450	ENSG00000212450	snRNA	snRNA					0	0					1_to_1	identical gene model		1	1	1	1														0
Blood	ENSG00000212451	RNU11-4P	ENSG00000212451	ENSG00000212451	snRNA	snRNA					0	0					1_to_1	identical gene model		1	1	1	1				GRC Housekeeping										0
Blood	ENSG00000212452	SNORD69	ENSG00000212452	ENSG00000212452	snoRNA	snoRNA					0	0					1_to_1	identical gene model		1	1	1	1														0
Blood	ENSG00000212454	RNA5SP286	ENSG00000212454	ENSG00000212454	rRNA_pseudogene	rRNA_pseudogene					0	0					1_to_1	identical gene model		1	1	1	1														0
Blood	ENSG00000212455		ENSG00000212455	ENSG00000212455	snoRNA	snoRNA					0	0					1_to_1	identical gene model		1	1	1	1														0
Blood	ENSG00000212457	RNU6-644P	ENSG00000212457	ENSG00000212457	snRNA	snRNA					0	0					1_to_1	identical gene model		1	1	1	1														0
Blood	ENSG00000212458		ENSG00000212458	ENSG00000212458	snoRNA	snoRNA					0	0					1_to_1	identical gene model		1	1	1	1			GRC Housekeeping, Localization Problem											0
Blood	ENSG00000212459	RNU6-695P	ENSG00000212459	ENSG00000212459	snRNA	snRNA					0	0					1_to_1	identical gene model		1	1	1	1	diff_parts_same_contig		Clone Problem, GRC Housekeeping											0
Blood	ENSG00000212460	RNU6-460P	ENSG00000212460	ENSG00000212460	snRNA	snRNA					0	0					1_to_1	identical gene model		1	1	1	1														0
Blood	ENSG00000212461		ENSG00000212461	ENSG00000212461	snoRNA	snoRNA					0	0					1_to_1	identical gene model		1	1	1	1														0
Blood	ENSG00000212464	SNORA12	ENSG00000212464	ENSG00000212464	snoRNA	snoRNA	37.725	37.46	37.725	37.46	0	0			0	0	1_to_1	identical gene model		1	1	1	1											0	OBI_1110021;EFO_0000544	0.016262	0
Blood	ENSG00000212466	RNU6-952P	ENSG00000212466	ENSG00000212466	snRNA	snRNA					0	0					1_to_1	identical gene model		1	1	1	1	diff_parts_same_contig													0
Blood	ENSG00000212468	RNU6-754P	ENSG00000212468	ENSG00000212468	snRNA	snRNA					0	0					1_to_1	identical gene model		1	1	1	1			Variation, GRC Housekeeping	GRC Housekeeping										0
Blood	ENSG00000212469	RNU6-1158P	ENSG00000212469	ENSG00000212469	snRNA	snRNA					0	0					1_to_1	identical gene model		1	1	1	1	diff_parts_same_contig		GRC Housekeeping, Path Problem, Gap	GRC Housekeeping, Gap										0
Blood	ENSG00000212473	RNU1-101P	ENSG00000212473	ENSG00000212473	snRNA	snRNA					0	0					1_to_1	identical gene model		1	1	1	1														0
Blood	ENSG00000212475	RNU6-400P	ENSG00000212475	ENSG00000212475	snRNA	snRNA					0	0					1_to_1	identical gene model		1	1	1	1														0
Blood	ENSG00000212479	U3	ENSG00000212479	ENSG00000212479	snoRNA	snoRNA	16.69	16.18	15.33	14.82	0	0			0	0	1_to_1	exon_length_diff	0.99907	1	1	1	1	diff_parts_same_contig		GRC Housekeeping											0
Blood	ENSG00000212482	RNU6-530P	ENSG00000212482	ENSG00000212482	snRNA	snRNA					0	0					1_to_1	identical gene model		1	1	1	1														0
Blood	ENSG00000212485	RNU6-1197P	ENSG00000212485	ENSG00000212485	snRNA	snRNA					0	0					1_to_1	identical gene model		1	1	1	1														0
Blood	ENSG00000212489	RNU6-1109P	ENSG00000212489	ENSG00000212489	snRNA	snRNA					0	0					1_to_1	identical gene model		1	1	1	1														0
Blood	ENSG00000212490		ENSG00000212490	ENSG00000212490	snoRNA	snoRNA					0	0					1_to_1	identical gene model		1	1	1	1														0
Blood	ENSG00000212493	SNORD19	ENSG00000212493	ENSG00000212493	snoRNA	snoRNA					0	0					1_to_1	identical gene model		1	1	1	1											0	EFO_0000616	0.0029566	0
Blood	ENSG00000212495	RNU6-332P	ENSG00000212495	ENSG00000212495	snRNA	snRNA					0	0					1_to_1	identical gene model		1	1	1	1			Localization Problem, Gap											0
Blood	ENSG00000212496	RNU6-1093P	ENSG00000212496	ENSG00000212496	snRNA	snRNA					0	0					1_to_1	identical gene model		1	1	1	1														0
Blood	ENSG00000212497	RNA5SP465	ENSG00000212497	ENSG00000212497	rRNA_pseudogene	rRNA_pseudogene					0	0					1_to_1	identical gene model		1	1	1	1	diff_parts_same_contig													0
Blood	ENSG00000212498	SNORD86	ENSG00000212498	ENSG00000212498	snoRNA	snoRNA					0	0					1_to_1	identical gene model		1	1	1	1														0
Blood	ENSG00000212499	RNA5SP300	ENSG00000212499	ENSG00000212499	rRNA_pseudogene	rRNA_pseudogene					0	0					1_to_1	identical gene model		1	1	1	1				GRC Housekeeping										0
Blood	ENSG00000212505	RNA5SP299	ENSG00000212505	ENSG00000212505	rRNA_pseudogene	rRNA_pseudogene					0	0					1_to_1	identical gene model		1	1	1	1				GRC Housekeeping										0
Blood	ENSG00000212510	RNU6-972P	ENSG00000212510	ENSG00000212510	snRNA	snRNA					0	0					1_to_1	identical gene model		1	1	1	1	new_contig_added													0
Blood	ENSG00000212511	U3	ENSG00000212511	ENSG00000212511	snoRNA	snoRNA					0	0					1_to_1	exon_length_diff	0.999091	1	1	1	1	diff_parts_same_contig		Variation	Variation										0
Blood	ENSG00000212512	Y_RNA	ENSG00000212512	ENSG00000212512	misc_RNA	misc_RNA					0	0					1_to_1	exon_length_diff	0.865555	1	1	1	1	diff_parts_same_contig		GRC Housekeeping											0
Blood	ENSG00000212516	RNU6-1268P	ENSG00000212516	ENSG00000212516	snRNA	snRNA					0	0					1_to_1	identical gene model		1	1	1	1	diff_parts_same_contig		Gap, Path Problem	Gap	High Signal Region	High Signal Region								0
Blood	ENSG00000212517		ENSG00000212517	ENSG00000212517	snoRNA	snoRNA					0	0					1_to_1	identical gene model		1	1	1	1														0
Blood	ENSG00000212518	RNU11-5P	ENSG00000212518	ENSG00000212518	snRNA	snRNA					0	0					1_to_1	identical gene model		1	1	1	1	diff_parts_same_contig													0
Blood	ENSG00000212520	RNU6-1250P	ENSG00000212520	ENSG00000212520	snRNA	snRNA					0	0					1_to_1	identical gene model		1	1	1	1	diff_parts_same_contig			GRC Housekeeping										0
Blood	ENSG00000212521	RNU6-918P	ENSG00000212521	ENSG00000212521	snRNA	snRNA					0	0					1_to_1	identical gene model		1	1	1	1														0
Blood	ENSG00000212525	RNA5SP212	ENSG00000212525	ENSG00000212525	rRNA_pseudogene	rRNA_pseudogene					0	0					1_to_1	identical gene model		1	1	1	1	diff_parts_same_contig													0
Blood	ENSG00000212526	RNU6-466P	ENSG00000212526	ENSG00000212526	snRNA	snRNA					0	0					1_to_1	identical gene model		1	1	1	1	diff_parts_same_contig		Missing sequence, Variation	Missing sequence, Variation										0
Blood	ENSG00000212527	RNA5SP63	ENSG00000212527	ENSG00000212527	rRNA_pseudogene	rRNA_pseudogene					0	0					1_to_1	identical gene model		1	1	1	1	diff_parts_same_contig													0
Blood	ENSG00000212528	SNORD115-47	ENSG00000212528	ENSG00000212528	snoRNA	snoRNA					0	0					1_to_1	identical gene model		1	1	1	1			Gap, GRC Housekeeping	Gap, GRC Housekeeping										0
Blood	ENSG00000212529		ENSG00000212529	ENSG00000212529	snoRNA	snoRNA					0	0					1_to_1	identical gene model		1	1	1	1	diff_parts_same_contig													0
Blood	ENSG00000212532		ENSG00000212532	ENSG00000212532	snoRNA	snoRNA					0	0					1_to_1	identical gene model		1	1	1	1			Variation, GRC Housekeeping	GRC Housekeeping										0
Blood	ENSG00000212533	SNORA75	ENSG00000212533	ENSG00000212533	snoRNA	snoRNA					0	0					1_to_1	identical gene model		1	1	1	1	diff_parts_same_contig		GRC Housekeeping	GRC Housekeeping										0
Blood	ENSG00000212534	SNORD70	ENSG00000212534	ENSG00000212534	snoRNA	snoRNA					0	0					1_to_1	identical gene model		1	1	1	1														0
Blood	ENSG00000212535	RNU6-808P	ENSG00000212535	ENSG00000212535	snRNA	snRNA					0	0					1_to_1	identical gene model		1	1	1	1	diff_parts_same_contig													0
Blood	ENSG00000212536	RNA5SP474	ENSG00000212536	ENSG00000212536	rRNA_pseudogene	rRNA_pseudogene					0	0					1_to_1	identical gene model		1	1	1	1														0
Blood	ENSG00000212538	U3	ENSG00000212538	ENSG00000212538	snoRNA	snoRNA					0	0					1_to_1	exon_length_diff	0.99902	1	1	1	1														0
Blood	ENSG00000212539	U3	ENSG00000212539	ENSG00000212539	snoRNA	snoRNA					0	0					1_to_1	exon_length_diff	0.999	1	1	1	1	diff_parts_same_contig													0
Blood	ENSG00000212541	RNU6-510P	ENSG00000212541	ENSG00000212541	snRNA	snRNA					0	0					1_to_1	identical gene model		1	1	1	1			Clone Problem											0
Blood	ENSG00000212542	RNA5SP496	ENSG00000212542	ENSG00000212542	rRNA_pseudogene	rRNA_pseudogene					0	0					1_to_1	identical gene model		1	1	1	1	diff_parts_same_contig		Clone Problem	Clone Problem										0
Blood	ENSG00000212545	RNU6-337P	ENSG00000212545	ENSG00000212545	snRNA	snRNA					0	0					1_to_1	identical gene model		1	1	1	1	diff_parts_same_contig													0
Blood	ENSG00000212546	RNU6-995P	ENSG00000212546	ENSG00000212546	snRNA	snRNA					0	0					1_to_1	identical gene model		1	1	1	1	diff_parts_same_contig		Localization Problem, Gap											0
Blood	ENSG00000212549	RNA5SP354	ENSG00000212549	ENSG00000212549	rRNA_pseudogene	rRNA_pseudogene					0	0					1_to_1	identical gene model		1	1	1	1	diff_parts_same_contig													0
Blood	ENSG00000212550	RNU1-78P	ENSG00000212550	ENSG00000212550	snRNA	snRNA					0	0					1_to_1	identical gene model		1	1	1	1	diff_parts_same_contig													0
Blood	ENSG00000212551	U3	ENSG00000212551	ENSG00000212551	snoRNA	snoRNA					0	0					1_to_1	exon_length_diff	0.999048	1	1	1	1	diff_parts_same_contig													0
Blood	ENSG00000212553	SNORD116	ENSG00000212553	ENSG00000212553	snoRNA	snoRNA					0	0					1_to_1	identical gene model		1	1	1	1	diff_parts_same_contig										0	MONDO_0008300	0.054202	0
Blood	ENSG00000212555	RNU6-192P	ENSG00000212555	ENSG00000212555	snRNA	snRNA					0	0					1_to_1	identical gene model		1	1	1	1	diff_parts_same_contig													0
Blood	ENSG00000212556	Y_RNA	ENSG00000212556	ENSG00000212556	misc_RNA	misc_RNA					0	0					1_to_1	identical gene model		1	1	1	1	diff_parts_same_contig										0	EFO_0000222	0.004391	0
Blood	ENSG00000212558		ENSG00000212558	ENSG00000212558	snoRNA	snoRNA					0	0					1_to_1	identical gene model		1	1	1	1	diff_parts_same_contig													0
Blood	ENSG00000212559	RNA5SP35	ENSG00000212559	ENSG00000212559	rRNA_pseudogene	rRNA_pseudogene					0	0					1_to_1	identical gene model		1	1	1	1														0
Blood	ENSG00000212560	RNU6-630P	ENSG00000212560	ENSG00000212560	snRNA	snRNA					0	0					1_to_1	identical gene model		1	1	1	1	diff_parts_same_contig													0
Blood	ENSG00000212561	RNU6-381P	ENSG00000212561	ENSG00000212561	snRNA	snRNA					0	0					1_to_1	identical gene model		1	1	1	1	diff_parts_same_contig													0
Blood	ENSG00000212564	RNU6-1326P	ENSG00000212564	ENSG00000212564	snRNA	snRNA					0	0					1_to_1	identical gene model		1	1	1	1	diff_parts_same_contig		GRC Housekeeping	GRC Housekeeping										0
Blood	ENSG00000212565		ENSG00000212565	ENSG00000212565	snoRNA	snoRNA					0	0					1_to_1	identical gene model		1	1	1	1			GRC Housekeeping, Path Problem, Gap	GRC Housekeeping, Gap										0
Blood	ENSG00000212567		ENSG00000212567	ENSG00000212567	snoRNA	snoRNA					0	0					1_to_1	identical gene model		1	1	1	1														0
Blood	ENSG00000212568	RNU6-1254P	ENSG00000212568	ENSG00000212568	snRNA	snRNA					0	0					1_to_1	identical gene model		1	1	1	1	diff_parts_same_contig													0
Blood	ENSG00000212569	Y_RNA	ENSG00000212569	ENSG00000212569	misc_RNA	misc_RNA					0	0					1_to_1	identical gene model		1	1	1	1			Unknown, Clone Problem	Clone Problem, Unknown										0
Blood	ENSG00000212571	RNA5SP482	ENSG00000212571	ENSG00000212571	rRNA_pseudogene	rRNA_pseudogene					0	0					1_to_1	identical gene model		1	1	1	1	new_contig_added													0
Blood	ENSG00000212572	RNU6-903P	ENSG00000212572	ENSG00000212572	snRNA	snRNA					0	0					1_to_1	identical gene model		1	1	1	1	diff_parts_same_contig													0
Blood	ENSG00000212576	RNA5SP467	ENSG00000212576	ENSG00000212576	rRNA_pseudogene	rRNA_pseudogene					0	0					1_to_1	identical gene model		1	1	1	1	diff_parts_same_contig													0
Blood	ENSG00000212579		ENSG00000212579	ENSG00000212579	snoRNA	snoRNA					0	0					1_to_1	identical gene model		1	1	1	1			Variation, GRC Housekeeping	GRC Housekeeping										0
Blood	ENSG00000212580	SNORA75	ENSG00000212580	ENSG00000212580	snoRNA	snoRNA					0	0					1_to_1	identical gene model		1	1	1	1														0
Blood	ENSG00000212581	U8	ENSG00000212581	ENSG00000212581	snoRNA	snoRNA					0	0					1_to_1	identical gene model		1	1	1	1														0
Blood	ENSG00000212584	RNU6-587P	ENSG00000212584	ENSG00000212584	snRNA	snRNA					0	0					1_to_1	identical gene model	0.990512	1	1	1	1	new_contig_added		Path Problem, Localization Problem, Gap	Path Problem										0
Blood	ENSG00000212586		ENSG00000212586	ENSG00000212586	snoRNA	snoRNA					0	0					1_to_1	identical gene model		1	1	1	1	diff_parts_same_contig		Variation, GRC Housekeeping	GRC Housekeeping										0
Blood	ENSG00000212587	SNORA40C	ENSG00000212587	ENSG00000212587	snoRNA	snoRNA					0	0					1_to_1	identical gene model		1	1	1	1														0
Blood	ENSG00000212588	SNORA26	ENSG00000212588	ENSG00000212588	snoRNA	snoRNA					0	0					1_to_1	identical gene model		1	1	1	1											0	EFO_0000311	0.0018479	0
Blood	ENSG00000212589		ENSG00000212589	ENSG00000212589	snoRNA	snoRNA					0	0					1_to_1	identical gene model		1	1	1	1	diff_parts_same_contig													0
Blood	ENSG00000212590		ENSG00000212590	ENSG00000212590	snoRNA	snoRNA					0	0					1_to_1	identical gene model		1	1	1	1	diff_parts_same_contig													0
Blood	ENSG00000212593	SNORA75	ENSG00000212593	ENSG00000212593	snoRNA	snoRNA					0	0					1_to_1	identical gene model		1	1	1	1														0
Blood	ENSG00000212594	U8	ENSG00000212594	ENSG00000212594	snoRNA	snoRNA					0	0					1_to_1	identical gene model		1	1	1	1														0
Blood	ENSG00000212595	RNA5SP525	ENSG00000212595	ENSG00000212595	rRNA	rRNA					0	0					1_to_1	identical gene model		1	1	1	1	diff_parts_same_contig		Path Problem	Path Problem										0
Blood	ENSG00000212597	RNU6-876P	ENSG00000212597	ENSG00000212597	snRNA	snRNA					0	0					1_to_1	identical gene model		1	1	1	1	diff_parts_same_contig													0
Blood	ENSG00000212598	U3	ENSG00000212598	ENSG00000212598	snoRNA	snoRNA					0	0					1_to_1	exon_length_diff	0.999057	1	1	1	1														0
Blood	ENSG00000212599	RNU6-279P	ENSG00000212599	ENSG00000212599	snRNA	snRNA					0	0					1_to_1	identical gene model		1	1	1	1														0
Blood	ENSG00000212601	RNA5SP53	ENSG00000212601	ENSG00000212601	rRNA_pseudogene	rRNA_pseudogene					0	0					1_to_1	identical gene model		1	1	1	1	diff_parts_same_contig		Clone Problem, GRC Housekeeping											0
Blood	ENSG00000212604		ENSG00000212604	ENSG00000212604	snoRNA	snoRNA					0	0					1_to_1	identical gene model		1	1	1	1	diff_parts_same_contig		Gap, GRC Housekeeping	Gap, GRC Housekeeping										0
Blood	ENSG00000212605	RNU1-56P	ENSG00000212605	ENSG00000212605	snRNA	snRNA					0	0					1_to_1	identical gene model		1	1	1	1	diff_parts_same_contig		Gap											0
Blood	ENSG00000212607	SNORA3B	ENSG00000212607	ENSG00000212607	snoRNA	snoRNA	93.2667	92.68	53.09	52.88	0	0			0	0	1_to_1	identical gene model		1	1	1	1														0
Blood	ENSG00000212608		ENSG00000212608	ENSG00000212608	snoRNA	snoRNA					0	0					1_to_1	identical gene model		1	1	1	1	diff_parts_same_contig													0
Blood	ENSG00000212609	RNU1-139P	ENSG00000212609	ENSG00000212609	snRNA	snRNA					0	0					1_to_1	identical gene model		1	1	1	1	diff_parts_same_contig		GRC Housekeeping											0
Blood	ENSG00000212610	U3	ENSG00000212610	ENSG00000212610	snoRNA	snoRNA					0	0					1_to_1	exon_length_diff	0.999048	1	1	1	1														0
Blood	ENSG00000212611	SNORD30	ENSG00000212611	ENSG00000212611	snoRNA	snoRNA					0	0					1_to_1	identical gene model		1	1	1	1	new_contig_added		Path Problem, Gap	Path Problem							0	EFO_0001378;MONDO_0009685;MONDO_0000430	0.0014783	0
Blood	ENSG00000212612	RNU6-1239P	ENSG00000212612	ENSG00000212612	snRNA	snRNA					0	0					1_to_1	identical gene model		1	1	1	1	diff_parts_same_contig		Gap	Gap, Path Problem	High Signal Region	High Signal Region								0
Blood	ENSG00000212615	SNORD58	ENSG00000212615	ENSG00000212615	snoRNA	snoRNA					0	0					1_to_1	identical gene model		1	1	1	1	diff_parts_same_contig													0
Blood	ENSG00000212618		ENSG00000212618	ENSG00000212618	snoRNA	snoRNA					0	0					1_to_1	identical gene model		1	1	1	1			GRC Housekeeping, Localization Problem											0
Blood	ENSG00000212620	SNORA75	ENSG00000212620	ENSG00000212620	snoRNA	snoRNA					0	0					1_to_1	identical gene model		1	1	1	1	diff_parts_same_contig													0
Blood	ENSG00000212623	RNU6-493P	ENSG00000212623	ENSG00000212623	snRNA	snRNA					0	0					1_to_1	identical gene model		1	1	1	1	diff_parts_same_contig		Localization Problem, Gap											0
Blood	ENSG00000212624		ENSG00000212624	ENSG00000212624	snoRNA	snoRNA					0	0					1_to_1	identical gene model		1	1	1	1	diff_parts_same_contig		Clone Problem											0
Blood	ENSG00000212625	RNA5SP397	ENSG00000212625	ENSG00000212625	rRNA_pseudogene	rRNA_pseudogene					0	0					1_to_1	identical gene model		1	1	1	1														0
Blood	ENSG00000212626		ENSG00000212626	ENSG00000212626	snoRNA	snoRNA					0	0					1_to_1	identical gene model		1	1	1	1														0
Blood	ENSG00000212628	RNA5SP241	ENSG00000212628	ENSG00000212628	rRNA_pseudogene	rRNA_pseudogene					0	0					1_to_1	identical gene model		1	1	1	1	diff_parts_same_contig													0
Blood	ENSG00000212643	ZRSR2P1	ENSG00000212643	ENSG00000212643	transcribed_processed_pseudogene	transcribed_processed_pseudogene					0	0			1	1	1_to_1	identical gene model		1	1	1	1	diff_parts_same_contig										0	Orphanet_486	0.048346	0
Blood	ENSG00000212657	KRTAP16-1	ENSG00000212657	ENSG00000212657	protein_coding	protein_coding	0.699274	0.695	0.45	0.45	1	1	0.00273003	9.99467e-85	0	0	1_to_1	identical gene model		1	1	1	1	diff_parts_same_contig		Variation, GRC Housekeeping	Variation, GRC Housekeeping							0	EFO_0000621	0.13139	0
Blood	ENSG00000212658	KRTAP29-1	ENSG00000212658	ENSG00000212658	protein_coding	protein_coding	1.27711	1.26906	0.88	0.87	1	1	0.00273005	9.99467e-85	0	0	1_to_1	identical gene model		1	1	1	1			Variation, GRC Housekeeping	Variation, GRC Housekeeping										0
Blood	ENSG00000212659	KRTAP9-6	ENSG00000212659	ENSG00000212659	protein_coding	protein_coding					0	0					1_to_1	identical gene model		1	1	1	1			Variation, GRC Housekeeping	Variation, GRC Housekeeping										0
Blood	ENSG00000212663		ENSG00000212663	ENSG00000212663	lncRNA	lncRNA	1.80926	1.79815	1.26	1.25	0	0			0	0	1_to_1	identical gene model		2	2	1	1	diff_parts_same_contig													0
Blood	ENSG00000212664		ENSG00000212664	ENSG00000212664	processed_pseudogene	processed_pseudogene	6.2577	6.21015	3.64	3.62	1	1	0.00273008	9.99467e-85	0.613078	0.613078	1_to_1	identical gene model		1	1	1	1														0
Blood	ENSG00000212694	LINC01089	ENSG00000212694	ENSG00000212694	lncRNA	lncRNA	68.8524	68.3975	65.44	65.1	1	1	0.00273	9.99467e-85	0.867881	0.867881	1_to_1	identical gene model		5;7;3;4;5;4;4;4;4;3;3;3	7;4;4;5;4;3;4;3;3;5;3;4	12	12											0	DOID_7551	0.06637	0
Blood	ENSG00000212695		ENSG00000212695	ENSG00000212695	processed_pseudogene	processed_pseudogene	1.11154	1.105	1.12	1.12	0	0			0.203226	0.203226	1_to_1	identical gene model		1	1	1	1														0
Blood	ENSG00000212710	CTAGE1	ENSG00000212710	ENSG00000212710	protein_coding	protein_coding	0.191304	0.2	0.15	0.18	0	0			0.323276	0.323276	1_to_1	identical gene model		1;1	1;1	2	2	new_contig_added		Variation	Variation							0	EFO_0004309	0.39725	0
Blood	ENSG00000212712		ENSG00000212712	ENSG00000212712	processed_pseudogene	processed_pseudogene	0.735	0.73	0.735	0.73	0	0			0	0	1_to_1	identical gene model		1	1	1	1														0
Blood	ENSG00000212717	DEFB117	ENSG00000212717	ENSG00000212717	processed_pseudogene	processed_pseudogene					0	0					1_to_1	identical gene model		1	1	1	1	new_contig_added													0
Blood	ENSG00000212719	LINC02693	ENSG00000212719	ENSG00000212719	lncRNA	lncRNA	0.73812	0.73161	0.57	0.565	1	1	-0.0055027	0.192029	0.989874	0.989821	1_to_1	identical gene model	0.999954	3;4;4;2;3;3;3;2;7;7;5;3;3;5;4;4;4;4;2;4;3;4;4;4;2;7;3;3	7;7;5;4;4;7;4;3;5;4;4;4;4;3;3;3;3;2;3;2;4;3;4;4;3;2;3;2	28	28	new_contig_added, diff_parts_same_contig		GRC Housekeeping, Gap, Missing sequence, Localization Problem	Missing sequence							0	Orphanet_100	0.035857	0
Blood	ENSG00000212721	KRTAP4-11	ENSG00000212721	ENSG00000212721	protein_coding	protein_coding	0.81	0.81	0.81	0.81	0	0			0	0	1_to_1	identical gene model		1	1	1	1			Localization Problem, Variation, GRC Housekeeping	Localization Problem, Variation, GRC Housekeeping							0	EFO_0000673;EFO_0000181;EFO_0000349;EFO_0000519	0.18479	0
Blood	ENSG00000212722	KRTAP4-9	ENSG00000212722	ENSG00000212722	protein_coding	protein_coding	0.77	0.76	0.77	0.76	0	0			0	0	1_to_1	identical gene model		1;3	1;3	2	2			Localization Problem, Variation, GRC Housekeeping	Localization Problem, Variation, GRC Housekeeping							0	EFO_0004995	0.24551	0
Blood	ENSG00000212724	KRTAP2-3	ENSG00000212724	ENSG00000212724	protein_coding	protein_coding	2.885	2.84	2.885	2.84	0	0			0.25	0.25	1_to_1	identical gene model		1	1	1	1			Localization Problem, Variation, GRC Housekeeping	Localization Problem, Variation, GRC Housekeeping							0	EFO_0007824	0.12597	0
Blood	ENSG00000212725	KRTAP2-1	ENSG00000212725	ENSG00000212725	protein_coding	protein_coding					0	0			1	1	1_to_1	identical gene model		1;2	1;2	2	2			Localization Problem, Variation, GRC Housekeeping	Localization Problem, Variation, GRC Housekeeping							0	EFO_0000181	0.18479	0
Blood	ENSG00000212743	LINC02656	ENSG00000212743	ENSG00000212743	lncRNA	lncRNA	4.62278	4.59329	3.97	3.94	1	1	0.00272987	9.99467e-85	0	0	1_to_1	identical gene model		1	1	1	1	hg19_errors_corrected		GRC Housekeeping	GRC Housekeeping							0	EFO_1001999	0.0040523	0
Blood	ENSG00000212747	RTL8B	ENSG00000212747	ENSG00000212747	protein_coding	protein_coding	1.10702	1.10067	0.92	0.91	1	1	0.0027301	9.99467e-85	0.00564226	0.00564226	1_to_1	identical gene model		1	1	1	1	diff_parts_same_contig										0	EFO_0005842	0.0058101	0
Blood	ENSG00000212766	EWSAT1	ENSG00000212766	ENSG00000212766	lncRNA	lncRNA	0.677931	0.672414	0.42	0.41	0	0			0.841289	0.841289	1_to_1	identical gene model		5;4;4;3;4;4;2;3	5;2;4;4;3;3;4;4	8	8	diff_parts_same_contig										0	EFO_0000637	0.084985	0
Blood	ENSG00000212769	HMGN2P8	ENSG00000212769	ENSG00000212769	processed_pseudogene	processed_pseudogene	4.1975	4.18	3.145	3.135	0	0			0.428571	0.428571	1_to_1	identical gene model		2	2	1	1				GRC Housekeeping										0
Blood	ENSG00000212789	ST13P5	ENSG00000212789	ENSG00000212789	processed_pseudogene	processed_pseudogene	1.55827	1.54735	1.2	1.17	1	1	0.00445141	0.0108069	0.402976	0.402976	1_to_1	identical gene model		1	1	1	1														0
Blood	ENSG00000212802	RPL15P3	ENSG00000212802	ENSG00000212802	processed_pseudogene	processed_pseudogene	57.2861	56.8908	37.185	36.995	1	1	0.00253885	1.42506e-40	0.839593	0.839574	1_to_1	identical gene model		1	1	1	1														0
Blood	ENSG00000212807	OR2A42	ENSG00000212807	ENSG00000212807	protein_coding	protein_coding	0.508009	0.503602	0.36	0.36	1	1	0.00273008	9.99467e-85	0.708219	0.708219	1_to_1	identical gene model		1;3	1;3	2	2			Variation	Variation		Low Mappability								0
Blood	ENSG00000212829	RPS26P3	ENSG00000212829	ENSG00000212829	processed_pseudogene	processed_pseudogene	8.53579	8.47779	5.315	5.29	1	1	0.00273004	9.99467e-85	0.52796	0.52796	1_to_1	identical gene model		1	1	1	1			Variation	Variation							0	EFO_0000311	0.0051741	0
Blood	ENSG00000212864	RNF208	ENSG00000212864	ENSG00000212864	protein_coding	protein_coding	0.36	0.353333	0.35	0.34	0	0			0.996276	0.996276	1_to_1	identical gene model		1;2	1;2	2	2	diff_parts_same_contig		Localization Problem	Localization Problem							0	EFO_0007986	0.10295	0
Blood	ENSG00000212899	KRTAP3-3	ENSG00000212899	ENSG00000212899	protein_coding	protein_coding					0	0					1_to_1	identical gene model		1	1	1	1			Localization Problem, Variation, GRC Housekeeping	Localization Problem, Variation, GRC Housekeeping							0	EFO_0000519	0.18734	0
Blood	ENSG00000212900	KRTAP3-2	ENSG00000212900	ENSG00000212900	protein_coding	protein_coding	2.24	2.23	2.24	2.23	0	0			0	0	1_to_1	identical gene model		1	1	1	1			Localization Problem, Variation, GRC Housekeeping	Localization Problem, Variation, GRC Housekeeping							0	EFO_0000304	0.17976	0
Blood	ENSG00000212901	KRTAP3-1	ENSG00000212901	ENSG00000212901	protein_coding	protein_coding					0	0					1_to_1	identical gene model		1;3	1;3	2	2			Localization Problem, Variation, GRC Housekeeping	Localization Problem, Variation, GRC Housekeeping							0	EFO_0000673	0.18479	0
Blood	ENSG00000212907	MT-ND4L	ENSG00000212907	ENSG00000212907	protein_coding	protein_coding	15359.3	15265	14964.4	14876	1	1	0.00273013	9.99467e-85	5.86326e-07	5.86326e-07	1_to_1	identical gene model		1	1	1	1	new_contig_added										0	MONDO_0010788	0.68122	0
Blood	ENSG00000212916	MAP10	ENSG00000212916	ENSG00000212916	protein_coding	protein_coding	3.68214	3.65705	3.36	3.34	1	1	0.00272954	9.99467e-85	0	0	1_to_1	identical gene model		1	1	1	1											0	EFO_0004747	0.32964	0
Blood	ENSG00000212930		ENSG00000212930	ENSG00000212930	lncRNA	lncRNA	2.02048	2.00857	1.54	1.54	0	0			0	0	1_to_1	identical gene model		1	1	1	1	diff_parts_same_contig													0
Blood	ENSG00000212932	RPL23AP4	ENSG00000212932	ENSG00000212932	processed_pseudogene	processed_pseudogene	1.075	1.07	1.075	1.07	0	0			0.999792	0.999792	1_to_1	identical gene model		1	1	1	1			Gap	Gap		High Signal Region								0
Blood	ENSG00000212933	KRTAP12-4	ENSG00000212933	ENSG00000212933	protein_coding	protein_coding	2.38917	2.37667	1.625	1.615	0	0			0	0	1_to_1	identical gene model		1	1	1	1	diff_parts_same_contig										0	MONDO_0008170;EFO_0000519	0.18479	0
Blood	ENSG00000212935	KRTAP10-3	ENSG00000212935	ENSG00000212935	protein_coding	protein_coding	1.00906	1.00094	0.68	0.675	0	0			0	0	1_to_1	identical gene model		1	1	1	1	diff_parts_same_contig		Variation	Variation							0	EFO_0000349;EFO_0000519	0.18479	0
Blood	ENSG00000212938	KRTAP6-3	ENSG00000212938	ENSG00000212938	protein_coding	protein_coding	1.075	1.065	1.075	1.065	0	0			0	0	1_to_1	identical gene model		1	1	1	1	diff_parts_same_contig		GRC Housekeeping								0	EFO_0000400	0.0030621	0
Blood	ENSG00000212939		ENSG00000212939	ENSG00000212939	lncRNA	lncRNA	0.36597	0.365639	0.285	0.29	1	1	0.00273004	9.99467e-85	0.00939597	0.00939597	1_to_1	identical gene model		2	2	1	1	diff_parts_same_contig		Clone Problem	Clone Problem							0	EFO_0000365	0.036943	0
Blood	ENSG00000212951		ENSG00000212951	ENSG00000212951	unprocessed_pseudogene	unprocessed_pseudogene	6.695	6.04556	3.63	2.23	0	0			0.917593	0.906481	1_to_1	identical gene model		1	1	1	1			Gap, GRC Housekeeping, Path Problem	Gap, GRC Housekeeping	High Signal Region	High Signal Region								0
Blood	ENSG00000212952		ENSG00000212952	ENSG00000212952	processed_pseudogene	processed_pseudogene	3.82424	3.7997	2.36	2.34	0	0			0.842699	0.846018	1_to_1	identical gene model		1	1	1	1	diff_parts_same_contig, new_contig_added		Gap, GRC Housekeeping, Path Problem	Gap, GRC Housekeeping										0
Blood	ENSG00000212961	HNRNPA1P40	ENSG00000212961	ENSG00000212961	processed_pseudogene	processed_pseudogene	0.515	0.511111	0.37	0.36	0	0			0	0	1_to_1	identical gene model		1	1	1	1	diff_parts_same_contig													0
Blood	ENSG00000212978	C2orf74-DT	ENSG00000212978	ENSG00000212978	lncRNA	lncRNA	6.14785	6.10857	5.66	5.63	1	1	0.00255848	1.30029e-30	0.373821	0.373793	1_to_1	identical gene model		2;2;3;2	2;2;3;2	4	4														0
Blood	ENSG00000212989		ENSG00000212989	ENSG00000212989	processed_pseudogene	processed_pseudogene	3.2	3.18	3.2	3.18	0	0			0	0	1_to_1	identical gene model		1	1	1	1														0
Blood	ENSG00000212993	POU5F1B	ENSG00000212993	ENSG00000212993	protein_coding	protein_coding	0.209565	0.20913	0.18	0.18	0	0	0.00273003	9.99467e-85	0.964688	0.964688	1_to_1	identical gene model		3;4	4;3	2	2	new_contig_added, diff_parts_same_contig			GRC Housekeeping							0	EFO_0001663	0.52337	0
Blood	ENSG00000212994	RPS26P6	ENSG00000212994	ENSG00000212994	processed_pseudogene	processed_pseudogene	8.63183	8.57759	6.74	6.71	1	1	0.00273	9.99467e-85	0.977698	0.9777	1_to_1	identical gene model		1	1	1	1	diff_parts_same_contig			GRC Housekeeping							0	EFO_0000311	0.0051741	0
Blood	ENSG00000213003	BTF3P12	ENSG00000213003	ENSG00000213003	processed_pseudogene	processed_pseudogene	2.4096	2.3968	1.43	1.42	0	0			0	0	1_to_1	identical gene model		1	1	1	1	diff_parts_same_contig													0
Blood	ENSG00000213005	PTTG3P	ENSG00000213005	ENSG00000213005	processed_pseudogene	processed_pseudogene	1.12286	1.11429	0.96	0.95	0	0			0	0	1_to_1	identical gene model		1	1	1	1											0	EFO_0000182	0.10423	0
Blood	ENSG00000213013	RPS15AP36	ENSG00000213013	ENSG00000213013	processed_pseudogene	processed_pseudogene	3.47927	3.458	2.57	2.56	0	0			0	0	1_to_1	identical gene model		1	1	1	1	diff_parts_same_contig		Variation	Variation										0
Blood	ENSG00000213014	VN2R17P	ENSG00000213014	ENSG00000213014	processed_pseudogene	processed_pseudogene	1.03513	1.02872	0.75	0.74	0	0			0	0	1_to_1	identical gene model		1	1	1	1	diff_parts_same_contig													0
Blood	ENSG00000213015	ZNF580	ENSG00000213015	ENSG00000213015	protein_coding	protein_coding	45.5802	45.2968	39.6	39.28	1	1	0.002729	1.00296e-84	0.868979	0.868979	1_to_1	identical gene model		2;1;2;2;2;2	2;2;2;1;2;2	6	6	diff_parts_same_contig		Clone Problem	Clone Problem							0	EFO_0001365	0.060095	0
Blood	ENSG00000213016		ENSG00000213016	ENSG00000213016	unprocessed_pseudogene	unprocessed_pseudogene					0	0					1_to_1	identical gene model	0.996108	1	1	1	1	new_contig_added		Variation, GRC Housekeeping	Variation, GRC Housekeeping										0
Blood	ENSG00000213018	PABPN1P1	ENSG00000213018	ENSG00000213018	processed_pseudogene	processed_pseudogene	3.66466	3.64233	2.46	2.45	0	0			0.0135135	0.0135135	1_to_1	identical gene model		1	1	1	1			Gap											0
Blood	ENSG00000213020	ZNF611	ENSG00000213020	ENSG00000213020	protein_coding	protein_coding	8.51956	8.45706	7.18	7.12	1	1	0.00272994	9.99467e-85	0.974762	0.974762	1_to_1	identical gene model		7;5;5;6;9;4;6;1;8;5;6;5;4;5;5;3;3;2;2;6;6	5;5;6;9;6;2;7;4;5;3;5;6;8;5;6;6;2;3;5;4;1	21	21	new_contig_added, diff_parts_same_contig										0	EFO_0005192	0.32618	0
Blood	ENSG00000213022	KLK9	ENSG00000213022	ENSG00000213022	protein_coding	protein_coding					0	0					1_to_1	identical gene model		4;5	5;4	2	2	diff_parts_same_contig										0	EFO_0000537	0.075271	0
Blood	ENSG00000213023	SYT3	ENSG00000213023	ENSG00000213023	protein_coding	protein_coding	0.46619	0.464286	0.27	0.27	0	0			0.943378	0.943378	1_to_1	identical gene model		9;11;5;2;3;11	2;9;11;11;5;3	6	6	diff_parts_same_contig										0	EFO_0004340	0.37308	0
Blood	ENSG00000213024	NUP62	ENSG00000213024	ENSG00000213024	protein_coding	protein_coding	10.391	10.3275	9.02	8.96	1	1	0.00269609	1.32339e-62	0.984953	0.984953	1_to_1	identical gene model		3;2;4;4;3;4;2;2;4;4;3;4;4;3;3;3;3;3;4;4;2;3;4	3;2;3;4;2;4;4;2;3;2;4;4;4;3;3;4;4;3;3;3;4;4;3	23	23	diff_parts_same_contig						1	Striatonigral degeneration, infantile	3	known_molec_cause	0	EFO_0000764;EFO_0007328	0.54092	0
Blood	ENSG00000213025	COX20P1	ENSG00000213025	ENSG00000213025	processed_pseudogene	processed_pseudogene	3.45	3.42847	2.75	2.73	0	0			0.119403	0.119403	1_to_1	identical gene model		1	1	1	1				GRC Housekeeping										0
Blood	ENSG00000213026	CFL1P4	ENSG00000213026	ENSG00000213026	processed_pseudogene	processed_pseudogene	1.77	1.76	1.77	1.76	0	0			0	0	1_to_1	identical gene model		1	1	1	1														0
Blood	ENSG00000213028		ENSG00000213028	ENSG00000213028	processed_pseudogene	processed_pseudogene	1.15735	1.14837	0.65	0.64	0	0			0	0	1_to_1	identical gene model		1	1	1	1	diff_parts_same_contig													0
Blood	ENSG00000213030	CGB8	ENSG00000213030	ENSG00000213030	protein_coding	protein_coding	1.33	1.32	1.33	1.32	0	0			0	0	1_to_1	identical gene model		3	3	1	1	diff_parts_same_contig		Missing sequence	Missing sequence							0	MONDO_0018555	0.078844	0
Blood	ENSG00000213032	NDUFA3P3	ENSG00000213032	ENSG00000213032	processed_pseudogene	processed_pseudogene					0	0					1_to_1	identical gene model		1	1	1	1	diff_parts_same_contig													0
Blood	ENSG00000213033	AURKAP1	ENSG00000213033	ENSG00000213033	transcribed_processed_pseudogene	transcribed_processed_pseudogene	0.748958	0.744271	0.53	0.53	1	1	0.00273002	9.99467e-85	0.857228	0.857228	1_to_1	identical gene model		1	1	1	1	diff_parts_same_contig										0	EFO_0000182	0.042194	0
Blood	ENSG00000213035	RPL23AP80	ENSG00000213035	ENSG00000213035	processed_pseudogene	processed_pseudogene	2.62	2.608	1.65	1.64	0	0			0.444444	0.444444	1_to_1	identical gene model		1	1	1	1														0
Blood	ENSG00000213036		ENSG00000213036	ENSG00000213036	processed_pseudogene	processed_pseudogene	1.32209	1.31372	1.12	1.11	0	0			0	0	1_to_1	identical gene model		1	1	1	1														0
Blood	ENSG00000213041		ENSG00000213041	ENSG00000213041	processed_pseudogene	processed_pseudogene	1.87333	1.86	1.38	1.37	0	0			0	0	1_to_1	identical gene model		1	1	1	1														0
Blood	ENSG00000213045		ENSG00000213045	ENSG00000213045	processed_pseudogene	processed_pseudogene	1.87	1.858	1.46	1.455	0	0			0	0	1_to_1	identical gene model		1	1	1	1														0
Blood	ENSG00000213046	EEF1A1P32	ENSG00000213046	ENSG00000213046	unprocessed_pseudogene	unprocessed_pseudogene	0.51	0.51	0.555	0.555	0	0			0	0	1_to_1	identical gene model		3	3	1	1														0
Blood	ENSG00000213047	DENND1B	ENSG00000213047	ENSG00000213047	protein_coding	protein_coding	6.24284	6.19801	5.195	5.165	1	1	0.00272865	9.99467e-85	0.441325	0.441325	1_to_1	identical gene model		16;20;5;16;8;2;3;3;3;7;23	23;20;2;16;16;7;8;5;3;3;3	11	11											0	MONDO_0010940	0.36958	0
Blood	ENSG00000213048	OR5S1P	ENSG00000213048	ENSG00000213048	unitary_pseudogene	unitary_pseudogene	0.708	0.702667	0.55	0.55	0	0			0	0	1_to_1	identical gene model		1	1	1	1	diff_parts_same_contig													0
Blood	ENSG00000213049	HNRNPA1P34	ENSG00000213049	ENSG00000213049	processed_pseudogene	processed_pseudogene	1.0802	1.07306	0.75	0.74	1	1	0.00273003	9.99467e-85	0	0	1_to_1	identical gene model		2	2	1	1														0
Blood	ENSG00000213050	TPM3P1	ENSG00000213050	ENSG00000213050	processed_pseudogene	processed_pseudogene	0.71	0.7	0.71	0.7	0	0			0	0	1_to_1	identical gene model		1	1	1	1														0
Blood	ENSG00000213051	RPL5P5	ENSG00000213051	ENSG00000213051	processed_pseudogene	processed_pseudogene	0.749231	0.745385	0.6	0.6	0	0			0.1875	0.1875	1_to_1	identical gene model		1	1	1	1														0
Blood	ENSG00000213055	EEF1B2P7	ENSG00000213055	ENSG00000213055	processed_pseudogene	processed_pseudogene	2.05103	2.03966	1.39	1.38	0	0			0	0	1_to_1	identical gene model		1	1	1	1														0
Blood	ENSG00000213057	C1orf220	ENSG00000213057	ENSG00000213057	lncRNA	lncRNA	4.68658	4.65764	3.56	3.54	1	1	0.00272885	9.99467e-85	0.135667	0.135667	1_to_1	identical gene model		3;3	3;3	2	2											0	EFO_0000305	0.03732	0
Blood	ENSG00000213058		ENSG00000213058	ENSG00000213058	processed_pseudogene	processed_pseudogene	16.6954	16.5831	2.945	2.925	0	0			0.0152602	0.0152602	1_to_1	identical gene model		1	1	1	1														0
Blood	ENSG00000213060		ENSG00000213060	ENSG00000213060	processed_pseudogene	processed_pseudogene	3.94232	3.91927	2.705	2.69	0	0			0	0	1_to_1	identical gene model		1	1	1	1														0
Blood	ENSG00000213061	PFN1P11	ENSG00000213061	ENSG00000213061	processed_pseudogene	processed_pseudogene	4.10556	4.085	2.765	2.755	0	0			0	0	1_to_1	identical gene model		2	2	1	1														0
Blood	ENSG00000213062		ENSG00000213062	ENSG00000213062	lncRNA	lncRNA	0.383962	0.382471	0.36	0.36	1	1	0.0027301	9.99467e-85	0	0	1_to_1	identical gene model		1	1	1	1	diff_parts_same_contig		Variation	Variation							0	EFO_1000189	0.0031838	0
Blood	ENSG00000213063	RPL29P7	ENSG00000213063	ENSG00000213063	processed_pseudogene	processed_pseudogene					0	0					1_to_1	identical gene model		1	1	1	1														0
Blood	ENSG00000213064	SFT2D2	ENSG00000213064	ENSG00000213064	protein_coding	protein_coding	27.1432	26.9728	25.995	25.84	1	1	0.00264284	4.29268e-67	0.134107	0.134105	1_to_1	identical gene model		8;6;7;7	7;6;8;7	4	4	diff_parts_same_contig										0	EFO_0004908	0.20676	0
Blood	ENSG00000213065		ENSG00000213065	ENSG00000213065	processed_pseudogene	processed_pseudogene	1.76	1.75667	0.24	0.24	0	0			0	0	1_to_1	identical gene model		1	1	1	1			Path Problem	Path Problem										0
Blood	ENSG00000213066	CEP43	ENSG00000213066	ENSG00000213066	protein_coding	protein_coding	3.93356	3.90954	3.06	3.04	1	1	0.00272865	1.00145e-84	0.84462	0.84462	1_to_1	identical gene model		12;13;4;5;6;2;11;4	11;13;12;6;4;2;5;4	8	8	new_contig_added, diff_parts_same_contig		GRC Housekeeping, Variation	GRC Housekeeping, Variation			0	Myeloproliferative disorder	2	linakge_mapping	0	EFO_0000311	0.57553	1			yes
Blood	ENSG00000213067		ENSG00000213067	ENSG00000213067	processed_pseudogene	processed_pseudogene	1.93	1.91	1.93	1.91	0	0			0	0	1_to_1	identical gene model		1	1	1	1														0
Blood	ENSG00000213068		ENSG00000213068	ENSG00000213068	processed_pseudogene	processed_pseudogene					0	0					1_to_1	identical gene model		1	1	1	1														0
Blood	ENSG00000213069	KRT8P40	ENSG00000213069	ENSG00000213069	processed_pseudogene	processed_pseudogene	1.405	1.4	1.405	1.4	0	0			0	0	1_to_1	identical gene model		1	1	1	1														0
Blood	ENSG00000213070	HMGB3P6	ENSG00000213070	ENSG00000213070	processed_pseudogene	processed_pseudogene	1.15667	1.15333	1.16	1.16	0	0			0	0	1_to_1	identical gene model		1	1	1	1														0
Blood	ENSG00000213071	LPAL2	ENSG00000213071	ENSG00000213071	transcribed_unprocessed_pseudogene	transcribed_unprocessed_pseudogene	7.41232	7.36502	6.44	6.4	1	1	0.00273008	9.99467e-85	0.796198	0.796198	1_to_1	identical gene model		10;10;17;2;3;4	17;2;10;10;4;3	6	6	diff_parts_same_contig		Clone Problem	Clone Problem							0	EFO_0001645	0.041821	0
Blood	ENSG00000213073	CHP1P2	ENSG00000213073	ENSG00000213073	transcribed_processed_pseudogene	transcribed_processed_pseudogene	13.2807	13.2	12.2	12.12	1	1	0.00267303	5.4025e-72	0.209756	0.209751	1_to_1	identical gene model		1;1	1;1	2	2														0
Blood	ENSG00000213075	RPL31P11	ENSG00000213075	ENSG00000213075	transcribed_processed_pseudogene	transcribed_processed_pseudogene	1.02462	1.01766	0.74	0.73	1	1	0.00273014	9.99467e-85	0.0921264	0.0921264	1_to_1	identical gene model		1;1	1;1	2	2			Variation, Path Problem	Variation, Path Problem										0
Blood	ENSG00000213076		ENSG00000213076	ENSG00000213076	processed_pseudogene	processed_pseudogene	1.4675	1.4575	1.51	1.5	0	0			0	0	1_to_1	identical gene model		2	2	1	1														0
Blood	ENSG00000213078		ENSG00000213078	ENSG00000213078	processed_pseudogene	processed_pseudogene	0.992609	0.988261	0.74	0.74	0	0			0	0	1_to_1	identical gene model		1	1	1	1	diff_parts_same_contig		Path Problem	Path Problem										0
Blood	ENSG00000213079	SCAF8	ENSG00000213079	ENSG00000213079	protein_coding	protein_coding	1.69678	1.68674	1.03	1.02	1	1	0.00273006	9.99467e-85	0.99273	0.99273	1_to_1	identical gene model		20;22;21;6;6;2	22;21;6;20;6;2	6	6											0	MONDO_0004979	0.25477	0
Blood	ENSG00000213080		ENSG00000213080	ENSG00000213080	processed_pseudogene	processed_pseudogene	1.44205	1.43247	1.14	1.13	1	1	0.00273003	9.99467e-85	0.0453875	0.0453875	1_to_1	identical gene model		1	1	1	1			GRC Housekeeping											0
Blood	ENSG00000213081	ARPC1BP1	ENSG00000213081	ENSG00000213081	processed_pseudogene	processed_pseudogene	1.2825	1.2725	1.26	1.25	0	0			0	0	1_to_1	identical gene model		1	1	1	1	diff_parts_same_contig		Variation	Variation										0
Blood	ENSG00000213082	PPP1R14BP2	ENSG00000213082	ENSG00000213082	processed_pseudogene	processed_pseudogene	2.07714	2.06643	1.58	1.57	0	0			0	0	1_to_1	identical gene model		1	1	1	1	diff_parts_same_contig													0
Blood	ENSG00000213083	VPS26CP1	ENSG00000213083	ENSG00000213083	processed_pseudogene	processed_pseudogene	0.808	0.804	0.63	0.63	0	0			0	0	1_to_1	identical gene model		1	1	1	1														0
Blood	ENSG00000213085	CFAP45	ENSG00000213085	ENSG00000213085	protein_coding	protein_coding	1.65694	1.64694	1.185	1.18	1	1	0.00273004	9.99467e-85	0.976146	0.976146	1_to_1	identical gene model		12;12;3;12;2;7	12;12;2;12;3;7	6	6	diff_parts_same_contig		GRC Housekeeping				1	Heterotaxy, visceral, 11, autosomal, with male infertility	3	known_molec_cause	0	MONDO_0030070	0.48175	0
Blood	ENSG00000213087		ENSG00000213087	ENSG00000213087	processed_pseudogene	processed_pseudogene	2.43667	2.42333	1.86	1.85	0	0			0.463333	0.463333	1_to_1	identical gene model		1	1	1	1														0
Blood	ENSG00000213088	ACKR1	ENSG00000213088	ENSG00000213088	protein_coding	protein_coding	0.673964	0.67027	0.44	0.44	1	1	0.00273004	9.99467e-85	0.973581	0.973581	1_to_1	identical gene model		2;2;1;3	3;2;2;1	4	4	new_contig_added, diff_parts_same_contig		GRC Housekeeping				1	[Blood group, Duffy system];[White blood cell count QTL];{Malaria, vivax, protection against}	3;3;3	known_molec_cause;known_molec_cause;known_molec_cause	0	EFO_0004833	0.48364	0
Blood	ENSG00000213089	PDCL3P5	ENSG00000213089	ENSG00000213089	processed_pseudogene	processed_pseudogene	1.36856	1.35918	0.9	0.89	1	1	0.00273002	9.99467e-85	0.145178	0.145178	1_to_1	identical gene model		1	1	1	1	diff_parts_same_contig													0
Blood	ENSG00000213090	SCYL2P1	ENSG00000213090	ENSG00000213090	processed_pseudogene	processed_pseudogene	0.487247	0.483371	0.335	0.335	1	1	0.00273002	9.99467e-85	0	0	1_to_1	identical gene model		1	1	1	1														0
Blood	ENSG00000213091	PHB1P1	ENSG00000213091	ENSG00000213091	processed_pseudogene	processed_pseudogene					0	0					1_to_1	identical gene model		1	1	1	1	diff_parts_same_contig										0	EFO_0005922	0.075325	0
Blood	ENSG00000213096	ZNF254	ENSG00000213096	ENSG00000213096	protein_coding	protein_coding	0.944611	0.943594	0.57	0.57	1	1	0.00273002	9.99467e-85	0.989799	0.989799	1_to_1	identical gene model		4;4;1;5;6;3;5;2	5;3;2;5;4;4;6;1	8	8	new_contig_added, diff_parts_same_contig		Unknown	Unknown							0	EFO_0005423	0.29907	0
Blood	ENSG00000213100	KRT18P68	ENSG00000213100	ENSG00000213100	processed_pseudogene	processed_pseudogene	0.93	0.92	0.93	0.92	0	0			0	0	1_to_1	identical gene model		1	1	1	1	new_contig_added													0
Blood	ENSG00000213104	NPM1P46	ENSG00000213104	ENSG00000213104	processed_pseudogene	processed_pseudogene	0.793438	0.789687	0.63	0.63	0	0			0	0	1_to_1	identical gene model		2	2	1	1														0
Blood	ENSG00000213107	AHCYP5	ENSG00000213107	ENSG00000213107	processed_pseudogene	processed_pseudogene	0.465	0.46	0.39	0.39	0	0			0	0	1_to_1	identical gene model		1	1	1	1														0
Blood	ENSG00000213108	BTF3L4P3	ENSG00000213108	ENSG00000213108	processed_pseudogene	processed_pseudogene	1.80743	1.79714	1.49	1.49	0	0			0.0540541	0.0540541	1_to_1	identical gene model		1	1	1	1														0
Blood	ENSG00000213109	RPL7AP37	ENSG00000213109	ENSG00000213109	transcribed_processed_pseudogene	transcribed_processed_pseudogene	0.459444	0.457222	0.395	0.395	0	0			0.518519	0.518519	1_to_1	identical gene model		1;1	1;1	2	2	diff_parts_same_contig													0
Blood	ENSG00000213110	RNF11P1	ENSG00000213110	ENSG00000213110	processed_pseudogene	processed_pseudogene					0	0					1_to_1	identical gene model		2	2	1	1														0
Blood	ENSG00000213111	COX5BP2	ENSG00000213111	ENSG00000213111	transcribed_processed_pseudogene	transcribed_processed_pseudogene					0	0					1_to_1	identical gene model		1	1	1	1														0
Blood	ENSG00000213113	TUBB8P8	ENSG00000213113	ENSG00000213113	unprocessed_pseudogene	unprocessed_pseudogene	0.94193	0.936667	0.65	0.65	0	0			0.669518	0.669518	1_to_1	identical gene model		1	1	1	1			GRC Housekeeping, Gap, Missing sequence	GRC Housekeeping, Gap, Missing sequence	High Signal Region	High Signal Region								0
Blood	ENSG00000213115		ENSG00000213115	ENSG00000213115	processed_pseudogene	processed_pseudogene	0.41	0.4	0.41	0.4	0	0			0	0	1_to_1	identical gene model		1	1	1	1														0
Blood	ENSG00000213117	MEMO1P2	ENSG00000213117	ENSG00000213117	processed_pseudogene	processed_pseudogene	1.985	1.975	1.985	1.975	0	0			0	0	1_to_1	identical gene model		1	1	1	1														0
Blood	ENSG00000213118	CHCHD2P4	ENSG00000213118	ENSG00000213118	processed_pseudogene	processed_pseudogene					0	0					1_to_1	identical gene model		2	2	1	1														0
Blood	ENSG00000213120	LIN28AP1	ENSG00000213120	ENSG00000213120	processed_pseudogene	processed_pseudogene	3.79	3.77	3.79	3.77	0	0			0	0	1_to_1	identical gene model		1	1	1	1														0
Blood	ENSG00000213121		ENSG00000213121	ENSG00000213121	lncRNA	lncRNA	3.21333	3.04	0.425	0.425	0	0			0	0	1_to_1	identical gene model		3	3	1	1	new_contig_added, diff_parts_same_contig													0
Blood	ENSG00000213122	RPL23AP46	ENSG00000213122	ENSG00000213122	processed_pseudogene	processed_pseudogene					0	0					1_to_1	identical gene model		1	1	1	1														0
Blood	ENSG00000213123	DYNLT2B	ENSG00000213123	ENSG00000213123	protein_coding	protein_coding	5.00996	4.97782	4.075	4.055	1	1	0.00273005	9.99467e-85	0.758896	0.758896	1_to_1	identical gene model		5;5;6;2;2	5;5;2;2;6	5	5	diff_parts_same_contig		Unknown	Unknown			1	Short-rib thoracic dysplasia 17 with or without polydactyly	3	known_molec_cause	0	MONDO_0054565	0.54559	0
Blood	ENSG00000213126	TXNL4AP1	ENSG00000213126	ENSG00000213126	processed_pseudogene	processed_pseudogene	2.99	2.97	2.99	2.97	0	0			0	0	1_to_1	identical gene model		1	1	1	1														0
Blood	ENSG00000213128	RPL32P31	ENSG00000213128	ENSG00000213128	processed_pseudogene	processed_pseudogene	1.69	1.685	1.69	1.685	0	0			0	0	1_to_1	identical gene model		1	1	1	1				Localization Problem										0
Blood	ENSG00000213130	EEF1DP5	ENSG00000213130	ENSG00000213130	processed_pseudogene	processed_pseudogene	0.91	0.9	0.91	0.9	0	0			0.5	0.5	1_to_1	identical gene model		1	1	1	1														0
Blood	ENSG00000213131	YWHAZP4	ENSG00000213131	ENSG00000213131	processed_pseudogene	processed_pseudogene	1.26163	1.25398	0.89	0.885	1	1	0.00273002	9.99467e-85	0.101808	0.101808	1_to_1	identical gene model		2	2	1	1														0
Blood	ENSG00000213133	PPP1R14BP5	ENSG00000213133	ENSG00000213133	processed_pseudogene	processed_pseudogene	2.27333	2.26667	1.95	1.94	0	0			0	0	1_to_1	identical gene model		1	1	1	1														0
Blood	ENSG00000213137	ARF1P2	ENSG00000213137	ENSG00000213137	processed_pseudogene	processed_pseudogene	1.96857	1.95643	1.555	1.545	0	0			0	0	1_to_1	identical gene model		1	1	1	1	diff_parts_same_contig													0
Blood	ENSG00000213139	CRYGS	ENSG00000213139	ENSG00000213139	protein_coding	protein_coding	8.36266	8.30978	7.795	7.75	1	1	0.00272995	9.99467e-85	0.728042	0.728042	1_to_1	identical gene model		3;4;2	4;3;2	3	3							1	Cataract 20, multiple types	3	known_molec_cause	0	MONDO_0011060	0.70824	0
Blood	ENSG00000213140	ELK2AP	ENSG00000213140	ENSG00000213140	processed_pseudogene	processed_pseudogene	0.916667	0.91125	0.655	0.655	0	0			0.399123	0.399123	1_to_1	identical gene model		1	1	1	1	new_contig_added		Path Problem	Path Problem	High Signal Region						0	EFO_0000220	0.0036958	0
Blood	ENSG00000213144		ENSG00000213144	ENSG00000213144	processed_pseudogene	processed_pseudogene	1.63082	1.62123	1.19	1.18	0	0			0.10041	0.10041	1_to_1	identical gene model		1	1	1	1	diff_parts_same_contig													0
Blood	ENSG00000213145	CRIP1	ENSG00000213145	ENSG00000213145	protein_coding	protein_coding	100.324	99.6001	92.18	91.7	1	1	0.0028287	1.28103e-70	0.978388	0.978389	1_to_1	identical gene model		5;6;6;2;4;3	5;3;6;6;2;4	6	6	new_contig_added										0	EFO_0004995	0.31155	0
Blood	ENSG00000213147	RPL23AP60	ENSG00000213147	ENSG00000213147	processed_pseudogene	processed_pseudogene					0	0			1	1	1_to_1	identical gene model		1	1	1	1					High Signal Region	High Signal Region								0
Blood	ENSG00000213148	JPT1P1	ENSG00000213148	ENSG00000213148	processed_pseudogene	processed_pseudogene	6.26	6.24	6.26	6.24	0	0			0	0	1_to_1	identical gene model		1	1	1	1														0
Blood	ENSG00000213149	CNN2P9	ENSG00000213149	ENSG00000213149	processed_pseudogene	processed_pseudogene	6.12602	6.08985	5.62	5.585	1	1	0.00273013	9.99467e-85	0	0	1_to_1	identical gene model		1	1	1	1														0
Blood	ENSG00000213150		ENSG00000213150	ENSG00000213150	processed_pseudogene	processed_pseudogene	0.95125	0.945	0.795	0.79	0	0			0	0	1_to_1	identical gene model		1	1	1	1														0
Blood	ENSG00000213152	RPL7AP60	ENSG00000213152	ENSG00000213152	processed_pseudogene	processed_pseudogene	1.35735	1.34824	1.215	1.215	0	0			0.0472222	0.0472222	1_to_1	identical gene model		1	1	1	1	diff_parts_same_contig													0
Blood	ENSG00000213153		ENSG00000213153	ENSG00000213153	processed_pseudogene	processed_pseudogene	3.46	3.4	3.46	3.4	0	0			0	0	1_to_1	identical gene model		1	1	1	1														0
Blood	ENSG00000213155		ENSG00000213155	ENSG00000213155	processed_pseudogene	processed_pseudogene					0	0					1_to_1	identical gene model		2	2	1	1	diff_parts_same_contig													0
Blood	ENSG00000213157	RPL32P10	ENSG00000213157	ENSG00000213157	processed_pseudogene	processed_pseudogene	0.93	0.92	0.93	0.92	0	0			0	0	1_to_1	identical gene model		1	1	1	1														0
Blood	ENSG00000213158	GAPDHP36	ENSG00000213158	ENSG00000213158	processed_pseudogene	processed_pseudogene	0.655	0.645	0.655	0.645	0	0			0	0	1_to_1	identical gene model		1	1	1	1														0
Blood	ENSG00000213159	CEND1P1	ENSG00000213159	ENSG00000213159	processed_pseudogene	processed_pseudogene	1.44	1.44	1.44	1.44	0	0			0	0	1_to_1	identical gene model		1	1	1	1														0
Blood	ENSG00000213160	KLHL23	ENSG00000213160	ENSG00000213160	protein_coding	protein_coding	0.860962	0.855272	0.57	0.57	1	1	0.00273002	9.99467e-85	0.609979	0.609979	1_to_1	identical gene model		6;4;3;2;2;6;3	6;6;3;4;3;2;2	7	7	new_contig_added, diff_parts_same_contig		Path Problem	Path Problem							0	EFO_0004309	0.29473	0
Blood	ENSG00000213167	Metazoa_SRP		ENSG00000213167		misc_RNA						0					hg38_spec_gene				1		1														0
Blood	ENSG00000213169		ENSG00000213169	ENSG00000213169	processed_pseudogene	processed_pseudogene	0.741667	0.7375	0.495	0.49	0	0			0	0	1_to_1	identical gene model		1	1	1	1														0
Blood	ENSG00000213170	SAR1AP2	ENSG00000213170	ENSG00000213170	processed_pseudogene	processed_pseudogene	0.42	0.42	0.42	0.42	0	0			0	0	1_to_1	identical gene model		1	1	1	1														0
Blood	ENSG00000213171	LINGO4	ENSG00000213171	ENSG00000213171	protein_coding	protein_coding	0.475034	0.472109	0.35	0.35	1	1	0.00273001	9.99467e-85	0	0	1_to_1	identical gene model		2	2	1	1	diff_parts_same_contig		GRC Housekeeping								0	EFO_0004348	0.24952	0
Blood	ENSG00000213172		ENSG00000213172	ENSG00000213172	processed_pseudogene	processed_pseudogene	2.59158	2.57316	2	1.98	0	0			0	0	1_to_1	identical gene model		1	1	1	1	diff_parts_same_contig		Clone Problem											0
Blood	ENSG00000213174		ENSG00000213174	ENSG00000213174	processed_pseudogene	processed_pseudogene					0	0					1_to_1	identical gene model		1	1	1	1														0
Blood	ENSG00000213176	RPL13P6	ENSG00000213176	ENSG00000213176	processed_pseudogene	processed_pseudogene	10.21	10.15	10.21	10.15	0	0			0	0	1_to_1	identical gene model		1	1	1	1	diff_parts_same_contig													0
Blood	ENSG00000213177	PRDX2P4	ENSG00000213177	ENSG00000213177	processed_pseudogene	processed_pseudogene	2.275	2.25	2.275	2.25	0	0			0	0	1_to_1	identical gene model		1	1	1	1	diff_parts_same_contig													0
Blood	ENSG00000213178	RPL22P1	ENSG00000213178	ENSG00000213178	processed_pseudogene	processed_pseudogene	35.7684	35.6276	21.22	21.3	1	1	-0.00471769	0.0313772	0.0337729	0.0337729	1_to_1	identical gene model		1	1	1	1											0	EFO_0000222	0.0014783	0
Blood	ENSG00000213179	RPL17P41	ENSG00000213179	ENSG00000213179	processed_pseudogene	processed_pseudogene					0	0					1_to_1	identical gene model		1	1	1	1														0
Blood	ENSG00000213180	RPL36AP48	ENSG00000213180	ENSG00000213180	processed_pseudogene	processed_pseudogene	8.065	8.02	4.855	4.815	0	0			0	0	1_to_1	identical gene model		1	1	1	1	diff_parts_same_contig													0
Blood	ENSG00000213181	OR10N1P	ENSG00000213181	ENSG00000213181	transcribed_unprocessed_pseudogene	transcribed_unprocessed_pseudogene	0.2	0.2	0.2	0.2	0	0			0.666667	0.666667	1_to_1	identical gene model		1;3;2	3;2;1	3	3	diff_parts_same_contig													0
Blood	ENSG00000213182	OR10D5P	ENSG00000213182	ENSG00000213182	unprocessed_pseudogene	unprocessed_pseudogene					0	0					1_to_1	identical gene model		1	1	1	1	diff_parts_same_contig													0
Blood	ENSG00000213183	RPS7P8	ENSG00000213183	ENSG00000213183	processed_pseudogene	processed_pseudogene					0	0					1_to_1	identical gene model		1	1	1	1														0
Blood	ENSG00000213184		ENSG00000213184	ENSG00000213184	processed_pseudogene	processed_pseudogene					0	0					1_to_1	identical gene model		1	1	1	1														0
Blood	ENSG00000213185	FAM24B	ENSG00000213185	ENSG00000213185	protein_coding	protein_coding	8.01966	7.96951	6.9	6.84	1	1	0.00272986	9.99467e-85	0.824326	0.824326	1_to_1	identical gene model		4;4;3;2	4;3;4;2	4	4											0	EFO_0004611	0.28931	0
Blood	ENSG00000213186	TRIM59	ENSG00000213186	ENSG00000213186	protein_coding	protein_coding	8.93221	8.87286	8.18	8.125	1	1	0.00272837	9.99467e-85	0.682248	0.682248	1_to_1	identical gene model		3;2;4;2;3;3;3;3	3;3;3;2;3;4;3;2	8	8											0	GO_0007568	0.2482	0
Blood	ENSG00000213187	COPS5P1	ENSG00000213187	ENSG00000213187	processed_pseudogene	processed_pseudogene					0	0					1_to_1	identical gene model		1	1	1	1														0
Blood	ENSG00000213188	YBX1P4	ENSG00000213188	ENSG00000213188	processed_pseudogene	processed_pseudogene	1.40734	1.39745	0.955	0.95	1	1	0.00273003	9.99467e-85	0	0	1_to_1	identical gene model		1	1	1	1	diff_parts_same_contig													0
Blood	ENSG00000213189	BTF3L4P2	ENSG00000213189	ENSG00000213189	processed_pseudogene	processed_pseudogene	8.81828	8.76089	7.06	7.03	1	1	0.00273002	9.99467e-85	0.887883	0.887883	1_to_1	identical gene model		1	1	1	1			Path Problem	Path Problem										0
Blood	ENSG00000213190	MLLT11	ENSG00000213190	ENSG00000213190	protein_coding	protein_coding	9.46096	9.3968	8.77	8.73	1	1	0.0026101	5.27806e-48	0.000280384	0.000280384	1_to_1	identical gene model		2	2	1	1			GRC Housekeeping								0	EFO_0000222	0.28281	1			yes
Blood	ENSG00000213194	CDK7P1	ENSG00000213194	ENSG00000213194	processed_pseudogene	processed_pseudogene	0.855714	0.851429	0.72	0.72	0	0			0.222222	0.222222	1_to_1	identical gene model		1	1	1	1			Path Problem	Path Problem										0
Blood	ENSG00000213197	NUDCP1	ENSG00000213197	ENSG00000213197	processed_pseudogene	processed_pseudogene	0.916667	0.91	0.66	0.65	0	0			0	0	1_to_1	identical gene model		1	1	1	1			Path Problem	Path Problem										0
Blood	ENSG00000213199	ASIC3	ENSG00000213199	ENSG00000213199	protein_coding	protein_coding	3.71037	3.68554	3.075	3.06	1	1	0.00401589	0.00228984	0.961	0.96103	1_to_1	identical gene model		11;11;10;9;10;2;7;6;4	10;9;11;10;11;2;7;6;4	9	9	hg19_errors_corrected		Variation, Clone Problem, GRC Housekeeping	Variation, Clone Problem, GRC Housekeeping							0	EFO_0000519	0.17804	0
Blood	ENSG00000213201	FABP5P10	ENSG00000213201	ENSG00000213201	processed_pseudogene	processed_pseudogene					0	0					1_to_1	identical gene model		1	1	1	1			Path Problem	Path Problem										0
Blood	ENSG00000213203	GIMAP1	ENSG00000213203	ENSG00000213203	protein_coding	protein_coding	178.918	177.73	171.665	170.275	1	1	0.0027253	4.20983e-84	0.127332	0.127332	1_to_1	identical gene model		3;2	2;3	2	2	diff_parts_same_contig										0	Orphanet_179006	0.07126	0
Blood	ENSG00000213204		ENSG00000213204	ENSG00000213204	protein_coding	protein_coding	0.382234	0.379787	0.26	0.26	1	1	0.00273003	9.99467e-85	0.993449	0.993451	1_to_1	identical gene model		11;16;4	16;11;4	3	3	new_contig_added, diff_parts_same_contig										0	EFO_0008511	0.0010138	0
Blood	ENSG00000213205	STRADBP1	ENSG00000213205	ENSG00000213205	processed_pseudogene	processed_pseudogene	1.15421	1.14685	0.75	0.75	1	1	0.00273003	9.99467e-85	0.0473564	0.0473564	1_to_1	identical gene model		1	1	1	1														0
Blood	ENSG00000213209		ENSG00000213209	ENSG00000213209	processed_pseudogene	processed_pseudogene	3.55	3.52	3.55	3.52	0	0			0	0	1_to_1	identical gene model		1	1	1	1														0
Blood	ENSG00000213210	RPL32P17	ENSG00000213210	ENSG00000213210	processed_pseudogene	processed_pseudogene	1.77	1.75	1.77	1.75	0	0			0	0	1_to_1	identical gene model		1	1	1	1														0
Blood	ENSG00000213211	KRT18P64	ENSG00000213211	ENSG00000213211	processed_pseudogene	processed_pseudogene	0.6975	0.6925	0.655	0.655	0	0			0	0	1_to_1	identical gene model		1	1	1	1														0
Blood	ENSG00000213212	NCLP1	ENSG00000213212	ENSG00000213212	processed_pseudogene	processed_pseudogene	0.765673	0.761462	0.57	0.57	1	1	0.00273001	9.99467e-85	0	0	1_to_1	identical gene model		4	4	1	1														0
Blood	ENSG00000213213	CCDC183	ENSG00000213213	ENSG00000213213	protein_coding	protein_coding	1.7765	1.76599	1.16	1.16	1	1	0.00273003	9.99467e-85	0.938882	0.938882	1_to_1	identical gene model		14;10;9;13;9;4;6;2	14;13;10;9;2;9;6;4	8	8											0	EFO_0003108	0.25871	0
Blood	ENSG00000213214	ARHGEF35	ENSG00000213214	ENSG00000213214	protein_coding	protein_coding	1.43393	1.42456	1.135	1.13	1	1	0.0027301	9.99467e-85	0.716643	0.716643	1_to_1	identical gene model		2	2	1	1			Variation	Variation		Low Mappability					0	EFO_0000304	0.18124	0
Blood	ENSG00000213215	OR2F1	ENSG00000213215	ENSG00000213215	protein_coding	protein_coding					0	0			1	1	1_to_1	identical gene model		3;1;3;4	3;4;3;1	4	4											0	MONDO_0008170	0.18479	0
Blood	ENSG00000213216		ENSG00000213216	ENSG00000213216	processed_pseudogene	processed_pseudogene	2.5175	2.50438	2.285	2.275	0	0			0	0	1_to_1	identical gene model		1	1	1	1														0
Blood	ENSG00000213218	CSH2	ENSG00000213218	ENSG00000213218	protein_coding	protein_coding	0.235	0.235	0.22	0.22	0	0			0.555556	0.555556	1_to_1	identical gene model		4;3;5;3;1;5;4	4;3;5;4;5;1;3	7	7	diff_parts_same_contig		Path Problem, Gap	Gap			1	?De Sanctis-Cacchione syndrome;Cerebrooculofacioskeletal syndrome 1;Cockayne syndrome, type B;Premature ovarian failure 11;UV-sensitive syndrome 1;{Lung cancer, susceptibility to};{Macular degeneration, age-related, susceptibility to, 5}	3;3;3;3;3;3;3	known_molec_cause;known_molec_cause;known_molec_cause;known_molec_cause;known_molec_cause;known_molec_cause;known_molec_cause	0	EFO_0004339	0.18782	0
Blood	ENSG00000213221	DNLZ	ENSG00000213221	ENSG00000213221	protein_coding	protein_coding	5.47249	5.43331	4.88	4.83	1	1	0.00272967	9.99467e-85	0.740953	0.740953	1_to_1	identical gene model		3;2	2;3	2	2											0	EFO_0004468	0.24873	0
Blood	ENSG00000213222	TOMM40P4	ENSG00000213222	ENSG00000213222	processed_pseudogene	processed_pseudogene	2.26564	2.25149	1.71	1.695	1	1	0.00272998	9.99467e-85	0.00467547	0.00467547	1_to_1	identical gene model		1	1	1	1			Missing sequence, GRC Housekeeping, Path Problem	Missing sequence, GRC Housekeeping, Path Problem										0
Blood	ENSG00000213225	NOC2LP1	ENSG00000213225	ENSG00000213225	transcribed_processed_pseudogene	transcribed_processed_pseudogene	0.627808	0.624658	0.345	0.345	1	1	0.00273003	9.99467e-85	0.0398723	0.0398723	1_to_1	identical gene model		1;1	1;1	2	2			Path Problem	Path Problem										0
Blood	ENSG00000213226		ENSG00000213226	ENSG00000213226	processed_pseudogene	processed_pseudogene	3.58	3.54	3.58	3.54	0	0			0	0	1_to_1	identical gene model		2	2	1	1	new_contig_added		Gap, Path Problem, Clone Problem, GRC Housekeeping	Gap, Missing sequence, Clone Problem, Path Problem										0
Blood	ENSG00000213228	RPL12P38	ENSG00000213228	ENSG00000213228	transcribed_processed_pseudogene	transcribed_processed_pseudogene	0.232	0.23	0.17	0.17	0	0			0.962162	0.962162	1_to_1	identical gene model		1;1	1;1	2	2	diff_parts_same_contig		GRC Housekeeping, Path Problem, Gap	GRC Housekeeping, Gap										0
Blood	ENSG00000213231	TCL1B	ENSG00000213231	ENSG00000213231	protein_coding	protein_coding	1.28518	1.27697	0.82	0.81	1	1	0.00273006	9.99467e-85	0.869464	0.869464	1_to_1	identical gene model		4;3;3	4;3;3	3	3	new_contig_added, diff_parts_same_contig						0	Leukemia/lymphoma, T-cell	2	linakge_mapping	0	HP_0000539	0.24417	0
Blood	ENSG00000213232	PPP1R2P10	ENSG00000213232	ENSG00000213232	processed_pseudogene	processed_pseudogene	0.85	0.85	0.85	0.85	0	0			0	0	1_to_1	identical gene model		1	1	1	1														0
Blood	ENSG00000213233	RPL23AP62	ENSG00000213233	ENSG00000213233	processed_pseudogene	processed_pseudogene					0	0					1_to_1	identical gene model		1	1	1	1	diff_parts_same_contig													0
Blood	ENSG00000213234	ST13P10	ENSG00000213234	ENSG00000213234	processed_pseudogene	processed_pseudogene	0.64186	0.637907	0.55	0.55	0	0			0.0284091	0.0284091	1_to_1	identical gene model		1	1	1	1	diff_parts_same_contig													0
Blood	ENSG00000213235	EEF1A1P16	ENSG00000213235	ENSG00000213235	processed_pseudogene	processed_pseudogene	0.397143	0.394286	0.24	0.24	0	0			0.627891	0.627891	1_to_1	identical gene model		1	1	1	1	diff_parts_same_contig													0
Blood	ENSG00000213236	YWHAZP2	ENSG00000213236	ENSG00000213236	processed_pseudogene	processed_pseudogene	1.79403	1.78733	1.345	1.36	1	1	0.00100866	0.562308	0.171069	0.169333	1_to_1	identical gene model		1	1	1	1	diff_parts_same_contig		Path Problem	Path Problem										0
Blood	ENSG00000213237	PTMAP10	ENSG00000213237	ENSG00000213237	processed_pseudogene	processed_pseudogene					0	0					1_to_1	identical gene model		1	1	1	1	diff_parts_same_contig													0
Blood	ENSG00000213238		ENSG00000213238	ENSG00000213238	processed_pseudogene	processed_pseudogene					0	0					1_to_1	identical gene model		1	1	1	1	diff_parts_same_contig													0
Blood	ENSG00000213239	NPM1P32	ENSG00000213239	ENSG00000213239	processed_pseudogene	processed_pseudogene	2.91	2.89	2.91	2.89	0	0			0.75	0.75	1_to_1	identical gene model		1	1	1	1			Path Problem	Path Problem										0
Blood	ENSG00000213244	H3P4	ENSG00000213244	ENSG00000213244	pseudogene	unprocessed_pseudogene	3.10269	3.1698	2.01	2.115	0	0			0.0727273	0.0480769	1_to_1	identical gene model	0.997111	1	1	1	1	new_contig_added		Gap, Clone Problem, GRC Housekeeping	Gap, Clone Problem, Path Problem										0
Blood	ENSG00000213246	SUPT4H1	ENSG00000213246	ENSG00000213246	protein_coding	protein_coding	38.1637	37.9157	36.295	36.095	1	1	0.00278707	8.48692e-74	0.978803	0.978803	1_to_1	identical gene model		5;5;4;6;4;3;4	4;5;5;3;4;6;4	7	7			GRC Housekeeping, Path Problem, Gap	GRC Housekeeping, Gap							0	EFO_0000764	0.59285	0
Blood	ENSG00000213247		ENSG00000213247	ENSG00000213247	processed_pseudogene	processed_pseudogene					0	0					1_to_1	identical gene model		1	1	1	1														0
Blood	ENSG00000213250	RBMS2P1	ENSG00000213250	ENSG00000213250	processed_pseudogene	processed_pseudogene	0.684149	0.680106	0.45	0.45	1	1	0.00273003	9.99467e-85	0.328968	0.328968	1_to_1	identical gene model		1	1	1	1														0
Blood	ENSG00000213252		ENSG00000213252	ENSG00000213252	processed_pseudogene	processed_pseudogene	0.68097	0.676485	0.49	0.49	1	1	0.00273003	9.99467e-85	0.0606027	0.0606027	1_to_1	identical gene model		1	1	1	1	diff_parts_same_contig													0
Blood	ENSG00000213253	RPL12P42	ENSG00000213253	ENSG00000213253	processed_pseudogene	processed_pseudogene	3.00289	2.98444	2.47	2.46	1	1	0.00273003	9.99467e-85	0.0293187	0.0293187	1_to_1	identical gene model		2	2	1	1	diff_parts_same_contig													0
Blood	ENSG00000213260	YWHAZP5	ENSG00000213260	ENSG00000213260	processed_pseudogene	processed_pseudogene	1.024	1.01764	0.77	0.765	1	1	0.00273003	9.99467e-85	0.206681	0.206681	1_to_1	identical gene model		1	1	1	1											0	MONDO_0005090	0.0029566	0
Blood	ENSG00000213261	EEF1B2P6	ENSG00000213261	ENSG00000213261	processed_pseudogene	processed_pseudogene	5.21185	5.17995	2.23	2.215	1	1	0.00226465	2.86948e-06	0.656616	0.656522	1_to_1	identical gene model		1	1	1	1	diff_parts_same_contig													0
Blood	ENSG00000213262	VDAC2P3	ENSG00000213262	ENSG00000213262	processed_pseudogene	processed_pseudogene	1.37595	1.36676	1.13	1.12	0	0			0	0	1_to_1	identical gene model		1	1	1	1			Clone Problem, GRC Housekeeping											0
Blood	ENSG00000213264	NIP7P2	ENSG00000213264	ENSG00000213264	processed_pseudogene	processed_pseudogene	1.42333	1.41444	1.19	1.19	0	0			0	0	1_to_1	identical gene model		1	1	1	1														0
Blood	ENSG00000213265	TSGA13	ENSG00000213265	ENSG00000213265	protein_coding	protein_coding					0	0					1_to_1	identical gene model	0.999972	8;5;6;9	8;9;6;5	4	4	new_contig_added, diff_parts_same_contig										0	EFO_0004696	0.12343	0
Blood	ENSG00000213269	RPS6P26	ENSG00000213269	ENSG00000213269	processed_pseudogene	processed_pseudogene	0.63	0.626667	0.55	0.55	0	0			0	0	1_to_1	identical gene model		1	1	1	1	diff_parts_same_contig		Gap											0
Blood	ENSG00000213270	RPL6P25	ENSG00000213270	ENSG00000213270	processed_pseudogene	processed_pseudogene	1.41333	1.39667	1.21	1.2	0	0			0	0	1_to_1	identical gene model		1	1	1	1														0
Blood	ENSG00000213272	RPL7AP9	ENSG00000213272	ENSG00000213272	processed_pseudogene	processed_pseudogene	1.0548	1.0488	0.73	0.725	0	0			0	0	1_to_1	identical gene model		1	1	1	1														0
Blood	ENSG00000213275	IFITM9P	ENSG00000213275	ENSG00000213275	processed_pseudogene	processed_pseudogene	1.88	1.866	1.63	1.62	0	0			0.0555556	0.0555556	1_to_1	identical gene model		1	1	1	1														0
Blood	ENSG00000213277	MARCKSL1P1	ENSG00000213277	ENSG00000213277	processed_pseudogene	processed_pseudogene	3.16531	3.14672	2.47	2.45	1	1	0.00273003	9.99467e-85	0	0	1_to_1	identical gene model		1	1	1	1														0
Blood	ENSG00000213279		ENSG00000213279	ENSG00000213279	lncRNA	lncRNA	1.56914	1.55734	1.415	1.41	1	1	0.00273008	9.99467e-85	0	0	1_to_1	identical gene model		2	2	1	1	diff_parts_same_contig		Clone Problem	Clone Problem							0	EFO_1000044	0.038052	0
Blood	ENSG00000213280		ENSG00000213280	ENSG00000213280	processed_pseudogene	processed_pseudogene	2.88922	2.87039	1.9	1.89	0	0			0.661014	0.661014	1_to_1	identical gene model		1	1	1	1	diff_parts_same_contig													0
Blood	ENSG00000213281	NRAS	ENSG00000213281	ENSG00000213281	protein_coding	protein_coding	42.0495	41.7843	39.86	39.63	1	1	0.00271904	1.03398e-82	0	0	1_to_1	identical gene model		7	7	1	1	diff_parts_same_contig		Clone Problem, GRC Housekeeping				1	?RAS-associated autoimmune lymphoproliferative syndrome type IV, somatic;Colorectal cancer, somatic;Epidermal nevus, somatic;Melanocytic nevus syndrome, congenital, somatic;Neurocutaneous melanosis, somatic;Noonan syndrome 6;Schimmelpenning-Feuerstein-Mims syndrome, somatic mosaic;Thyroid carcinoma, follicular, somatic	3;3;3;3;3;3;3;3	known_molec_cause;known_molec_cause;known_molec_cause;known_molec_cause;known_molec_cause;known_molec_cause;known_molec_cause;known_molec_cause	1	MONDO_0018997	0.84301	1			yes
Blood	ENSG00000213285	RPL23AP45	ENSG00000213285	ENSG00000213285	processed_pseudogene	processed_pseudogene					0	0			1	1	1_to_1	identical gene model		1	1	1	1	diff_parts_same_contig		GRC Housekeeping, Localization Problem, Gap	Gap	High Signal Region	High Signal Region								0
Blood	ENSG00000213287		ENSG00000213287	ENSG00000213287	processed_pseudogene	processed_pseudogene	1.45	1.44	1.45	1.44	0	0			0	0	1_to_1	identical gene model		1	1	1	1														0
Blood	ENSG00000213290	PGK1P2	ENSG00000213290	ENSG00000213290	processed_pseudogene	processed_pseudogene	0.918016	0.912063	0.77	0.76	1	1	0.00273002	9.99467e-85	0.00703037	0.00703037	1_to_1	identical gene model		2	2	1	1														0
Blood	ENSG00000213291		ENSG00000213291	ENSG00000213291	processed_pseudogene	processed_pseudogene					0	0					1_to_1	identical gene model		1	1	1	1														0
Blood	ENSG00000213293		ENSG00000213293	ENSG00000213293	processed_pseudogene	processed_pseudogene	1.964	1.955	1.565	1.555	0	0			0	0	1_to_1	identical gene model		1	1	1	1	diff_parts_same_contig													0
Blood	ENSG00000213295	RPL22P10	ENSG00000213295	ENSG00000213295	processed_pseudogene	processed_pseudogene					0	0					1_to_1	identical gene model		1	1	1	1			Path Problem	Path Problem										0
Blood	ENSG00000213296		ENSG00000213296	ENSG00000213296	processed_pseudogene	processed_pseudogene	1.32	1.31	0.815	0.81	0	0			0	0	1_to_1	identical gene model		1	1	1	1	diff_parts_same_contig													0
Blood	ENSG00000213297	ZNF625-ZNF20	ENSG00000213297	ENSG00000213297	protein_coding	protein_coding	0.497083	0.495	0.33	0.325	0	0			0.997515	0.997515	1_to_1	identical gene model		8;6	8;6	2	2	diff_parts_same_contig										0	EFO_0004526	0.020437	0
Blood	ENSG00000213300	HNRNPA3P6	ENSG00000213300	ENSG00000213300	processed_pseudogene	processed_pseudogene	11.0414	10.9792	9.64	9.61	1	1	0.00144525	0.0128837	0.495187	0.494981	1_to_1	identical gene model		1	1	1	1														0
Blood	ENSG00000213301	HMGB3P11	ENSG00000213301	ENSG00000213301	processed_pseudogene	processed_pseudogene	3.65	3.63	3.65	3.63	0	0			0	0	1_to_1	identical gene model		1	1	1	1			Path Problem	Path Problem										0
Blood	ENSG00000213302		ENSG00000213302	ENSG00000213302	processed_pseudogene	processed_pseudogene	3.4	3.39	3.4	3.39	0	0			0	0	1_to_1	identical gene model		1	1	1	1														0
Blood	ENSG00000213303		ENSG00000213303	ENSG00000213303	processed_pseudogene	processed_pseudogene	3.39842	3.37737	2.19	2.18	0	0			0.0952381	0.0952381	1_to_1	identical gene model		1	1	1	1	diff_parts_same_contig		GRC Housekeeping	GRC Housekeeping										0
Blood	ENSG00000213304		ENSG00000213304	ENSG00000213304	processed_pseudogene	processed_pseudogene	2.47414	2.45362	1.535	1.525	0	0			0	0	1_to_1	identical gene model		1	1	1	1	diff_parts_same_contig		GRC Housekeeping	GRC Housekeeping										0
Blood	ENSG00000213305	HNRNPCP6	ENSG00000213305	ENSG00000213305	processed_pseudogene	processed_pseudogene	1.22453	1.21701	0.94	0.94	1	1	0.00273003	9.99467e-85	0	0	1_to_1	identical gene model		1	1	1	1	diff_parts_same_contig													0
Blood	ENSG00000213307	RPL18P11	ENSG00000213307	ENSG00000213307	processed_pseudogene	processed_pseudogene					0	0					1_to_1	identical gene model		1	1	1	1														0
Blood	ENSG00000213309	RPL9P18	ENSG00000213309	ENSG00000213309	processed_pseudogene	processed_pseudogene	1.54	1.88522	1.07	1.07	0	0			0.25	0.09	1_to_1	identical gene model		1	1	1	1			GRC Housekeeping	GRC Housekeeping										0
Blood	ENSG00000213310	CYCSP19	ENSG00000213310	ENSG00000213310	processed_pseudogene	processed_pseudogene	5.4925	5.4625	6.095	6.06	0	0			0	0	1_to_1	identical gene model		1	1	1	1	diff_parts_same_contig													0
Blood	ENSG00000213312	RPL7AP34	ENSG00000213312	ENSG00000213312	processed_pseudogene	processed_pseudogene	0.638	0.63	0.6	0.59	0	0			0.285714	0.285714	1_to_1	identical gene model		1	1	1	1			GRC Housekeeping	GRC Housekeeping										0
Blood	ENSG00000213315		ENSG00000213315	ENSG00000213315	processed_pseudogene	processed_pseudogene	2.97095	2.95254	2.06	2.04	0	0			0.205444	0.205444	1_to_1	identical gene model		1	1	1	1	diff_parts_same_contig													0
Blood	ENSG00000213316	LTC4S	ENSG00000213316	ENSG00000213316	protein_coding	protein_coding	4.62219	4.59382	4.11	4.085	1	1	0.00273003	9.99467e-85	0.918959	0.918959	1_to_1	identical gene model		5;3;4;2;4;5;3;4	4;5;5;3;2;4;4;3	8	8	diff_parts_same_contig						0	Leukotriene C4 synthase deficiency	1	association	0	EFO_0005091	0.13938	0
Blood	ENSG00000213318		ENSG00000213318	ENSG00000213318	processed_pseudogene	processed_pseudogene	0.5425	0.535	0.485	0.48	0	0			0	0	1_to_1	identical gene model		1	1	1	1			Variation	Variation										0
Blood	ENSG00000213326	RPS7P11	ENSG00000213326	ENSG00000213326	processed_pseudogene	processed_pseudogene	9.55737	9.49118	5.565	5.535	1	1	0.00272993	9.99467e-85	0.399535	0.399594	1_to_1	identical gene model		1	1	1	1			Gap, Unknown, Variation, GRC Housekeeping, Path Problem	Unknown, Variation, GRC Housekeeping, Gap										0
Blood	ENSG00000213328		ENSG00000213328	ENSG00000213328	processed_pseudogene	processed_pseudogene	0.798824	0.793529	0.74	0.73	0	0			0	0	1_to_1	identical gene model		1	1	1	1														0
Blood	ENSG00000213331		ENSG00000213331	ENSG00000213331	processed_pseudogene	processed_pseudogene	2.925	2.925	2.925	2.925	0	0			0	0	1_to_1	identical gene model		2	2	1	1			GRC Housekeeping											0
Blood	ENSG00000213332	SLC25A5P6	ENSG00000213332	ENSG00000213332	processed_pseudogene	processed_pseudogene					0	0					1_to_1	identical gene model		1	1	1	1			GRC Housekeeping											0
Blood	ENSG00000213333	NPM1P50	ENSG00000213333	ENSG00000213333	transcribed_processed_pseudogene	transcribed_processed_pseudogene					0	0			1	1	1_to_1	identical gene model		1	1	1	1	diff_parts_same_contig													0
Blood	ENSG00000213335	CLNS1AP1	ENSG00000213335	ENSG00000213335	processed_pseudogene	processed_pseudogene	1.64	1.63	1.64	1.63	0	0			0	0	1_to_1	identical gene model		1	1	1	1	diff_parts_same_contig		Variation, GRC Housekeeping	GRC Housekeeping							0	EFO_0008525	0.0014783	0
Blood	ENSG00000213337	ANKRD39	ENSG00000213337	ENSG00000213337	protein_coding	protein_coding	12.3864	12.2964	11.845	11.76	1	1	0.00272913	9.99467e-85	0.731208	0.731208	1_to_1	identical gene model		4;9	9;4	2	2	diff_parts_same_contig		Path Problem	Path Problem							0	EFO_0004875	0.19066	0
Blood	ENSG00000213338	ATF4P1	ENSG00000213338	ENSG00000213338	processed_pseudogene	processed_pseudogene	0.391429	0.39	0.42	0.42	0	0			0.988114	0.988114	1_to_1	identical gene model		1	1	1	1	new_contig_added, diff_parts_same_contig		Path Problem	Path Problem										0
Blood	ENSG00000213339	QTRT1	ENSG00000213339	ENSG00000213339	protein_coding	protein_coding	17.7954	17.6828	16.885	16.78	1	1	0.00272952	9.99467e-85	0.954262	0.954261	1_to_1	identical gene model		10;10;6;3;7;4;9;5;4;5;4;2	9;10;10;6;5;7;5;4;4;4;3;2	12	12											0	EFO_0004314	0.2278	0
Blood	ENSG00000213341	CHUK	ENSG00000213341	ENSG00000213341	protein_coding	protein_coding	25.2118	25.0574	24.27	24.11	1	1	0.00272932	9.99467e-85	0.557814	0.557814	1_to_1	identical gene model		21;2;4;3	21;3;4;2	4	4							1	?Cocoon syndrome;?Popliteal pterygium syndrome, Bartsocas-Papas type 2	3;3	known_molec_cause;known_molec_cause	0	MONDO_0013334	0.68563	0
Blood	ENSG00000213343	RPL21P18	ENSG00000213343	ENSG00000213343	processed_pseudogene	processed_pseudogene	1.67	1.66	1.67	1.66	0	0			0	0	1_to_1	identical gene model		1	1	1	1														0
Blood	ENSG00000213344	PCNPP3	ENSG00000213344	ENSG00000213344	processed_pseudogene	processed_pseudogene	2.73	2.71	2.73	2.71	0	0			0	0	1_to_1	identical gene model		1	1	1	1														0
Blood	ENSG00000213347	MXD3	ENSG00000213347	ENSG00000213347	protein_coding	protein_coding	103.968	103.315	95.81	95.335	1	1	0.00272975	9.99467e-85	0.937344	0.937343	1_to_1	identical gene model		5;6;6;4;11;4;4;7;5	11;4;6;5;6;4;7;5;4	9	9											0	EFO_0004324	0.27582	0
Blood	ENSG00000213352	GAPDHP44	ENSG00000213352	ENSG00000213352	processed_pseudogene	processed_pseudogene	0.373333	0.373333	0.35	0.35	0	0			0	0	1_to_1	identical gene model		1	1	1	1														0
Blood	ENSG00000213355	CNN2P8	ENSG00000213355	ENSG00000213355	processed_pseudogene	processed_pseudogene	0.58	0.573333	0.37	0.36	0	0			0	0	1_to_1	identical gene model		1	1	1	1	new_contig_added		Gap, Path Problem	Gap, Path Problem										0
Blood	ENSG00000213358		ENSG00000213358	ENSG00000213358	unprocessed_pseudogene	unprocessed_pseudogene					0	0					1_to_1	identical gene model		2	2	1	1	diff_parts_same_contig													0
Blood	ENSG00000213361	RPL36P12	ENSG00000213361	ENSG00000213361	processed_pseudogene	processed_pseudogene	3.11	3.1	3.11	3.1	0	0			0	0	1_to_1	identical gene model		1	1	1	1	diff_parts_same_contig													0
Blood	ENSG00000213362	FTH1P12	ENSG00000213362	ENSG00000213362	processed_pseudogene	processed_pseudogene	8.29469	8.24456	5.13	5.11	1	1	0.00273012	9.99467e-85	0.153289	0.153289	1_to_1	identical gene model		1	1	1	1														0
Blood	ENSG00000213363	RPS3P6	ENSG00000213363	ENSG00000213363	processed_pseudogene	processed_pseudogene	1.67836	1.66869	1.39	1.38	0	0			0	0	1_to_1	identical gene model		1	1	1	1	diff_parts_same_contig													0
Blood	ENSG00000213365		ENSG00000213365	ENSG00000213365	processed_pseudogene	processed_pseudogene	1.028	1.02	0.86	0.85	0	0			0	0	1_to_1	identical gene model		2	2	1	1	diff_parts_same_contig													0
Blood	ENSG00000213366	GSTM2	ENSG00000213366	ENSG00000213366	protein_coding	protein_coding	35.7044	35.475	33.66	33.405	1	1	0.00272983	9.99467e-85	0.915921	0.915917	1_to_1	identical gene model		8;7;8;8;9;9;9;5;7;5;5;2;3;4;1	8;9;7;9;5;8;2;5;7;9;8;4;5;3;1	15	15	diff_parts_same_contig		Clone Problem, GRC Housekeeping								0	EFO_0007858	0.23633	0
Blood	ENSG00000213368	ST13P11	ENSG00000213368	ENSG00000213368	processed_pseudogene	processed_pseudogene	0.995	0.988125	0.81	0.81	0	0			0	0	1_to_1	identical gene model		1	1	1	1	diff_parts_same_contig		Clone Problem	Clone Problem										0
Blood	ENSG00000213370	RANP6	ENSG00000213370	ENSG00000213370	processed_pseudogene	processed_pseudogene	3.31333	3.29333	0.62	0.61	0	0			0.25	0.25	1_to_1	identical gene model		1	1	1	1			GRC Housekeeping											0
Blood	ENSG00000213371	NAP1L1P3	ENSG00000213371	ENSG00000213371	processed_pseudogene	processed_pseudogene	1.00167	0.996667	0.935	0.93	0	0			0	0	1_to_1	identical gene model		1	1	1	1														0
Blood	ENSG00000213373	LINC00671	ENSG00000213373	ENSG00000213373	lncRNA	lncRNA	8.32665	8.27482	6.565	6.53	1	1	0.0027295	9.99467e-85	0.0792306	0.0792306	1_to_1	identical gene model		6;4;5	6;4;5	3	3	diff_parts_same_contig		GRC Housekeeping	GRC Housekeeping							0	EFO_0000178	0.046101	0
Blood	ENSG00000213376	GAPDHP71	ENSG00000213376	ENSG00000213376	processed_pseudogene	processed_pseudogene	0.48	0.475	0.48	0.475	0	0			0	0	1_to_1	identical gene model		1	1	1	1														0
Blood	ENSG00000213380	COG8	ENSG00000213380	ENSG00000213380	protein_coding	protein_coding	21.7237	21.5866	21.42	21.3	1	1	0.00279111	7.08661e-78	0.892768	0.892771	1_to_1	identical gene model		6;4;4;2;3;1;6	2;4;6;6;4;3;1	7	7							1	Congenital disorder of glycosylation, type IIh	3	known_molec_cause	0	MONDO_0012635	0.77145	0
Blood	ENSG00000213383		ENSG00000213383	ENSG00000213383	processed_pseudogene	processed_pseudogene	0.913636	0.909091	0.57	0.57	0	0			0	0	1_to_1	identical gene model		1	1	1	1														0
Blood	ENSG00000213384	EIF4E2P1	ENSG00000213384	ENSG00000213384	processed_pseudogene	processed_pseudogene					0	0					1_to_1	identical gene model		1	1	1	1	diff_parts_same_contig													0
Blood	ENSG00000213385	RPL7AP39	ENSG00000213385	ENSG00000213385	processed_pseudogene	processed_pseudogene	3.16812	3.14841	2.58	2.56	1	1	0.00273001	9.99467e-85	0.457461	0.457461	1_to_1	identical gene model		1	1	1	1			Variation	Variation	High Signal Region									0
Blood	ENSG00000213386		ENSG00000213386	ENSG00000213386	processed_pseudogene	processed_pseudogene	1.41903	1.3828	1.01	0.915	1	0			0	0	1_to_1	identical gene model		1	1	1	1			Clone Problem	Clone Problem										0
Blood	ENSG00000213390	ARHGAP19	ENSG00000213390	ENSG00000213390	protein_coding	protein_coding	0.82031	0.815814	0.41	0.41	1	1	0.00273002	9.99467e-85	0.999248	0.999248	1_to_1	identical gene model		11;12;12;5;7;13;2	13;11;12;7;12;5;2	7	7											0	EFO_0004833	0.31751	0
Blood	ENSG00000213393		ENSG00000213393	ENSG00000213393	processed_pseudogene	processed_pseudogene					0	0					1_to_1	identical gene model		1	1	1	1	diff_parts_same_contig													0
Blood	ENSG00000213394	RPSAP46	ENSG00000213394	ENSG00000213394	processed_pseudogene	processed_pseudogene	1.15035	1.14349	0.895	0.885	1	1	0.00273002	9.99467e-85	0.0239464	0.0239464	1_to_1	identical gene model		1	1	1	1	diff_parts_same_contig		Path Problem	Path Problem										0
Blood	ENSG00000213397	HAUS7	ENSG00000213397	ENSG00000213397	protein_coding	protein_coding	7.03989	6.99536	6.67	6.63	1	1	0.00272973	9.99467e-85	0.956086	0.956087	1_to_1	identical gene model		6;10;5;3;4;5;5;7;6;7;5	10;5;4;5;3;7;7;6;5;6;5	11	11	new_contig_added, diff_parts_same_contig		Path Problem	Path Problem							0	EFO_0000279	0.012212	0
Blood	ENSG00000213398	LCAT	ENSG00000213398	ENSG00000213398	protein_coding	protein_coding	17.6998	17.5909	16.24	16.16	1	1	0.0027301	9.99467e-85	0.906354	0.906354	1_to_1	identical gene model		6;3;2;5;5;3;3;6;2	6;3;5;5;6;2;2;3;3	9	9	diff_parts_same_contig						1	Fish-eye disease;Norum disease	3;3	known_molec_cause;known_molec_cause	1	Orphanet_79292	0.80954	0
Blood	ENSG00000213399	RPS2P17	ENSG00000213399	ENSG00000213399	processed_pseudogene	processed_pseudogene	3.06941	3.05272	2.475	2.465	1	1	0.00208968	0.00156969	0.454039	0.454104	1_to_1	identical gene model		1	1	1	1	diff_parts_same_contig													0
Blood	ENSG00000213400	RPL12P18	ENSG00000213400	ENSG00000213400	processed_pseudogene	processed_pseudogene	4.9681	4.93762	3.9	3.88	0	0			0	0	1_to_1	identical gene model		1	1	1	1														0
Blood	ENSG00000213401	MAGEA12	ENSG00000213401	ENSG00000213401	protein_coding	protein_coding					0	0			1	1	1_to_1	exon_count_diff		2;3;6	3;2;3	3	3	new_contig_added		Variation, Path Problem	Path Problem, Variation							0	EFO_0000311	0.057477	0
Blood	ENSG00000213402	PTPRCAP	ENSG00000213402	ENSG00000213402	protein_coding	protein_coding	367.253	364.763	334.725	333.34	1	1	0.00273008	9.99467e-85	0.853335	0.853334	1_to_1	identical gene model		2	2	1	1											0	EFO_0004526	0.20033	0
Blood	ENSG00000213403	CISD1P1	ENSG00000213403	ENSG00000213403	processed_pseudogene	processed_pseudogene					0	0					1_to_1	identical gene model		1	1	1	1														0
Blood	ENSG00000213406	ANXA2P1	ENSG00000213406	ENSG00000213406	processed_pseudogene	processed_pseudogene	1.40426	1.39558	0.79	0.79	1	1	0.00273001	9.99467e-85	0.139044	0.139044	1_to_1	identical gene model		1	1	1	1											0	EFO_0000519	0.0077612	0
Blood	ENSG00000213409	C1QBPP2	ENSG00000213409	ENSG00000213409	processed_pseudogene	processed_pseudogene	1.50511	1.49578	1.205	1.195	1	1	0.00273002	9.99467e-85	0.43593	0.43593	1_to_1	identical gene model		1	1	1	1	diff_parts_same_contig													0
Blood	ENSG00000213411	RBM22P2	ENSG00000213411	ENSG00000213411	processed_pseudogene	processed_pseudogene	0.845305	0.839953	0.7	0.69	1	1	0.00273	9.99467e-85	0	0	1_to_1	identical gene model		2	2	1	1														0
Blood	ENSG00000213412	HNRNPA1P33	ENSG00000213412	ENSG00000213412	processed_pseudogene	processed_pseudogene	1.31	1.36889	1.31	1.01	0	0			0.333333	0.1	1_to_1	exon_count_diff		4	1	1	1	new_contig_added, diff_parts_same_contig		Path Problem, Clone Problem, Gap	Gap, Clone Problem, Path Problem, GRC Housekeeping							0	EFO_0000222	0.0073916	0
Blood	ENSG00000213413	PVRIG	ENSG00000213413	ENSG00000213413	protein_coding	protein_coding	44.0278	43.7541	43.3	43.08	1	1	0.00272944	9.99467e-85	0.79728	0.797279	1_to_1	identical gene model		6;2	2;6	2	2	diff_parts_same_contig										0	EFO_0004314	0.15559	0
Blood	ENSG00000213414		ENSG00000213414	ENSG00000213414	processed_pseudogene	processed_pseudogene	1.62	1.61	1.62	1.61	0	0			0	0	1_to_1	identical gene model		1	1	1	1														0
Blood	ENSG00000213416	KRTAP4-12	ENSG00000213416	ENSG00000213416	protein_coding	protein_coding	0.712609	0.707826	0.59	0.59	0	0			0	0	1_to_1	identical gene model		1	1	1	1			Localization Problem, Variation, GRC Housekeeping	Localization Problem, Variation, GRC Housekeeping							0	EFO_0004995	0.067324	0
Blood	ENSG00000213417	KRTAP2-4	ENSG00000213417	ENSG00000213417	protein_coding	protein_coding					0	0			1	1	1_to_1	identical gene model		1	1	1	1			Localization Problem, Variation, GRC Housekeeping	Localization Problem, Variation, GRC Housekeeping							0	EFO_0004517	0.20818	0
Blood	ENSG00000213420	GPC2	ENSG00000213420	ENSG00000213420	protein_coding	protein_coding	9.81751	9.75384	8.75	8.7	1	1	0.00272914	9.99467e-85	0.630559	0.630559	1_to_1	identical gene model		10;4;5;4;6	10;4;6;5;4	5	5	diff_parts_same_contig										0	MONDO_0100096	0.54092	0
Blood	ENSG00000213421	RPL7AP17	ENSG00000213421	ENSG00000213421	processed_pseudogene	processed_pseudogene					0	0					1_to_1	identical gene model		1	1	1	1			Clone Problem, GRC Housekeeping											0
Blood	ENSG00000213423	RBMX2P2	ENSG00000213423	ENSG00000213423	processed_pseudogene	processed_pseudogene	1.97	1.96	1.97	1.96	0	0			0	0	1_to_1	identical gene model		2	2	1	1	new_contig_added		Path Problem	Path Problem										0
Blood	ENSG00000213424	KRT222	ENSG00000213424	ENSG00000213424	protein_coding	protein_coding	0.39	0.38	0.39	0.38	0	0			0.964286	0.964286	1_to_1	identical gene model		6;6;3;4	6;6;4;3	4	4	diff_parts_same_contig		GRC Housekeeping	GRC Housekeeping							0	MONDO_0004979	0.21564	0
Blood	ENSG00000213430	HSPD1P1	ENSG00000213430	ENSG00000213430	processed_pseudogene	processed_pseudogene	0.841411	0.833145	0.69	0.68	1	1	0.00375663	0.000375349	0.0615533	0.0615533	1_to_1	identical gene model		1	1	1	1														0
Blood	ENSG00000213431		ENSG00000213431	ENSG00000213431	processed_pseudogene	processed_pseudogene	1.9	1.89	1.9	1.89	0	0			0	0	1_to_1	identical gene model		1	1	1	1	diff_parts_same_contig													0
Blood	ENSG00000213432	RPL17P34	ENSG00000213432	ENSG00000213432	processed_pseudogene	processed_pseudogene	2.418	2.405	2.33	2.315	0	0			0.5	0.5	1_to_1	identical gene model		1	1	1	1														0
Blood	ENSG00000213433	RPLP1P6	ENSG00000213433	ENSG00000213433	transcribed_processed_pseudogene	transcribed_processed_pseudogene	3.8675	3.8437	3.07	3.05	1	1	0.00273002	9.99467e-85	0.663599	0.663599	1_to_1	identical gene model		1;1	1;1	2	2	diff_parts_same_contig													0
Blood	ENSG00000213434	VTI1BP2	ENSG00000213434	ENSG00000213434	processed_pseudogene	processed_pseudogene	1.31756	1.31022	0.99	0.99	0	0			0	0	1_to_1	identical gene model		1	1	1	1			GRC Housekeeping											0
Blood	ENSG00000213435	ATP6V0CP3	ENSG00000213435	ENSG00000213435	processed_pseudogene	processed_pseudogene	2.55538	2.53923	2.21	2.19	0	0			0	0	1_to_1	identical gene model		1	1	1	1	diff_parts_same_contig		Variation, GRC Housekeeping	GRC Housekeeping										0
Blood	ENSG00000213438	YBX2P1	ENSG00000213438	ENSG00000213438	processed_pseudogene	processed_pseudogene	2.81212	2.79534	2.1	2.09	1	1	0.00273003	9.99467e-85	0	0	1_to_1	identical gene model		1	1	1	1	diff_parts_same_contig		Gap, GRC Housekeeping	Gap, GRC Housekeeping										0
Blood	ENSG00000213439	OR5AC1	ENSG00000213439	ENSG00000213439	polymorphic_pseudogene	polymorphic_pseudogene					0	0					1_to_1	identical gene model		1	1	1	1														0
Blood	ENSG00000213440	H2AZP1	ENSG00000213440	ENSG00000213440	processed_pseudogene	processed_pseudogene	3.09	3.07364	2.43	2.42	0	0			0	0	1_to_1	identical gene model		2	2	1	1	diff_parts_same_contig		GRC Housekeeping											0
Blood	ENSG00000213442	RPL18AP3	ENSG00000213442	ENSG00000213442	processed_pseudogene	processed_pseudogene	291.956	290.18	185.325	184.38	1	1	0.00158604	2.04786e-12	0.713102	0.71294	1_to_1	identical gene model		1	1	1	1											0	EFO_0000616	0.0014783	0
Blood	ENSG00000213443	NPM1P7	ENSG00000213443	ENSG00000213443	processed_pseudogene	processed_pseudogene					0	0			1	1	1_to_1	identical gene model		1	1	1	1	diff_parts_same_contig		Variation	Variation							0	EFO_0000756	0.0014783	0
Blood	ENSG00000213445	SIPA1	ENSG00000213445	ENSG00000213445	protein_coding	protein_coding	106.617	105.962	103.09	102.42	1	1	0.00272945	9.99526e-85	0.989829	0.989829	1_to_1	identical gene model		16;2;17;2;5;3;6;3;16;2	16;3;17;16;2;3;6;5;2	10	9	diff_parts_same_contig		Clone Problem	Clone Problem							0	EFO_0006335	0.29747	0
Blood	ENSG00000213448	RPS23P2	ENSG00000213448	ENSG00000213448	processed_pseudogene	processed_pseudogene					0	0					1_to_1	identical gene model		1	1	1	1														0
Blood	ENSG00000213449	GAPDHP28	ENSG00000213449	ENSG00000213449	processed_pseudogene	processed_pseudogene					0	0					1_to_1	identical gene model		1	1	1	1														0
Blood	ENSG00000213450	VDAC1P7	ENSG00000213450	ENSG00000213450	processed_pseudogene	processed_pseudogene	1.14	1.13	1.14	1.13	0	0			0	0	1_to_1	identical gene model		1	1	1	1														0
Blood	ENSG00000213451	OR6C69P	ENSG00000213451	ENSG00000213451	unprocessed_pseudogene	unprocessed_pseudogene					0	0					1_to_1	identical gene model		1	1	1	1														0
Blood	ENSG00000213452	AKR1B1P2	ENSG00000213452	ENSG00000213452	processed_pseudogene	processed_pseudogene	1	0.99	1	0.99	0	0			0	0	1_to_1	identical gene model		1	1	1	1														0
Blood	ENSG00000213453	FTH1P3	ENSG00000213453	ENSG00000213453	processed_pseudogene	processed_pseudogene	2.57473	2.55929	1.855	1.845	1	1	0.00273003	9.99467e-85	0.297868	0.297868	1_to_1	identical gene model		1	1	1	1											0	EFO_0006352	0.074286	0
Blood	ENSG00000213455	PPIAP82	ENSG00000213455	ENSG00000213455	processed_pseudogene	processed_pseudogene					0	0					1_to_1	identical gene model		1	1	1	1														0
Blood	ENSG00000213461	RPL32P15	ENSG00000213461	ENSG00000213461	processed_pseudogene	processed_pseudogene					0	0					1_to_1	identical gene model		1	1	1	1	diff_parts_same_contig		Variation, GRC Housekeeping	GRC Housekeeping										0
Blood	ENSG00000213462	ERV3-1	ENSG00000213462	ENSG00000213462	protein_coding	protein_coding	47.0624	46.7754	44.315	44.08	1	1	0.00271894	1.53928e-84	0.110597	0.110596	1_to_1	identical gene model		2;2;2	2;2;2	3	3											0	EFO_0000616	0.027306	0
Blood	ENSG00000213463	SYNJ2BP	ENSG00000213463	ENSG00000213463	protein_coding	protein_coding	12.715	12.6313	11.725	11.67	1	1	0.00272958	9.99467e-85	0.224979	0.224979	1_to_1	identical gene model		4;3	4;3	2	2	diff_parts_same_contig, new_contig_added										0	EFO_0004611	0.32697	0
Blood	ENSG00000213465	ARL2	ENSG00000213465	ENSG00000213465	protein_coding	protein_coding	25.8311	25.669	25.425	25.29	1	1	0.00272981	9.99467e-85	0.942743	0.942744	1_to_1	identical gene model		5;3;1;6;2;4	5;3;6;4;2;1	6	6							1	?Microcornea, rod-cone dystrophy, cataract, and posterior staphyloma 1	3	known_molec_cause	0	MONDO_0016979	0.45315	0
Blood	ENSG00000213467	HMGB1P37	ENSG00000213467	ENSG00000213467	processed_pseudogene	processed_pseudogene	1.60769	1.59923	0.99	0.99	0	0			0.229762	0.229762	1_to_1	identical gene model		1	1	1	1	diff_parts_same_contig													0
Blood	ENSG00000213468	FIRRE	ENSG00000213468	ENSG00000213468	lncRNA	lncRNA	0.930573	0.924185	0.7	0.7	1	1	0.00273001	9.99467e-85	0.897639	0.897602	1_to_1	identical gene model	0.99998	13;13;11;9;13;12;4;3;10;5;2;1;4;10;11;13;3	12;10;11;13;13;10;11;13;9;13;5;3;4;4;3;2;1	17	17	new_contig_added, diff_parts_same_contig		GRC Housekeeping	GRC Housekeeping							0	EFO_0000280	0.044658	0
Blood	ENSG00000213470		ENSG00000213470	ENSG00000213470	processed_pseudogene	processed_pseudogene	4.542	4.51	3.75	3.72	0	0			0.583333	0.583333	1_to_1	identical gene model		1	1	1	1														0
Blood	ENSG00000213471	TTLL13	ENSG00000213471	ENSG00000213471	protein_coding	protein_coding	0.748791	0.743846	0.38	0.38	1	1	0.00273003	9.99467e-85	0.915205	0.915205	1_to_1	identical gene model		10;15;2;15;6;14	10;15;15;6;14;2	6	6	diff_parts_same_contig										0	EFO_0004533	0.25603	0
Blood	ENSG00000213478	CFL1P2	ENSG00000213478	ENSG00000213478	processed_pseudogene	processed_pseudogene	0.795	0.7925	0.79	0.79	0	0			0	0	1_to_1	identical gene model		1	1	1	1			Clone Problem											0
Blood	ENSG00000213480		ENSG00000213480	ENSG00000213480	processed_pseudogene	processed_pseudogene	0.635385	0.631538	0.58	0.58	0	0			0.1875	0.1875	1_to_1	identical gene model		1	1	1	1	diff_parts_same_contig													0
Blood	ENSG00000213483	NDUFAF4P2	ENSG00000213483	ENSG00000213483	processed_pseudogene	processed_pseudogene					0	0					1_to_1	identical gene model		1	1	1	1														0
Blood	ENSG00000213484	EIF4A1P8	ENSG00000213484	ENSG00000213484	processed_pseudogene	processed_pseudogene	0.45875	0.455	0.475	0.47	0	0			0	0	1_to_1	identical gene model		2	2	1	1														0
Blood	ENSG00000213486		ENSG00000213486	ENSG00000213486	processed_pseudogene	processed_pseudogene	0.76	0.755	0.76	0.755	0	0			0	0	1_to_1	identical gene model		2	2	1	1														0
Blood	ENSG00000213487	ASS1P4	ENSG00000213487	ENSG00000213487	processed_pseudogene	processed_pseudogene	0.34	0.33	0.34	0.33	0	0			0	0	1_to_1	identical gene model		1	1	1	1	diff_parts_same_contig													0
Blood	ENSG00000213488		ENSG00000213488	ENSG00000213488	processed_pseudogene	processed_pseudogene					0	0					1_to_1	identical gene model		2	2	1	1	diff_parts_same_contig													0
Blood	ENSG00000213489	FBLIM1P1	ENSG00000213489	ENSG00000213489	processed_pseudogene	processed_pseudogene	1.59	1.58	1.59	1.58	0	0			0	0	1_to_1	identical gene model		1	1	1	1	diff_parts_same_contig		Gap											0
Blood	ENSG00000213492	NT5C3AP1	ENSG00000213492	ENSG00000213492	transcribed_processed_pseudogene	transcribed_processed_pseudogene	0.401081	0.399099	0.3	0.3	1	1	0.00273003	9.99467e-85	0.448848	0.448848	1_to_1	identical gene model		1;1	1;1	2	2	diff_parts_same_contig													0
Blood	ENSG00000213493	ACTN4P1	ENSG00000213493	ENSG00000213493	processed_pseudogene	processed_pseudogene	0.479565	0.476522	0.26	0.26	0	0			0.166667	0.166667	1_to_1	identical gene model		1	1	1	1														0
Blood	ENSG00000213495	RPL26P13	ENSG00000213495	ENSG00000213495	processed_pseudogene	processed_pseudogene					0	0					1_to_1	identical gene model		1	1	1	1														0
Blood	ENSG00000213498	TPT1P13	ENSG00000213498	ENSG00000213498	processed_pseudogene	processed_pseudogene					0	0					1_to_1	identical gene model		1	1	1	1	diff_parts_same_contig		Gap											0
Blood	ENSG00000213500	LAP3P2	ENSG00000213500	ENSG00000213500	processed_pseudogene	processed_pseudogene	0.24	0.23	0.24	0.23	0	0			0.923077	0.923077	1_to_1	identical gene model		1	1	1	1			Variation, GRC Housekeeping	GRC Housekeeping							0	EFO_0000537	0.0036958	0
Blood	ENSG00000213509	PPIAP16	ENSG00000213509	ENSG00000213509	processed_pseudogene	processed_pseudogene	2.45088	2.43632	1.71	1.69	0	0			0	0	1_to_1	identical gene model		1	1	1	1														0
Blood	ENSG00000213512	GBP7	ENSG00000213512	ENSG00000213512	protein_coding	protein_coding	0.225556	0.221111	0.2	0.2	0	0			0.702381	0.702381	1_to_1	identical gene model		11;9	11;9	2	2			Clone Problem, GRC Housekeeping								0	EFO_1000044	0.18479	0
Blood	ENSG00000213513	IMPDH1P5	ENSG00000213513	ENSG00000213513	processed_pseudogene	processed_pseudogene	0.415902	0.413607	0.32	0.32	0	0			0.00546448	0.00546448	1_to_1	identical gene model		1	1	1	1				GRC Housekeeping										0
Blood	ENSG00000213514		ENSG00000213514	ENSG00000213514	processed_pseudogene	processed_pseudogene	0.286364	0.283939	0.17	0.17	0	0			0.274691	0.274691	1_to_1	identical gene model		2	2	1	1				GRC Housekeeping										0
Blood	ENSG00000213516	RBMXL1	ENSG00000213516	ENSG00000213516	protein_coding	protein_coding	0.530402	0.52739	0.51	0.5	1	1	0.00273004	9.99467e-85	0.991633	0.991633	1_to_1	identical gene model		2;3;3;3	2;3;3;3	4	4			Clone Problem, GRC Housekeeping								0	EFO_0005653	0.18109	0
Blood	ENSG00000213519	RPL36P7	ENSG00000213519	ENSG00000213519	processed_pseudogene	processed_pseudogene	8.0165	7.97067	6.255	6.21	0	0			0	0	1_to_1	identical gene model		1	1	1	1														0
Blood	ENSG00000213522	RAC1P5	ENSG00000213522	ENSG00000213522	processed_pseudogene	processed_pseudogene	1.73733	1.728	1.3	1.3	0	0			0.0625	0.0625	1_to_1	identical gene model		1	1	1	1			Clone Problem	Clone Problem										0
Blood	ENSG00000213523	SRA1	ENSG00000213523	ENSG00000213523	protein_coding	protein_coding	23.4715	23.3247	23.65	23.47	1	1	0.0027489	1.61264e-74	0.937416	0.937416	1_to_1	identical gene model		5;5;3;3;4;3	3;5;4;3;3;5	6	6							1	Acampomelic campomelic dysplasia;Campomelic dysplasia;Campomelic dysplasia with autosomal sex reversal	3;3;3	known_molec_cause;known_molec_cause;known_molec_cause	0	EFO_0005674	0.14283	0
Blood	ENSG00000213525	FAM32CP	ENSG00000213525	ENSG00000213525	processed_pseudogene	processed_pseudogene					0	0					1_to_1	identical gene model		1	1	1	1				GRC Housekeeping										0
Blood	ENSG00000213526	SETP8	ENSG00000213526	ENSG00000213526	processed_pseudogene	processed_pseudogene	1.17	1.165	1.17	1.165	0	0			0	0	1_to_1	identical gene model		1	1	1	1	diff_parts_same_contig		Path Problem, Gap	Path Problem										0
Blood	ENSG00000213527		ENSG00000213527	ENSG00000213527	processed_pseudogene	processed_pseudogene	3.605	3.585	3.605	3.585	0	0			0	0	1_to_1	identical gene model		1	1	1	1	diff_parts_same_contig													0
Blood	ENSG00000213529	RPL32P22	ENSG00000213529	ENSG00000213529	processed_pseudogene	processed_pseudogene	2.88204	2.86347	2.1	2.08	0	0			0	0	1_to_1	identical gene model		1	1	1	1	diff_parts_same_contig													0
Blood	ENSG00000213530	MTHFD2P5	ENSG00000213530	ENSG00000213530	processed_pseudogene	processed_pseudogene	0.925	0.92	0.925	0.92	0	0			0	0	1_to_1	identical gene model		1	1	1	1														0
Blood	ENSG00000213533	STIMATE	ENSG00000213533	ENSG00000213533	protein_coding	protein_coding	5.94918	5.91143	5.3	5.26	1	1	0.00272956	9.99467e-85	0.958347	0.958347	1_to_1	identical gene model		8;3;4;2;2;3	2;8;2;3;3;4	6	6											0	EFO_0007814	0.21093	0
Blood	ENSG00000213536	GNG5P1	ENSG00000213536	ENSG00000213536	processed_pseudogene	processed_pseudogene	169.335	168.52	169.335	168.52	0	0			0	0	1_to_1	identical gene model		1	1	1	1														0
Blood	ENSG00000213538	KRT8P41	ENSG00000213538	ENSG00000213538	processed_pseudogene	processed_pseudogene	0.377857	0.375714	0.315	0.31	0	0			0	0	1_to_1	identical gene model		1	1	1	1	diff_parts_same_contig													0
Blood	ENSG00000213539	YBX1P6	ENSG00000213539	ENSG00000213539	processed_pseudogene	processed_pseudogene	1.45667	1.44333	0.58	0.57	0	0			0	0	1_to_1	identical gene model		2	2	1	1														0
Blood	ENSG00000213540	TXN2P1	ENSG00000213540	ENSG00000213540	processed_pseudogene	processed_pseudogene	2.80333	2.785	2.165	2.15	0	0			0	0	1_to_1	identical gene model		1	1	1	1			Clone Problem, GRC Housekeeping											0
Blood	ENSG00000213542	RPL7AP43	ENSG00000213542	ENSG00000213542	processed_pseudogene	processed_pseudogene	6.33693	6.2967	5.62	5.595	1	1	0.00273018	9.99467e-85	0.287993	0.287993	1_to_1	identical gene model		1	1	1	1	diff_parts_same_contig													0
Blood	ENSG00000213543	RARRES2P2	ENSG00000213543	ENSG00000213543	processed_pseudogene	processed_pseudogene	1.725	1.715	1.725	1.715	0	0			0.985632	0.985632	1_to_1	identical gene model		1	1	1	1					High Signal Region	High Signal Region								0
Blood	ENSG00000213547	VN1R64P	ENSG00000213547	ENSG00000213547	unitary_pseudogene	unitary_pseudogene					0	0					1_to_1	identical gene model		1	1	1	1														0
Blood	ENSG00000213548	PPIAP81	ENSG00000213548	ENSG00000213548	processed_pseudogene	processed_pseudogene					0	0					1_to_1	identical gene model		1	1	1	1	diff_parts_same_contig													0
Blood	ENSG00000213549		ENSG00000213549	ENSG00000213549	processed_pseudogene	processed_pseudogene	2.73	2.715	2.73	2.715	0	0			0	0	1_to_1	identical gene model		1	1	1	1	diff_parts_same_contig		Clone Problem	Clone Problem										0
Blood	ENSG00000213551	DNAJC9	ENSG00000213551	ENSG00000213551	protein_coding	protein_coding	22.2991	22.1564	20.95	20.9	1	1	0.0027759	5.74085e-77	0.452169	0.452172	1_to_1	identical gene model		5;3;3	3;3;5	3	3	diff_parts_same_contig			GRC Housekeeping							0	EFO_0001075	0.18802	0
Blood	ENSG00000213553	RPLP0P6	ENSG00000213553	ENSG00000213553	processed_pseudogene	processed_pseudogene	104.353	103.629	82.485	81.995	1	1	0.00264315	4.50564e-63	0.0704984	0.0705077	1_to_1	identical gene model		1	1	1	1														0
Blood	ENSG00000213556		ENSG00000213556	ENSG00000213556	processed_pseudogene	processed_pseudogene					0	0					1_to_1	identical gene model		1	1	1	1														0
Blood	ENSG00000213557		ENSG00000213557	ENSG00000213557	processed_pseudogene	processed_pseudogene	11.0834	11.0122	8.55	8.46	1	1	0.00273003	9.99467e-85	0	0	1_to_1	identical gene model		1	1	1	1	diff_parts_same_contig													0
Blood	ENSG00000213558	HMGN2P32	ENSG00000213558	ENSG00000213558	processed_pseudogene	processed_pseudogene	2.73	2.72	2.73	2.72	0	0			0	0	1_to_1	identical gene model		1	1	1	1														0
Blood	ENSG00000213559	HNRNPA1P64	ENSG00000213559	ENSG00000213559	processed_pseudogene	processed_pseudogene	0.57	0.57	0.57	0.57	0	0			0.923077	0.923077	1_to_1	identical gene model		1	1	1	1			Clone Problem, GRC Housekeeping											0
Blood	ENSG00000213560		ENSG00000213560	ENSG00000213560	processed_pseudogene	processed_pseudogene	5.03	4.97667	2.07	2.06	0	0			0	0	1_to_1	identical gene model		1	1	1	1	diff_parts_same_contig		Clone Problem, GRC Housekeeping											0
Blood	ENSG00000213561		ENSG00000213561	ENSG00000213561	processed_pseudogene	processed_pseudogene	1.60333	1.59167	1.175	1.175	0	0			0	0	1_to_1	identical gene model		1	1	1	1	diff_parts_same_contig		Clone Problem, GRC Housekeeping											0
Blood	ENSG00000213563	C8orf82	ENSG00000213563	ENSG00000213563	protein_coding	protein_coding	5.88525	5.84859	5.315	5.29	1	1	0.0027298	9.99467e-85	0.960232	0.960232	1_to_1	identical gene model		2;3;2;3;4	3;2;4;3;2	5	5	diff_parts_same_contig		Clone Problem	Clone Problem							0	EFO_0004735	0.46197	0
Blood	ENSG00000213568	HNRNPA1P13	ENSG00000213568	ENSG00000213568	processed_pseudogene	processed_pseudogene					0	0					1_to_1	identical gene model		1	1	1	1	diff_parts_same_contig													0
Blood	ENSG00000213569	GTF3C6P2	ENSG00000213569	ENSG00000213569	processed_pseudogene	processed_pseudogene	1.53437	1.52155	1.06	1.06	1	1	0.00273003	9.99467e-85	0	0	1_to_1	identical gene model		1	1	1	1	diff_parts_same_contig		Localization Problem, Gap											0
Blood	ENSG00000213574	LDHAP5	ENSG00000213574	ENSG00000213574	processed_pseudogene	processed_pseudogene	0.714	0.71	0.63	0.63	0	0			0	0	1_to_1	identical gene model		1	1	1	1											0	EFO_1000043	0.034741	0
Blood	ENSG00000213578	CPLX3	ENSG00000213578	ENSG00000213578	protein_coding	protein_coding	0.21	0.21	0.21	0.21	0	0			0.999111	0.999111	1_to_1	identical gene model		3	3	1	1	diff_parts_same_contig		Variation	Variation							0	EFO_0007984	0.10067	0
Blood	ENSG00000213579		ENSG00000213579	ENSG00000213579	processed_pseudogene	processed_pseudogene	1.112	1.102	1.01	1	0	0			0.166667	0.166667	1_to_1	identical gene model		1	1	1	1			Clone Problem											0
Blood	ENSG00000213585	VDAC1	ENSG00000213585	ENSG00000213585	protein_coding	protein_coding	9.52593	9.46604	9.435	9.38	1	1	0.00285128	9.37443e-49	0.986604	0.986607	1_to_1	identical gene model		9;9;9;6;6;3;4	9;9;9;3;4;6;6	7	7	new_contig_added, diff_parts_same_contig										0	EFO_0006939	0.33172	0
Blood	ENSG00000213587		ENSG00000213587	ENSG00000213587	processed_pseudogene	processed_pseudogene	1.27	1.26	1.27	1.26	0	0			0	0	1_to_1	identical gene model		1	1	1	1														0
Blood	ENSG00000213588	ZBTB9	ENSG00000213588	ENSG00000213588	protein_coding	protein_coding	18.2101	18.0835	17.7	17.605	1	1	0.0027292	9.99467e-85	0.352032	0.352032	1_to_1	identical gene model		2;2;2;2	2;2;2;2	4	4			Path Problem, Variation, GRC Housekeeping	Path Problem, Variation, GRC Housekeeping							0	MONDO_0005147	0.193	0
Blood	ENSG00000213590		ENSG00000213590	ENSG00000213590	processed_pseudogene	processed_pseudogene	1.22111	1.18667	0.595	0.59	1	1	0.00272995	9.99467e-85	0	0	1_to_1	identical gene model		1	1	1	1	diff_parts_same_contig													0
Blood	ENSG00000213592	PPIAP42	ENSG00000213592	ENSG00000213592	processed_pseudogene	processed_pseudogene	2.42361	2.40833	1.775	1.765	0	0			0.00925926	0.00925926	1_to_1	identical gene model		1	1	1	1	diff_parts_same_contig													0
Blood	ENSG00000213593	TMX2	ENSG00000213593	ENSG00000213593	protein_coding	protein_coding	27.3239	27.1516	26.33	26.21	1	1	0.00272934	9.99467e-85	0.95662	0.956619	1_to_1	identical gene model		8;7;4;6;2;6;8;4;4	8;4;7;4;6;6;8;4;2	9	9	diff_parts_same_contig						1	Neurodevelopmental disorder with microcephaly, cortical malformations, and spasticity	3	known_molec_cause	0	MONDO_0032887	0.74676	0
Blood	ENSG00000213594	GAPDHP25	ENSG00000213594	ENSG00000213594	processed_pseudogene	processed_pseudogene	0.68	0.676667	0.6	0.6	0	0			0	0	1_to_1	identical gene model		1	1	1	1	diff_parts_same_contig													0
Blood	ENSG00000213598		ENSG00000213598	ENSG00000213598	processed_pseudogene	processed_pseudogene	7.44898	7.39765	4.415	4.38	1	1	0.00273004	9.99467e-85	0.0958893	0.0958893	1_to_1	identical gene model		1	1	1	1														0
Blood	ENSG00000213599	SLX1A-SULT1A3	ENSG00000213599	ENSG00000213599	lncRNA	lncRNA	0.683594	0.679167	0.555	0.55	1	1	0.00273002	9.99467e-85	0.999656	0.999656	1_to_1	identical gene model		8;11;9;10;10;10	10;11;8;10;10;9	6	6											0	OBI_1110021;EFO_0000544	0.013939	0
Blood	ENSG00000213600		ENSG00000213600	ENSG00000213600	lncRNA	lncRNA	9.40036	9.34327	8.35	8.28	1	1	0.00273005	9.99467e-85	0	0	1_to_1	identical gene model		1	1	1	1	new_contig_added										0	EFO_0004244	0.002784	0
Blood	ENSG00000213601	KRT18P19	ENSG00000213601	ENSG00000213601	processed_pseudogene	processed_pseudogene	1.3925	1.3825	0.84	0.83	0	0			0	0	1_to_1	identical gene model		1	1	1	1														0
Blood	ENSG00000213604	NAA50P1	ENSG00000213604	ENSG00000213604	processed_pseudogene	processed_pseudogene	4.91	4.88	4.91	4.88	0	0			0	0	1_to_1	identical gene model		1	1	1	1														0
Blood	ENSG00000213605		ENSG00000213605	ENSG00000213605	processed_pseudogene	processed_pseudogene	0.53	0.53	0.53	0.53	0	0			0	0	1_to_1	identical gene model		1	1	1	1	diff_parts_same_contig													0
Blood	ENSG00000213606	AKR1B10P1	ENSG00000213606	ENSG00000213606	processed_pseudogene	processed_pseudogene	0.68	0.675	0.68	0.675	0	0			0	0	1_to_1	identical gene model		1	1	1	1	diff_parts_same_contig			GRC Housekeeping							0	EFO_0000182	0.073916	0
Blood	ENSG00000213607	OR4A45P	ENSG00000213607	ENSG00000213607	unprocessed_pseudogene	unprocessed_pseudogene	0.83	0.825	0.83	0.825	0	0			0	0	1_to_1	identical gene model		1	1	1	1														0
Blood	ENSG00000213608	SLC25A14P1	ENSG00000213608	ENSG00000213608	processed_pseudogene	processed_pseudogene	0.926429	0.920357	0.585	0.585	0	0			0	0	1_to_1	identical gene model		1	1	1	1														0
Blood	ENSG00000213609	RPL7AP50	ENSG00000213609	ENSG00000213609	processed_pseudogene	processed_pseudogene	2.12333	2.10679	1.6	1.6	1	1	0.00272999	9.99467e-85	0.478016	0.478074	1_to_1	identical gene model		1	1	1	1				GRC Housekeeping										0
Blood	ENSG00000213612	FAM220CP	ENSG00000213612	ENSG00000213612	processed_pseudogene	processed_pseudogene	1.3381	1.32952	0.98	0.975	0	0			0.00198413	0.00198413	1_to_1	identical gene model		1	1	1	1														0
Blood	ENSG00000213613	RPL11P3	ENSG00000213613	ENSG00000213613	processed_pseudogene	processed_pseudogene	8.54266	8.47028	5.82	5.785	1	1	0.00273008	9.99467e-85	0	0	1_to_1	identical gene model		1	1	1	1	diff_parts_same_contig		Clone Problem	Clone Problem										0
Blood	ENSG00000213614	HEXA	ENSG00000213614	ENSG00000213614	protein_coding	protein_coding	26.0943	25.9077	25.84	25.7	1	1	0.00272934	9.99467e-85	0.969923	0.969923	1_to_1	identical gene model		14;8;3;3;2;14;10;11;13;2;13;6;10;2;11;6	14;2;3;13;14;2;11;10;13;8;10;11;6;6;3;2	16	16	new_contig_added, diff_parts_same_contig						1	GM2-gangliosidosis, several forms;Tay-Sachs disease;[Hex A pseudodeficiency]	3;3;3	known_molec_cause;known_molec_cause;known_molec_cause	1	MONDO_0010100	0.85675	0
Blood	ENSG00000213619	NDUFS3	ENSG00000213619	ENSG00000213619	protein_coding	protein_coding	28.5861	28.3956	25.42	25.33	1	1	0.00293416	1.3791e-29	0.971058	0.971062	1_to_1	identical gene model		7;5;3;3;2;5;2;3;3;2;7;3;4	7;2;5;3;3;7;4;2;5;3;3;3;2	13	13	diff_parts_same_contig, new_contig_added		Clone Problem	Clone Problem			1	Mitochondrial complex I deficiency, nuclear type 8	3	known_molec_cause	0	MONDO_0100133	0.71486	0
Blood	ENSG00000213620		ENSG00000213620	ENSG00000213620	processed_pseudogene	processed_pseudogene	2.23	2.22	2.23	2.22	0	0			0	0	1_to_1	identical gene model		2	2	1	1	diff_parts_same_contig													0
Blood	ENSG00000213621	RPSAP54	ENSG00000213621	ENSG00000213621	processed_pseudogene	processed_pseudogene	3.54295	3.14542	2.79	2.63	1	1	0.153436	1.04173e-14	0.441862	0.502716	1_to_1	identical gene model		1	1	1	1														0
Blood	ENSG00000213625	LEPROT	ENSG00000213625	ENSG00000213625	protein_coding	protein_coding	9.29286	9.23245	8.21	8.16	1	1	0.00273006	9.99467e-85	0.989913	0.989913	1_to_1	identical gene model		4;3;3;4;3;5	3;4;3;4;3;5	6	6			Clone Problem								0	EFO_0007993	0.24684	0
Blood	ENSG00000213626	LBH	ENSG00000213626	ENSG00000213626	protein_coding	protein_coding	427.017	424.283	407.82	405.035	1	1	0.00273025	9.99467e-85	0.451595	0.451595	1_to_1	identical gene model		3;3;3;3;3;4;3;3;2	3;4;3;3;3;3;3;3;2	9	9											0	EFO_0002690	0.42555	0
Blood	ENSG00000213630	BOLA3P3	ENSG00000213630	ENSG00000213630	processed_pseudogene	processed_pseudogene					0	0					1_to_1	identical gene model		1	1	1	1	diff_parts_same_contig													0
Blood	ENSG00000213638	ADAT3	ENSG00000213638	ENSG00000213638	protein_coding	protein_coding	15.4223	15.3169	14.81	14.71	1	1	0.00272906	1.00479e-84	0.2877	0.2877	1_to_1	identical gene model		2;2	2;2	2	2							1	Neurodevelopmental disorder with brain abnormalities, poor growth, and dysmorphic facies	3	known_molec_cause	0	Orphanet_363528	0.61597	0
Blood	ENSG00000213639	PPP1CB	ENSG00000213639	ENSG00000213639	protein_coding	protein_coding	7.067	7.02476	5.12	5.1	1	1	0.00290607	1.16094e-35	0.997075	0.997076	1_to_1	identical gene model		9;9;8;2;4;4;4;5;2	5;4;4;4;9;9;8;2;2	9	9							1	Noonan syndrome-like disorder with loose anagen hair 2	3	known_molec_cause	0	MONDO_0011899	0.64869	0
Blood	ENSG00000213640	EEF1DP4	ENSG00000213640	ENSG00000213640	processed_pseudogene	processed_pseudogene	1.78931	1.77862	1.44	1.43	1	1	0.00273002	9.99467e-85	0	0	1_to_1	identical gene model		2	2	1	1	diff_parts_same_contig													0
Blood	ENSG00000213641	RPL7AP4	ENSG00000213641	ENSG00000213641	processed_pseudogene	processed_pseudogene	1.32	1.315	1.3	1.295	0	0			0	0	1_to_1	identical gene model		1	1	1	1														0
Blood	ENSG00000213642		ENSG00000213642	ENSG00000213642	processed_pseudogene	processed_pseudogene	0.698824	0.693529	0.49	0.49	0	0			0.0555556	0.0555556	1_to_1	identical gene model		1	1	1	1														0
Blood	ENSG00000213643	VN1R37P	ENSG00000213643	ENSG00000213643	processed_pseudogene	processed_pseudogene					0	0					1_to_1	identical gene model		1	1	1	1														0
Blood	ENSG00000213644	SAPCD2P1	ENSG00000213644	ENSG00000213644	processed_pseudogene	processed_pseudogene	0.46	0.46	0.46	0.46	0	0			0	0	1_to_1	identical gene model		1	1	1	1														0
Blood	ENSG00000213645	SLC25A1P3	ENSG00000213645	ENSG00000213645	processed_pseudogene	processed_pseudogene	0.62	0.6175	0.61	0.605	0	0			0	0	1_to_1	identical gene model		1	1	1	1														0
Blood	ENSG00000213648	SULT1A4	ENSG00000213648	ENSG00000213648	protein_coding	protein_coding	1.6302	1.6202	1.37	1.37	1	1	0.00273002	9.99467e-85	0.999187	0.999187	1_to_1	identical gene model		8;2;7;7;6	8;6;7;7;2	5	5						Low Mappability					0	EFO_0010701	0.034157	0
Blood	ENSG00000213650		ENSG00000213650	ENSG00000213650	processed_pseudogene	processed_pseudogene	1.57	1.56	1.57	1.56	0	0			0	0	1_to_1	identical gene model		2	2	1	1														0
Blood	ENSG00000213652	HMGB3P30	ENSG00000213652	ENSG00000213652	processed_pseudogene	processed_pseudogene					0	0					1_to_1	identical gene model		1	1	1	1	diff_parts_same_contig		Localization Problem, Gap											0
Blood	ENSG00000213653	RPL22P22	ENSG00000213653	ENSG00000213653	processed_pseudogene	processed_pseudogene					0	0					1_to_1	identical gene model		1	1	1	1	diff_parts_same_contig		Localization Problem, Gap											0
Blood	ENSG00000213654	GPSM3	ENSG00000213654	ENSG00000213654	protein_coding	protein_coding	179.38	178.307	154.58	153.875	1	1	0.00263594	3.34616e-76	0.985936	0.985935	1_to_1	identical gene model		4;8;4;4;5	4;8;4;4;5	5	5			GRC Housekeeping, Gap, Path Problem, Variation	GRC Housekeeping, Gap, Path Problem, Variation							0	EFO_0004587	0.46197	0
Blood	ENSG00000213655		ENSG00000213655	ENSG00000213655	processed_pseudogene	processed_pseudogene					0	0					1_to_1	identical gene model		1	1	1	1														0
Blood	ENSG00000213657	RPL31P44	ENSG00000213657	ENSG00000213657	processed_pseudogene	processed_pseudogene	2.38667	2.37333	2.45	2.43	0	0			0	0	1_to_1	identical gene model		1	1	1	1				GRC Housekeeping										0
Blood	ENSG00000213658	LAT	ENSG00000213658	ENSG00000213658	protein_coding	protein_coding	58.2428	57.854	56.225	55.965	1	1	0.00272926	9.99467e-85	0.989804	0.989803	1_to_1	identical gene model		12;11;12;13;12;4;10;7;12;4;10;3;3;3;10;8;5	13;3;12;12;4;12;7;5;12;11;10;10;10;3;8;4;3	17	17							1	Immunodeficiency 52	3	known_molec_cause	0	Orphanet_179006	0.65553	0
Blood	ENSG00000213659	RSU1P3	ENSG00000213659	ENSG00000213659	processed_pseudogene	processed_pseudogene	1.16	1.15	1.16	1.15	0	0			0	0	1_to_1	identical gene model		1	1	1	1				GRC Housekeeping										0
Blood	ENSG00000213661		ENSG00000213661	ENSG00000213661	processed_pseudogene	processed_pseudogene	2.37	2.355	2.37	2.355	0	0			0	0	1_to_1	identical gene model		1	1	1	1	diff_parts_same_contig													0
Blood	ENSG00000213663		ENSG00000213663	ENSG00000213663	processed_pseudogene	processed_pseudogene	2.38625	2.37125	1.52	1.51	0	0			0	0	1_to_1	identical gene model		1	1	1	1	diff_parts_same_contig													0
Blood	ENSG00000213664	RPS16P8	ENSG00000213664	ENSG00000213664	processed_pseudogene	processed_pseudogene					0	0					1_to_1	identical gene model		1	1	1	1	diff_parts_same_contig, new_contig_added													0
Blood	ENSG00000213667	PGGT1BP1	ENSG00000213667	ENSG00000213667	processed_pseudogene	processed_pseudogene	0.663077	0.66	0.53	0.53	0	0			0.0714286	0.0714286	1_to_1	identical gene model		1	1	1	1				GRC Housekeeping										0
Blood	ENSG00000213669		ENSG00000213669	ENSG00000213669	processed_pseudogene	processed_pseudogene	2.76917	2.75333	1.61	1.6	0	0			0	0	1_to_1	identical gene model		1	1	1	1														0
Blood	ENSG00000213671	OLA1P2	ENSG00000213671	ENSG00000213671	processed_pseudogene	processed_pseudogene	0.75	0.746022	0.58	0.58	1	1	0.00273003	9.99467e-85	0	0	1_to_1	identical gene model		1	1	1	1	diff_parts_same_contig		GRC Housekeeping, Localization Problem								0	EFO_0000311	0.049524	0
Blood	ENSG00000213672	NCKIPSD	ENSG00000213672	ENSG00000213672	protein_coding	protein_coding	4.57171	4.54218	3.9	3.87	1	1	0.00273003	9.99467e-85	0.977382	0.977382	1_to_1	identical gene model		13;4;5;13;5;5;5;5;5	13;13;4;5;5;5;5;5;5	9	9											0	EFO_0000181	0.21123	1			yes
Blood	ENSG00000213673	SLC25A5P3	ENSG00000213673	ENSG00000213673	processed_pseudogene	processed_pseudogene	0.58	0.573333	0.62	0.61	0	0			0	0	1_to_1	identical gene model		1	1	1	1														0
Blood	ENSG00000213676	ATF6B	ENSG00000213676	ENSG00000213676	protein_coding	protein_coding	37.8957	37.6553	37.66	37.47	1	1	0.00272913	1.0147e-84	0.988851	0.988851	1_to_1	identical gene model		18;18;18;5;2;7;3;8	18;18;18;2;3;8;7;5	8	8			GRC Housekeeping, Gap, Path Problem, Variation	GRC Housekeeping, Gap, Path Problem, Variation							0	EFO_0004784	0.10911	0
Blood	ENSG00000213683		ENSG00000213683	ENSG00000213683	processed_pseudogene	processed_pseudogene	1.14763	1.13954	0.84	0.83	1	1	0.00273003	9.99467e-85	0.10424	0.10424	1_to_1	identical gene model		1	1	1	1			Unknown, Clone Problem	Unknown, Clone Problem										0
Blood	ENSG00000213684	LDHBP2	ENSG00000213684	ENSG00000213684	processed_pseudogene	processed_pseudogene	0.937692	0.931538	0.675	0.665	0	0			0	0	1_to_1	identical gene model		1	1	1	1	diff_parts_same_contig		Path Problem, Gap	Path Problem										0
Blood	ENSG00000213689	TREX1	ENSG00000213689	ENSG00000213689	protein_coding	protein_coding	4.47378	4.43157	3.755	3.73	1	1	0.0116007	0.0525563	0.997126	0.997131	1_to_1	identical gene model	0.999673	4;2;2;2;2;2	4;2;2;2;2;2	6	6	diff_parts_same_contig			GRC Housekeeping			1	Aicardi-Goutieres syndrome 1, dominant and recessive;Chilblain lupus;Vasculopathy, retinal, with cerebral leukoencephalopathy and systemic manifestations;{Systemic lupus erythematosus, susceptibility to}	3;3;3;3	known_molec_cause;known_molec_cause;known_molec_cause;known_molec_cause	1	Orphanet_51	0.80712	0
Blood	ENSG00000213690		ENSG00000213690	ENSG00000213690	processed_pseudogene	processed_pseudogene	1.93667	1.925	1.48	1.47	0	0			0	0	1_to_1	identical gene model		1	1	1	1														0
Blood	ENSG00000213693	SEC14L1P1	ENSG00000213693	ENSG00000213693	processed_pseudogene	processed_pseudogene	1.76681	1.75523	1.42	1.41	1	1	0.00272989	9.99467e-85	0	0	1_to_1	identical gene model		1	1	1	1														0
Blood	ENSG00000213694	S1PR3	ENSG00000213694	ENSG00000213694	protein_coding	protein_coding	1.07585	1.06908	0.785	0.785	1	1	0.00273025	9.99467e-85	0.962593	0.962593	1_to_1	identical gene model		3;2;1;2;3;3	3;3;2;3;2;1	6	6											0	MONDO_0005301	0.59376	0
Blood	ENSG00000213695	RPS7P14	ENSG00000213695	ENSG00000213695	processed_pseudogene	processed_pseudogene	1.1875	1.18	1.335	1.325	0	0			0.333333	0.333333	1_to_1	identical gene model		1	1	1	1	diff_parts_same_contig		Gap											0
Blood	ENSG00000213697	CTBP2P6	ENSG00000213697	ENSG00000213697	processed_pseudogene	processed_pseudogene	0.993333	0.99	0.71	0.71	0	0			0	0	1_to_1	identical gene model		1	1	1	1														0
Blood	ENSG00000213698	CAPZA1P3	ENSG00000213698	ENSG00000213698	processed_pseudogene	processed_pseudogene					0	0					1_to_1	identical gene model		1	1	1	1	new_contig_added		Path Problem, Gap	Path Problem										0
Blood	ENSG00000213699	SLC35F6	ENSG00000213699	ENSG00000213699	protein_coding	protein_coding	4.83319	4.80409	4.35	4.325	1	1	0.00273007	9.99467e-85	0.968369	0.968369	1_to_1	identical gene model		6;5;5;3	6;5;3;5	4	4											0	EFO_0004995	0.12079	0
Blood	ENSG00000213700	RPL17P50	ENSG00000213700	ENSG00000213700	processed_pseudogene	processed_pseudogene	1.91837	1.90437	1.365	1.355	0	0			0.0145833	0.0145833	1_to_1	identical gene model		2	2	1	1				GRC Housekeeping										0
Blood	ENSG00000213701	SETP22	ENSG00000213701	ENSG00000213701	processed_pseudogene	processed_pseudogene	1.5325	1.5175	0.945	0.935	0	0			0	0	1_to_1	identical gene model	0.991005	1	1	1	1	new_contig_added, diff_parts_same_contig													0
Blood	ENSG00000213703		ENSG00000213703	ENSG00000213703	processed_pseudogene	processed_pseudogene	1.03667	1.03167	1.14	1.13	0	0			0	0	1_to_1	identical gene model		1	1	1	1	diff_parts_same_contig		Clone Problem											0
Blood	ENSG00000213704	EEF1A1P15	ENSG00000213704	ENSG00000213704	processed_pseudogene	processed_pseudogene	0.67	0.66	0.67	0.66	0	0			0	0	1_to_1	identical gene model		1	1	1	1			Localization Problem, Gap											0
Blood	ENSG00000213706	RHOG2P	ENSG00000213706	ENSG00000213706	processed_pseudogene	processed_pseudogene	1.72143	1.71048	1.25	1.24	0	0			0	0	1_to_1	identical gene model		1	1	1	1			Gap											0
Blood	ENSG00000213707	HMGB1P10	ENSG00000213707	ENSG00000213707	processed_pseudogene	processed_pseudogene	3.35006	3.32894	2.8	2.795	1	1	0.00273002	9.99467e-85	0.211817	0.211817	1_to_1	identical gene model		1	1	1	1	diff_parts_same_contig		Clone Problem	Clone Problem										0
Blood	ENSG00000213708	SLC16A14P1	ENSG00000213708	ENSG00000213708	unprocessed_pseudogene	unprocessed_pseudogene					0	0					1_to_1	identical gene model		2	2	1	1				GRC Housekeeping										0
Blood	ENSG00000213711	PHB1P7	ENSG00000213711	ENSG00000213711	processed_pseudogene	processed_pseudogene	0.651111	0.646667	0.55	0.55	0	0			0	0	1_to_1	identical gene model		1	1	1	1														0
Blood	ENSG00000213713	PIGCP1	ENSG00000213713	ENSG00000213713	processed_pseudogene	processed_pseudogene	14.0405	13.957	12.54	12.47	1	1	0.00272959	1.00584e-84	0.158054	0.158054	1_to_1	identical gene model		1	1	1	1														0
Blood	ENSG00000213714	FAM209B	ENSG00000213714	ENSG00000213714	protein_coding	protein_coding	9.2275	9.16757	7.895	7.85	1	1	0.00273004	9.99467e-85	0.0250241	0.0250241	1_to_1	identical gene model		2	2	1	1			Clone Problem	Clone Problem							0	EFO_0007824	0.13874	0
Blood	ENSG00000213716	FABP5P5	ENSG00000213716	ENSG00000213716	processed_pseudogene	processed_pseudogene					0	0					1_to_1	identical gene model		1	1	1	1	diff_parts_same_contig													0
Blood	ENSG00000213717		ENSG00000213717	ENSG00000213717	processed_pseudogene	processed_pseudogene					0	0					1_to_1	identical gene model		1	1	1	1														0
Blood	ENSG00000213719	CLIC1	ENSG00000213719	ENSG00000213719	protein_coding	protein_coding	101.852	101.224	99.475	98.905	1	1	0.00272981	9.99467e-85	0.988595	0.988595	1_to_1	identical gene model		7;7;6;8;7	7;7;6;8;7	5	5			Path Problem, Variation, GRC Housekeeping	Path Problem, Variation, GRC Housekeeping							0	EFO_0006335;EFO_0004339	0.2034	0
Blood	ENSG00000213721	HMGN2P30	ENSG00000213721	ENSG00000213721	processed_pseudogene	processed_pseudogene					0	0					1_to_1	identical gene model		1	1	1	1														0
Blood	ENSG00000213722	DDAH2	ENSG00000213722	ENSG00000213722	protein_coding	protein_coding	7.01079	6.96625	6.55	6.52	1	1	0.00240921	2.24032e-12	0.988001	0.988	1_to_1	identical gene model		7;6;7;6;6;6;4;6;5;3	7;7;6;4;6;5;6;6;6;3	10	10			Path Problem, Variation, GRC Housekeeping	Path Problem, Variation, GRC Housekeeping							0	EFO_0000311	0.09075	0
Blood	ENSG00000213724	PRDX2P2	ENSG00000213724	ENSG00000213724	processed_pseudogene	processed_pseudogene					0	0					1_to_1	identical gene model		3	3	1	1				GRC Housekeeping										0
Blood	ENSG00000213726	RPS2P52	ENSG00000213726	ENSG00000213726	processed_pseudogene	processed_pseudogene	1.33591	1.32795	0.785	0.775	0	0			0	0	1_to_1	identical gene model		1	1	1	1														0
Blood	ENSG00000213727		ENSG00000213727	ENSG00000213727	pseudogene	processed_pseudogene	0.95	0.95	0.95	0.95	0	0			0.75	0.8	1_to_1	identical gene model		1	1	1	1	diff_parts_same_contig, new_contig_added		Gap, Clone Problem	Path Problem, Clone Problem	High Signal Region									0
Blood	ENSG00000213729	RPS16P2	ENSG00000213729	ENSG00000213729	processed_pseudogene	processed_pseudogene					0	0					1_to_1	identical gene model		1	1	1	1														0
Blood	ENSG00000213730	POLD2P1	ENSG00000213730	ENSG00000213730	processed_pseudogene	processed_pseudogene	0.7	0.7	0.7	0.7	0	0			0	0	1_to_1	identical gene model		1	1	1	1	diff_parts_same_contig													0
Blood	ENSG00000213731	RAB5CP1	ENSG00000213731	ENSG00000213731	processed_pseudogene	processed_pseudogene	2.45892	2.44338	1.98	1.97	0	0			0	0	1_to_1	identical gene model		1	1	1	1	diff_parts_same_contig			GRC Housekeeping										0
Blood	ENSG00000213735	ANAPC10P1	ENSG00000213735	ENSG00000213735	processed_pseudogene	processed_pseudogene	0.98625	0.9825	0.99	0.99	0	0			0.111111	0.111111	1_to_1	identical gene model		1	1	1	1			Clone Problem											0
Blood	ENSG00000213736	BRI3P2	ENSG00000213736	ENSG00000213736	processed_pseudogene	processed_pseudogene					0	0					1_to_1	identical gene model		1	1	1	1	diff_parts_same_contig													0
Blood	ENSG00000213739	PPIAP68	ENSG00000213739	ENSG00000213739	processed_pseudogene	processed_pseudogene					0	0					1_to_1	identical gene model		2	2	1	1	diff_parts_same_contig													0
Blood	ENSG00000213740	SERBP1P1	ENSG00000213740	ENSG00000213740	processed_pseudogene	processed_pseudogene	2.85406	2.83568	2.4	2.39	1	1	0.00273007	9.99467e-85	0.172986	0.172986	1_to_1	identical gene model		2	2	1	1	diff_parts_same_contig		Gap											0
Blood	ENSG00000213741	RPS29	ENSG00000213741	ENSG00000213741	protein_coding	protein_coding	48.1586	47.8369	33.56	33.39	1	1	0.00266539	2.19649e-68	0.947021	0.947015	1_to_1	identical gene model		3;3;1;2;4;3;2;3	3;3;4;3;2;2;3;1	8	8	diff_parts_same_contig						1	Diamond-Blackfan anemia 13	3	known_molec_cause	0	Orphanet_124	0.7232	0
Blood	ENSG00000213742	ZNF337-AS1	ENSG00000213742	ENSG00000213742	lncRNA	lncRNA	1.67033	1.66545	1.08	1.12	1	1	0.00273007	9.99467e-85	0.98953	0.98953	1_to_1	identical gene model		5;5;5;10;4;5;7	5;4;5;10;5;5;7	7	7														0
Blood	ENSG00000213744	RPS10P14	ENSG00000213744	ENSG00000213744	processed_pseudogene	processed_pseudogene	2.70455	2.68364	1.87	1.86	0	0			0	0	1_to_1	identical gene model		1	1	1	1														0
Blood	ENSG00000213747	WASHC3P1	ENSG00000213747	ENSG00000213747	processed_pseudogene	processed_pseudogene					0	0					1_to_1	identical gene model		1	1	1	1	diff_parts_same_contig		Gap											0
Blood	ENSG00000213750		ENSG00000213750	ENSG00000213750	processed_pseudogene	processed_pseudogene	0.84	0.835714	0.81	0.81	0	0			0.324074	0.324074	1_to_1	identical gene model		1	1	1	1				GRC Housekeeping										0
Blood	ENSG00000213752		ENSG00000213752	ENSG00000213752	processed_pseudogene	processed_pseudogene					0	0					1_to_1	identical gene model		1	1	1	1	diff_parts_same_contig		Clone Problem	Clone Problem										0
Blood	ENSG00000213753	CENPBD2P	ENSG00000213753	ENSG00000213753	transcribed_processed_pseudogene	transcribed_processed_pseudogene	15.9574	15.8431	15.495	15.39	1	1	0.00554767	2.94455e-28	0.81284	0.81297	1_to_1	identical gene model		1;2;2;3	2;3;2;1	4	4			Gap	Gap		High Signal Region								0
Blood	ENSG00000213754	KPNA4P1	ENSG00000213754	ENSG00000213754	processed_pseudogene	processed_pseudogene	0.809627	0.804348	0.64	0.64	1	1	0.00273003	9.99467e-85	0	0	1_to_1	identical gene model		2	2	1	1			Gap											0
Blood	ENSG00000213755		ENSG00000213755	ENSG00000213755	processed_pseudogene	processed_pseudogene	1.62667	1.61667	1.5	1.49	0	0			0	0	1_to_1	identical gene model		1	1	1	1														0
Blood	ENSG00000213757	RPS3AP20	ENSG00000213757	ENSG00000213757	processed_pseudogene	processed_pseudogene	2.21347	2.19917	1.26	1.25	1	1	0.00273001	9.99467e-85	0.32694	0.32694	1_to_1	identical gene model		1	1	1	1	diff_parts_same_contig													0
Blood	ENSG00000213759	UGT2B11	ENSG00000213759	ENSG00000213759	protein_coding	protein_coding	3.045	3.02565	1.965	1.945	1	1	0.00273009	9.99467e-85	0.241536	0.240885	1_to_1	identical gene model		6;2	6;2	2	2	new_contig_added, diff_parts_same_contig										0	EFO_0006798	0.21887	0
Blood	ENSG00000213760	ATP6V1G2	ENSG00000213760	ENSG00000213760	protein_coding	protein_coding	2.71437	2.69748	2.255	2.245	1	1	0.00273002	9.99467e-85	0.942043	0.942043	1_to_1	identical gene model		3;3;3;2;3;3	3;3;3;3;3;2	6	6			Path Problem, Variation, GRC Housekeeping	Path Problem, Variation, GRC Housekeeping							0	EFO_0000304	0.20633	0
Blood	ENSG00000213761	MT1P1	ENSG00000213761	ENSG00000213761	processed_pseudogene	processed_pseudogene	42.01	41.75	42.01	41.75	0	0			0	0	1_to_1	identical gene model		1	1	1	1														0
Blood	ENSG00000213762	ZNF134	ENSG00000213762	ENSG00000213762	protein_coding	protein_coding	24.6034	24.4489	23.95	23.81	1	1	0.00272988	9.99467e-85	0.143551	0.143551	1_to_1	identical gene model		3;2;2;4	2;2;3;4	4	4	diff_parts_same_contig										0	EFO_0009001	0.23139	0
Blood	ENSG00000213763	ACTBP2	ENSG00000213763	ENSG00000213763	processed_pseudogene	processed_pseudogene	0.836606	0.831376	0.43	0.43	1	1	0.00273004	9.99467e-85	0.0250344	0.0250344	1_to_1	identical gene model		1	1	1	1											0	EFO_0000616	0.0027718	0
Blood	ENSG00000213770	FAM210CP	ENSG00000213770	ENSG00000213770	processed_pseudogene	processed_pseudogene	2.02295	2.00932	1.24	1.235	0	0			0	0	1_to_1	identical gene model		1	1	1	1			Variation, Clone Problem	Variation, Clone Problem, GRC Housekeeping										0
Blood	ENSG00000213771	KRT8P37	ENSG00000213771	ENSG00000213771	processed_pseudogene	processed_pseudogene	0.553333	0.55	0.6	0.6	0	0			0	0	1_to_1	identical gene model		1	1	1	1				GRC Housekeeping										0
Blood	ENSG00000213772	EIF1P7	ENSG00000213772	ENSG00000213772	processed_pseudogene	processed_pseudogene	2.15	2.134	1.7	1.69	0	0			0.776094	0.776094	1_to_1	identical gene model		1	1	1	1														0
Blood	ENSG00000213774		ENSG00000213774	ENSG00000213774	processed_pseudogene	processed_pseudogene					0	0					1_to_1	identical gene model		1	1	1	1														0
Blood	ENSG00000213777		ENSG00000213777	ENSG00000213777	transcribed_processed_pseudogene	transcribed_processed_pseudogene	0.910625	0.904687	0.67	0.665	0	0			0.530455	0.530455	1_to_1	identical gene model		1;3;2	1;3;2	3	3	diff_parts_same_contig		Variation	Variation										0
Blood	ENSG00000213778	HNRNPA1P32	ENSG00000213778	ENSG00000213778	processed_pseudogene	processed_pseudogene	3.86	3.83	3.86	3.83	0	0			0	0	1_to_1	identical gene model		2	2	1	1	diff_parts_same_contig			GRC Housekeeping										0
Blood	ENSG00000213779		ENSG00000213779	ENSG00000213779	processed_pseudogene	processed_pseudogene	2.51625	2.49875	1.64	1.63	0	0			0	0	1_to_1	identical gene model		2	2	1	1	diff_parts_same_contig													0
Blood	ENSG00000213780	GTF2H4	ENSG00000213780	ENSG00000213780	protein_coding	protein_coding	7.26663	7.22022	7.08	7.045	1	1	0.00272993	9.99467e-85	0.951981	0.951981	1_to_1	identical gene model		14;14;5;4;3;8	14;14;5;8;3;4	6	6			Variation, Path Problem, GRC Housekeeping	Variation, Path Problem, GRC Housekeeping							0	EFO_0000764	0.59285	0
Blood	ENSG00000213781	PSMC1P2	ENSG00000213781	ENSG00000213781	processed_pseudogene	processed_pseudogene	0.98	0.975	0.98	0.975	0	0			0	0	1_to_1	identical gene model		1	1	1	1														0
Blood	ENSG00000213782	DDX47	ENSG00000213782	ENSG00000213782	protein_coding	protein_coding	4.08082	4.05442	3.27	3.26	1	1	0.00272993	9.99467e-85	0.993684	0.993681	1_to_1	identical gene model		11;12;2;5;2;9;9;6;3;7;2;11	11;9;12;5;3;11;2;9;7;6;2;2	12	12											0	EFO_0003847;HP_0001249	0.11827	0
Blood	ENSG00000213783	RPL35P4	ENSG00000213783	ENSG00000213783	processed_pseudogene	processed_pseudogene	6.03	5.99	6.03	5.99	0	0			0	0	1_to_1	identical gene model		1	1	1	1														0
Blood	ENSG00000213785	AKR1B1P3	ENSG00000213785	ENSG00000213785	processed_pseudogene	processed_pseudogene					0	0					1_to_1	identical gene model		1	1	1	1														0
Blood	ENSG00000213786	NHP2P2	ENSG00000213786	ENSG00000213786	processed_pseudogene	processed_pseudogene	0.775	0.77	0.775	0.77	0	0			0	0	1_to_1	identical gene model		1	1	1	1	diff_parts_same_contig													0
Blood	ENSG00000213787	RPL7AP38	ENSG00000213787	ENSG00000213787	processed_pseudogene	processed_pseudogene	0.47	0.47	0.47	0.47	0	0			0.5	0.5	1_to_1	identical gene model		1	1	1	1														0
Blood	ENSG00000213790	OLA1P1	ENSG00000213790	ENSG00000213790	processed_pseudogene	processed_pseudogene	1.08784	1.08095	0.85	0.84	1	1	0.00273003	9.99467e-85	0.0406717	0.0406717	1_to_1	identical gene model		1	1	1	1	hg19_errors_corrected		Variation, Clone Problem	Variation, Clone Problem										0
Blood	ENSG00000213791		ENSG00000213791	ENSG00000213791	processed_pseudogene	processed_pseudogene	1.985	1.98	1.985	1.98	0	0			0.333333	0.333333	1_to_1	identical gene model		1	1	1	1														0
Blood	ENSG00000213793	ZNF888	ENSG00000213793	ENSG00000213793	protein_coding	protein_coding	8.34295	8.28943	7.77	7.72	1	1	0.00272898	9.99467e-85	0.0030826	0.0030826	1_to_1	identical gene model		5;5	5;5	2	2	diff_parts_same_contig										0	EFO_0010972	0.13183	0
Blood	ENSG00000213798	RPL7AP41	ENSG00000213798	ENSG00000213798	processed_pseudogene	processed_pseudogene					0	0					1_to_1	identical gene model		1	1	1	1	diff_parts_same_contig													0
Blood	ENSG00000213799	ZNF845	ENSG00000213799	ENSG00000213799	protein_coding	protein_coding	1.79421	1.78093	1.64	1.63	1	1	0.00285414	7.45748e-46	0.855711	0.855728	1_to_1	identical gene model		4;5	4;5	2	2											0	EFO_0004696	0.27	0
Blood	ENSG00000213801	ZNF321P	ENSG00000213801	ENSG00000213801	transcribed_processed_pseudogene	transcribed_processed_pseudogene	4.43137	4.40422	4.31	4.29	1	1	0.00272918	9.99467e-85	0.500805	0.500805	1_to_1	identical gene model		2;1	2;1	2	2	diff_parts_same_contig													0
Blood	ENSG00000213809	KLRK1	ENSG00000213809	ENSG00000213809	protein_coding	protein_coding	32.4216	32.2181	30.01	29.88	1	1	0.00272918	9.99467e-85	0.954391	0.954391	1_to_1	identical gene model		8;8;5;7;6	8;5;6;7;8	5	5											0	EFO_0000222	0.14661	0
Blood	ENSG00000213816	CNN2P4	ENSG00000213816	ENSG00000213816	processed_pseudogene	processed_pseudogene	3.685	2.47923	2.97	1.59	0	0			0.404808	0.0901786	1_to_1	identical gene model		1	1	1	1	diff_parts_same_contig, new_contig_added		Gap, GRC Housekeeping, Path Problem	Gap, GRC Housekeeping	High Signal Region									0
Blood	ENSG00000213820	RPL13P2	ENSG00000213820	ENSG00000213820	processed_pseudogene	processed_pseudogene					0	0					1_to_1	identical gene model		1	1	1	1														0
Blood	ENSG00000213822	CEACAM18	ENSG00000213822	ENSG00000213822	protein_coding	protein_coding	0.37	0.37	0.37	0.37	0	0			0	0	1_to_1	identical gene model		6	6	1	1	diff_parts_same_contig										0	EFO_0000280	0.055066	0
Blood	ENSG00000213830	CFL1P5	ENSG00000213830	ENSG00000213830	processed_pseudogene	processed_pseudogene	4.68879	4.66141	3.73	3.71	1	1	0.00273001	9.99467e-85	0.126433	0.126433	1_to_1	identical gene model		1	1	1	1	diff_parts_same_contig		Path Problem	Path Problem										0
Blood	ENSG00000213839	TMX2P1	ENSG00000213839	ENSG00000213839	processed_pseudogene	processed_pseudogene	17.1682	17.0616	15.55	15.45	1	1	0.0027297	9.99467e-85	0.0208952	0.0208952	1_to_1	identical gene model		1	1	1	1	diff_parts_same_contig													0
Blood	ENSG00000213842	SUGT1P2	ENSG00000213842	ENSG00000213842	processed_pseudogene	processed_pseudogene	0.942424	0.936566	0.66	0.66	1	1	0.00273003	9.99467e-85	0	0	1_to_1	identical gene model		1	1	1	1			Clone Problem	Clone Problem										0
Blood	ENSG00000213849		ENSG00000213849	ENSG00000213849	processed_pseudogene	processed_pseudogene	4.04221	4.01706	2.755	2.74	0	0			0	0	1_to_1	identical gene model		1	1	1	1														0
Blood	ENSG00000213851		ENSG00000213851	ENSG00000213851	processed_pseudogene	processed_pseudogene	2.52	2.5	2.52	2.5	0	0			0.777778	0.777778	1_to_1	identical gene model		1	1	1	1			GRC Housekeeping, Localization Problem											0
Blood	ENSG00000213853	EMP2	ENSG00000213853	ENSG00000213853	protein_coding	protein_coding	0.2765	0.275	0.195	0.195	0	0			0.141667	0.141667	1_to_1	identical gene model		2;5;5	5;5;2	3	3							1	Nephrotic syndrome, type 10	3	known_molec_cause	0	EFO_0004255	0.62831	0
Blood	ENSG00000213854	CNN2P6	ENSG00000213854	ENSG00000213854	processed_pseudogene	processed_pseudogene					0	0					1_to_1	identical gene model		1	1	1	1														0
Blood	ENSG00000213856	VDAC1P2	ENSG00000213856	ENSG00000213856	processed_pseudogene	processed_pseudogene	1.12	1.11321	0.725	0.715	0	0			0.0402299	0.0402299	1_to_1	identical gene model		1	1	1	1	diff_parts_same_contig		Gap, Path Problem, Missing sequence	Path Problem										0
Blood	ENSG00000213857	ACTBP15	ENSG00000213857	ENSG00000213857	processed_pseudogene	processed_pseudogene	0.902203	0.896271	0.72	0.715	1	1	0.00273002	9.99467e-85	0.0104167	0.0104167	1_to_1	identical gene model		1	1	1	1			Clone Problem	Clone Problem										0
Blood	ENSG00000213859	KCTD11	ENSG00000213859	ENSG00000213859	protein_coding	protein_coding	0.273372	0.273647	0.2	0.2	1	1	0.00273003	9.99467e-85	0.997931	0.997931	1_to_1	identical gene model		1;1	1;1	2	2			Clone Problem	Clone Problem							0	EFO_0000616	0.084386	0
Blood	ENSG00000213860	RPL21P75	ENSG00000213860	ENSG00000213860	processed_pseudogene	processed_pseudogene	10.0759	10.0061	6.04	6.01	1	1	0.00272988	9.99467e-85	0.972924	0.972924	1_to_1	identical gene model		1	1	1	1														0
Blood	ENSG00000213862	RPL7AP62	ENSG00000213862	ENSG00000213862	processed_pseudogene	processed_pseudogene	5.21584	5.18612	4.23	4.22	1	1	0.002005	0.00059536	0.323507	0.323364	1_to_1	identical gene model		1	1	1	1	diff_parts_same_contig													0
Blood	ENSG00000213864	EEF1B2P2	ENSG00000213864	ENSG00000213864	processed_pseudogene	processed_pseudogene	1.14	1.13429	0.74	0.74	0	0			0.0357143	0.0357143	1_to_1	identical gene model		1	1	1	1	diff_parts_same_contig										0	EFO_0000311	0.028308	0
Blood	ENSG00000213866	YBX1P10	ENSG00000213866	ENSG00000213866	processed_pseudogene	processed_pseudogene	13.2267	13.1425	11.65	11.58	1	1	0.00289069	2.19548e-20	0.0569256	0.0569282	1_to_1	identical gene model		1	1	1	1														0
Blood	ENSG00000213867		ENSG00000213867	ENSG00000213867	processed_pseudogene	processed_pseudogene	1.1	1.095	1.1	1.095	0	0			0	0	1_to_1	identical gene model		1	1	1	1														0
Blood	ENSG00000213871	TAF9BP1	ENSG00000213871	ENSG00000213871	processed_pseudogene	processed_pseudogene	1.47974	1.47039	1.185	1.17	0	0			0	0	1_to_1	identical gene model		1	1	1	1														0
Blood	ENSG00000213872	RPL32P11	ENSG00000213872	ENSG00000213872	processed_pseudogene	processed_pseudogene	3.12754	3.10965	2.37	2.37	0	0			0.00877193	0.00877193	1_to_1	identical gene model		1	1	1	1														0
Blood	ENSG00000213873	PPIAP86	ENSG00000213873	ENSG00000213873	processed_pseudogene	processed_pseudogene					0	0					1_to_1	identical gene model		1	1	1	1														0
Blood	ENSG00000213875		ENSG00000213875	ENSG00000213875	processed_pseudogene	processed_pseudogene					0	0					1_to_1	identical gene model		2	2	1	1	diff_parts_same_contig													0
Blood	ENSG00000213876	RPL7AP64	ENSG00000213876	ENSG00000213876	processed_pseudogene	processed_pseudogene	40.827	40.5828	37.88	37.61	1	1	0.00273011	1.00142e-84	0	0	1_to_1	identical gene model		1	1	1	1	diff_parts_same_contig													0
Blood	ENSG00000213877	CFL1P7	ENSG00000213877	ENSG00000213877	processed_pseudogene	processed_pseudogene	2.43	2.42	2.43	2.42	0	0			0	0	1_to_1	identical gene model		1	1	1	1														0
Blood	ENSG00000213880	RPL7AP7	ENSG00000213880	ENSG00000213880	processed_pseudogene	processed_pseudogene	0.841667	0.835	0.58	0.575	0	0			0.142857	0.142857	1_to_1	identical gene model		1	1	1	1			Path Problem, Variation, GRC Housekeeping	Path Problem, Variation, GRC Housekeeping										0
Blood	ENSG00000213881	NPM1P6	ENSG00000213881	ENSG00000213881	processed_pseudogene	processed_pseudogene	1.24979	1.24221	0.87	0.86	1	1	0.00273003	9.99467e-85	0.0616021	0.0616021	1_to_1	identical gene model		1	1	1	1	diff_parts_same_contig													0
Blood	ENSG00000213882	CYB5AP4	ENSG00000213882	ENSG00000213882	processed_pseudogene	processed_pseudogene					0	0					1_to_1	identical gene model		1	1	1	1	diff_parts_same_contig													0
Blood	ENSG00000213885	RPL13AP7	ENSG00000213885	ENSG00000213885	transcribed_processed_pseudogene	transcribed_processed_pseudogene	1.77849	1.9367	1.4	1.615	1	1	-0.0346433	0.0956616	0.901233	0.898966	1_to_1	identical gene model	0.999509	1;3	1;3	2	2	new_contig_added, diff_parts_same_contig		GRC Housekeeping								0	HP_0100806	0.0051741	0
Blood	ENSG00000213886	UBD	ENSG00000213886	ENSG00000213886	protein_coding	protein_coding	0.8475	0.845	0.54	0.54	0	0			0.982188	0.982188	1_to_1	identical gene model		2	2	1	1			Path Problem, Variation, GRC Housekeeping	Path Problem, Variation, GRC Housekeeping							0	EFO_0004339	0.23013	0
Blood	ENSG00000213888	LINC01521	ENSG00000213888	ENSG00000213888	lncRNA	lncRNA	1.62673	1.61425	1.3	1.295	1	1	0.00272994	9.99467e-85	0.356196	0.356196	1_to_1	identical gene model		1;1	1;1	2	2			Clone Problem	Clone Problem										0
Blood	ENSG00000213889	PPM1N	ENSG00000213889	ENSG00000213889	protein_coding	protein_coding	5.81498	5.77665	5.4	5.37	1	1	0.00273013	9.99467e-85	0.837039	0.837039	1_to_1	identical gene model		5;4;5;4;5;4;5;4	5;4;5;5;4;5;4;4	8	8											0	HP_0001258	0.50254	0
Blood	ENSG00000213891	RPL3P6	ENSG00000213891	ENSG00000213891	processed_pseudogene	processed_pseudogene	0.8188	0.813733	0.5	0.5	0	0			0.0120635	0.0120635	1_to_1	identical gene model		1	1	1	1														0
Blood	ENSG00000213892	CEACAM16	ENSG00000213892	ENSG00000213892	protein_coding	protein_coding					0	0			1	1	1_to_1	identical gene model	0.999716	6;7	7;6	2	2	new_contig_added		Unknown	Unknown			1	Deafness, autosomal dominant 4B;Deafness, autosomal recessive 113	3;3	known_molec_cause;known_molec_cause	0	MONDO_0019587	0.69145	0
Blood	ENSG00000213896		ENSG00000213896	ENSG00000213896	processed_pseudogene	processed_pseudogene					0	0			1	1	1_to_1	identical gene model		1	1	1	1														0
Blood	ENSG00000213900	RPS17P1	ENSG00000213900	ENSG00000213900	processed_pseudogene	processed_pseudogene	1.22	1.21	1.22	1.21	0	0			0	0	1_to_1	identical gene model		1	1	1	1			Path Problem, Variation, GRC Housekeeping	Path Problem, Variation, GRC Housekeeping										0
Blood	ENSG00000213901	SLC23A3	ENSG00000213901	ENSG00000213901	protein_coding	protein_coding	2.08004	2.06796	1.71	1.7	1	1	0.00272998	9.99467e-85	0.78842	0.78842	1_to_1	identical gene model		11;6;12;6;5;4;12;2;5;6	11;12;12;6;6;6;5;4;5;2	10	10											0	EFO_0600003	0.20481	0
Blood	ENSG00000213903	LTB4R	ENSG00000213903	ENSG00000213903	protein_coding	protein_coding	45.1783	44.8996	44.74	44.45	1	1	0.00279674	8.01797e-83	0.912584	0.912588	1_to_1	identical gene model		2;2;2;2;2	2;2;2;2;2	5	5	diff_parts_same_contig										0	EFO_0007187	0.26083	0
Blood	ENSG00000213904	LIPE-AS1	ENSG00000213904	ENSG00000213904	lncRNA	lncRNA	23.5057	23.3614	18.49	18.03	1	1	0.00273029	9.99467e-85	0.796379	0.796403	1_to_1	identical gene model		5;2;2;3;2;2;2;2;5	2;2;3;2;2;5;2;5;2	9	9	new_contig_added, diff_parts_same_contig										0	EFO_0000384	0.0020589	0
Blood	ENSG00000213906	LTB4R2	ENSG00000213906	ENSG00000213906	protein_coding	protein_coding	12.7567	12.6789	12.32	12.25	1	1	0.00272887	1.03401e-84	0.905324	0.905324	1_to_1	identical gene model		3;1;2;2;2	3;1;2;2;2	5	5	diff_parts_same_contig										0	EFO_0007187	0.25871	0
Blood	ENSG00000213908	CYP2A7P1	ENSG00000213908	ENSG00000213908	unprocessed_pseudogene	unprocessed_pseudogene					0	0					1_to_1	identical gene model		5	5	1	1	new_contig_added													0
Blood	ENSG00000213911	OR2G1P	ENSG00000213911	ENSG00000213911	unprocessed_pseudogene	unprocessed_pseudogene	0.725	0.72	0.725	0.72	0	0			0	0	1_to_1	identical gene model		1	1	1	1			Path Problem, Variation, GRC Housekeeping	Path Problem, Variation, GRC Housekeeping										0
Blood	ENSG00000213916	RPL13P	ENSG00000213916	ENSG00000213916	processed_pseudogene	processed_pseudogene					0	0			1	1	1_to_1	identical gene model		1	1	1	1			Path Problem, Variation, GRC Housekeeping	Path Problem, Variation, GRC Housekeeping										0
Blood	ENSG00000213917	RPL5P8	ENSG00000213917	ENSG00000213917	processed_pseudogene	processed_pseudogene	1.63	1.615	1.63	1.615	0	0			0	0	1_to_1	identical gene model		1	1	1	1	diff_parts_same_contig													0
Blood	ENSG00000213918	DNASE1	ENSG00000213918	ENSG00000213918	protein_coding	protein_coding	56.2661	55.9155	53.98	53.515	1	1	0.00272999	9.99467e-85	0.266993	0.266993	1_to_1	identical gene model		9;10;5;3;5;2;12;6;8;5;5;3;8;2	12;8;10;2;9;8;3;5;5;6;5;5;2;3	14	14	diff_parts_same_contig		Clone Problem	Clone Problem			1	{Systemic lupus erythematosus, susceptibility to}	3	known_molec_cause	0	EFO_0002690	0.39554	0
Blood	ENSG00000213920	MDP1	ENSG00000213920	ENSG00000213920	protein_coding	protein_coding	7.3607	7.31225	6.685	6.65	1	1	0.00273001	9.99467e-85	0.958135	0.958134	1_to_1	identical gene model		6;5;2;4;3;4;3;4;4;4	6;5;4;4;3;4;4;4;3;2	10	10	diff_parts_same_contig										0	EFO_0001663	0.11087	0
Blood	ENSG00000213921	LEUTX	ENSG00000213921	ENSG00000213921	protein_coding	protein_coding					0	0					1_to_1	identical gene model		3;3	3;3	2	2	diff_parts_same_contig		Unknown	Unknown							0	EFO_0000222	0.019588	0
Blood	ENSG00000213923	CSNK1E	ENSG00000213923	ENSG00000213923	protein_coding	protein_coding	36.2109	37.284	35.71	36.77	1	1	-0.131038	3.04631e-76	0.947312	0.942446	1_to_1	exon_count_diff		11;4;11;10;8;8;6;7;5;4;5;2;3;3;7	11;11;4;5;3;10;7;2;8;8;4;3;4;5;6	15	15	new_contig_added, diff_parts_same_contig		Clone Problem	Clone Problem							0	MONDO_0018906	0.53603	0
Blood	ENSG00000213924	HNRNPH1P2	ENSG00000213924	ENSG00000213924	processed_pseudogene	processed_pseudogene	0.97	0.97	0.97	0.97	0	0			0	0	1_to_1	identical gene model		1	1	1	1	new_contig_added		Path Problem	Path Problem										0
Blood	ENSG00000213925	NPM1P33	ENSG00000213925	ENSG00000213925	processed_pseudogene	processed_pseudogene	1.01915	1.01277	0.82	0.82	0	0			0.0106383	0.0106383	1_to_1	identical gene model		1	1	1	1														0
Blood	ENSG00000213926	MSRB1P1	ENSG00000213926	ENSG00000213926	processed_pseudogene	processed_pseudogene	6.83	6.78333	7.61	7.57	0	0			0	0	1_to_1	identical gene model		1	1	1	1	diff_parts_same_contig		Variation	Variation										0
Blood	ENSG00000213927	CCL27	ENSG00000213927	ENSG00000213927	protein_coding	protein_coding	1.71923	1.70615	1.77	1.76	0	0			0.901587	0.901587	1_to_1	identical gene model		3;3	3;3	2	2											0	MONDO_0008170	0.26109	0
Blood	ENSG00000213928	IRF9	ENSG00000213928	ENSG00000213928	protein_coding	protein_coding	174.022	172.921	161.28	160.26	1	1	0.00271728	3.07214e-81	0.963596	0.963595	1_to_1	identical gene model		6;9;9;2;5;2;7;2;4;2;4;3;8;2;8	9;9;8;4;3;8;5;7;2;4;6;2;2;2;2	15	15	diff_parts_same_contig		Variation	Variation			1	Immunodeficiency 65, susceptibility to viral infections	3	known_molec_cause	0	MONDO_0021094	0.47352	0
Blood	ENSG00000213930	GALT	ENSG00000213930	ENSG00000213930	protein_coding	protein_coding	19.3386	19.2179	18.55	18.39	1	1	0.0027289	9.99467e-85	0.981436	0.981436	1_to_1	identical gene model		11;9;5;2;5;8;7;3;5;2;5;9;6;3;9;8;5;4;7;8;4;4;3;7;3;6;5;7;2	2;9;2;9;8;5;6;7;5;5;11;5;5;4;7;9;5;8;4;3;8;3;6;3;7;3;7;4;2	29	29							1	Galactosemia	3	known_molec_cause	1	Orphanet_352	0.83313	0
Blood	ENSG00000213931	HBE1	ENSG00000213931	ENSG00000213931	protein_coding	protein_coding	0.545	0.535	0.545	0.535	0	0			0.962264	0.962264	1_to_1	identical gene model		4;5;3	4;5;3	3	3	diff_parts_same_contig, new_contig_added		Variation	Variation							0	Orphanet_848	0.34527	0
Blood	ENSG00000213934	HBG1	ENSG00000213934	ENSG00000213934	protein_coding	protein_coding	339.755	337.512	5.93	5.83	1	1	0.00271515	1.72741e-83	0.978412	0.978411	1_to_1	identical gene model		3;3;2	3;2;3	3	3			Variation	Variation			1	Fetal hemoglobin quantitative trait locus 1	3	known_molec_cause	0	Orphanet_231237;MONDO_0016489	0.55462	0
Blood	ENSG00000213935	RPL22P16	ENSG00000213935	ENSG00000213935	processed_pseudogene	processed_pseudogene	2.045	2.03333	1.995	1.975	0	0			0.333333	0.333333	1_to_1	identical gene model		1	1	1	1														0
Blood	ENSG00000213937	CLDN9	ENSG00000213937	ENSG00000213937	protein_coding	protein_coding	43.7206	43.447	41.17	40.875	1	1	0.00272988	9.99467e-85	0	0	1_to_1	identical gene model		1	1	1	1							1	?Deafness, autosomal recessive 116	3	known_molec_cause	0	EFO_0004238	0.29566	0
Blood	ENSG00000213938	SEPHS1P6	ENSG00000213938	ENSG00000213938	processed_pseudogene	processed_pseudogene	0.54	0.536061	0.4	0.4	0	0			0.020202	0.020202	1_to_1	identical gene model		1	1	1	1														0
Blood	ENSG00000213939		ENSG00000213939	ENSG00000213939	processed_pseudogene	processed_pseudogene	4.13067	4.106	2.39	2.375	0	0			0.0604016	0.0604016	1_to_1	identical gene model		1	1	1	1														0
Blood	ENSG00000213940		ENSG00000213940	ENSG00000213940	processed_pseudogene	processed_pseudogene	2.3825	2.365	2.615	2.595	0	0			0	0	1_to_1	identical gene model		1	1	1	1	diff_parts_same_contig													0
Blood	ENSG00000213942		ENSG00000213942	ENSG00000213942	processed_pseudogene	processed_pseudogene	3.75	3.73263	2.9	2.88	0	0			0.00877193	0.00877193	1_to_1	identical gene model		1	1	1	1	diff_parts_same_contig													0
Blood	ENSG00000213943	KRT18P17	ENSG00000213943	ENSG00000213943	processed_pseudogene	processed_pseudogene	1.454	1.446	0.48	0.48	0	0			0	0	1_to_1	identical gene model		1	1	1	1														0
Blood	ENSG00000213946	DNAJB1P1	ENSG00000213946	ENSG00000213946	processed_pseudogene	processed_pseudogene	0.67875	0.67625	0.715	0.715	0	0			0.111111	0.111111	1_to_1	identical gene model		1	1	1	1														0
Blood	ENSG00000213949	ITGA1	ENSG00000213949	ENSG00000213949	protein_coding	protein_coding	0.623067	0.625839	0.48	0.48	1	1	0.00273003	9.99467e-85	0.981511	0.98151	1_to_1	identical gene model		29;2;18;7;4;6;5;29	29;29;2;6;5;4;18;7	8	8	new_contig_added, diff_parts_same_contig										0	EFO_0007986	0.49767	0
Blood	ENSG00000213950	RPS10P2	ENSG00000213950	ENSG00000213950	processed_pseudogene	processed_pseudogene	0.9525	0.945	0.9	0.89	0	0			0	0	1_to_1	identical gene model		1	1	1	1	diff_parts_same_contig										0	EFO_1000825	0.0409	0
Blood	ENSG00000213954	ATP5PDP3	ENSG00000213954	ENSG00000213954	processed_pseudogene	processed_pseudogene					0	0					1_to_1	identical gene model		1	1	1	1														0
Blood	ENSG00000213956		ENSG00000213956	ENSG00000213956	processed_pseudogene	processed_pseudogene	0.84	0.8325	0.88	0.875	0	0			0.46	0.46	1_to_1	identical gene model		1	1	1	1	new_contig_added													0
Blood	ENSG00000213958	KRT18P29	ENSG00000213958	ENSG00000213958	processed_pseudogene	processed_pseudogene	0.516667	0.513333	0.48	0.48	0	0			0	0	1_to_1	identical gene model		1	1	1	1	diff_parts_same_contig													0
Blood	ENSG00000213959		ENSG00000213959	ENSG00000213959	processed_pseudogene	processed_pseudogene					0	0					1_to_1	identical gene model		1	1	1	1	diff_parts_same_contig													0
Blood	ENSG00000213962	API5P2	ENSG00000213962	ENSG00000213962	processed_pseudogene	processed_pseudogene	0.37375	0.37	0.315	0.31	0	0			0	0	1_to_1	identical gene model		1	1	1	1	diff_parts_same_contig													0
Blood	ENSG00000213963		ENSG00000213963	ENSG00000213963	lncRNA	lncRNA	1.90139	1.88892	1.31	1.31	1	1	0.00272997	9.99467e-85	0.893192	0.893192	1_to_1	identical gene model		9;5;3;6;6;2;3;4	9;6;5;4;3;3;6;2	8	8											0	EFO_0000349	0.028601	0
Blood	ENSG00000213964	CHCHD4P4	ENSG00000213964	ENSG00000213964	processed_pseudogene	processed_pseudogene	3.976	3.96	3.92	3.9	0	0			0.166667	0.166667	1_to_1	identical gene model		1	1	1	1			Clone Problem	Clone Problem							0	HP_0000112	0.0035071	0
Blood	ENSG00000213965	NUDT19	ENSG00000213965	ENSG00000213965	protein_coding	protein_coding	16.9534	16.8478	16.46	16.39	1	1	0.00272957	9.99467e-85	0	0	1_to_1	identical gene model		3	3	1	1	diff_parts_same_contig										0	EFO_0004526	0.16738	0
Blood	ENSG00000213967	ZNF726	ENSG00000213967	ENSG00000213967	protein_coding	protein_coding	2.51512	2.49578	2.21	2.2	1	1	0.00273021	9.99467e-85	0.37416	0.37416	1_to_1	identical gene model		7;5;4;3;4;4	4;5;7;3;4;4	6	6											0	EFO_1000566	0.40905	0
Blood	ENSG00000213970		ENSG00000213970	ENSG00000213970	transcribed_processed_pseudogene	transcribed_processed_pseudogene	2.53556	2.52	1.77	1.76	0	0			0.0652482	0.0652482	1_to_1	identical gene model		1;2	2;1	2	2														0
Blood	ENSG00000213972		ENSG00000213972	ENSG00000213972	processed_pseudogene	processed_pseudogene	0.7725	0.765	0.835	0.83	0	0			0	0	1_to_1	identical gene model		3	3	1	1														0
Blood	ENSG00000213973	ZNF99	ENSG00000213973	ENSG00000213973	protein_coding	protein_coding	0.203333	0.2	0.195	0.19	0	0			0.287879	0.287879	1_to_1	identical gene model		8;4	4;8	2	2	diff_parts_same_contig										0	Orphanet_179006	0.06772	0
Blood	ENSG00000213976		ENSG00000213976	ENSG00000213976	unprocessed_pseudogene	unprocessed_pseudogene	0.973389	0.967278	0.6	0.59	1	1	0.00273001	9.99467e-85	0	0	1_to_1	identical gene model		3	3	1	1	diff_parts_same_contig													0
Blood	ENSG00000213977	TAX1BP3	ENSG00000213977	ENSG00000213977	protein_coding	protein_coding	13.9656	13.8802	14.22	14.13	1	1	0.00272931	1.00145e-84	0.950962	0.951144	1_to_1	identical gene model	0.999823	4;3	4;3	2	2	diff_parts_same_contig, new_contig_added		Clone Problem	Clone Problem							0	Orphanet_213	0.18654	0
Blood	ENSG00000213979	RPL7AP14	ENSG00000213979	ENSG00000213979	processed_pseudogene	processed_pseudogene	2.58214	2.56929	0.69	0.685	0	0			0	0	1_to_1	identical gene model		1	1	1	1	diff_parts_same_contig													0
Blood	ENSG00000213981		ENSG00000213981	ENSG00000213981	lncRNA	lncRNA	0.19	0.186667	0.18	0.17	0	0			0	0	1_to_1	identical gene model		10	10	1	1	diff_parts_same_contig		Path Problem	Path Problem							0	EFO_0000305	0.038052	0
Blood	ENSG00000213983	AP1G2	ENSG00000213983	ENSG00000213983	protein_coding	protein_coding	117.851	117.112	117.955	117.345	1	1	0.00270942	4.14838e-83	0.965733	0.965733	1_to_1	identical gene model		21;22;20;18;20;6;2;5;5;2;5;7;2;2;5;4;5;6;3;5;3;2;8;3;5;4;7;4;3;7;6;3;6;4	21;22;2;7;20;20;18;3;5;6;4;4;5;3;7;3;3;3;5;2;8;6;5;7;5;4;6;2;6;5;5;4;2;2	34	34	diff_parts_same_contig										0	HP_0002575	0.25871	0
Blood	ENSG00000213985		ENSG00000213985	ENSG00000213985	processed_pseudogene	processed_pseudogene	1.12117	1.11399	0.87	0.87	1	1	0.00273004	9.99467e-85	0.0713918	0.0713918	1_to_1	identical gene model		2	2	1	1	diff_parts_same_contig		Gap	Gap										0
Blood	ENSG00000213987	RPL36AP9	ENSG00000213987	ENSG00000213987	processed_pseudogene	processed_pseudogene	6.48	6.44	6.48	6.44	0	0			0	0	1_to_1	identical gene model		1	1	1	1	diff_parts_same_contig		Clone Problem	Clone Problem										0
Blood	ENSG00000213988	ZNF90	ENSG00000213988	ENSG00000213988	protein_coding	protein_coding	1.85069	1.83939	1.48	1.47	1	1	0.00272998	9.99467e-85	0.828961	0.828961	1_to_1	identical gene model		4;6;5;4;2;2	6;4;4;5;2;2	6	6											0	EFO_0010125	0.31796	0
Blood	ENSG00000213994		ENSG00000213994	ENSG00000213994	lncRNA	lncRNA	2.70963	2.6937	1.98	1.97	0	0			0	0	1_to_1	identical gene model		2	2	1	1	diff_parts_same_contig			GRC Housekeeping										0
Blood	ENSG00000213995	NAXD	ENSG00000213995	ENSG00000213995	protein_coding	protein_coding	5.62593	5.59093	5.58	5.55	1	1	0.00272934	9.99467e-85	0.96521	0.96521	1_to_1	identical gene model		10;7;9	7;9;10	3	3							1	Encephalopathy, progressive, early-onset, with brain edema and/or leukoencephalopathy, 2	3	known_molec_cause	0	EFO_0009158	0.62283	0
Blood	ENSG00000213996	TM6SF2	ENSG00000213996	ENSG00000213996	protein_coding	protein_coding	0.22	0.22	0.22	0.22	0	0			0.833333	0.833333	1_to_1	identical gene model		10;7;4;2;7	2;7;7;10;4	5	5											0	EFO_0004530	0.43063	0
Blood	ENSG00000213997	PGAM1P7	ENSG00000213997	ENSG00000213997	processed_pseudogene	processed_pseudogene	1.89488	1.88409	1.11	1.11	1	1	0.00273003	9.99467e-85	0	0	1_to_1	identical gene model		1	1	1	1	diff_parts_same_contig													0
Blood	ENSG00000213999	MEF2B	ENSG00000213999	ENSG00000213999	protein_coding	protein_coding	5.53399	5.49315	4.75	4.715	1	1	0.00272997	9.99467e-85	0.965172	0.965173	1_to_1	identical gene model		8;8;9;9;10	9;10;8;9;8	5	5											0	EFO_0000403	0.30803	0
Blood	ENSG00000214003	ATP5PBP3	ENSG00000214003	ENSG00000214003	processed_pseudogene	processed_pseudogene	1.155	1.15	1.155	1.15	0	0			0	0	1_to_1	identical gene model		1	1	1	1														0
Blood	ENSG00000214009	PCNAP3	ENSG00000214009	ENSG00000214009	processed_pseudogene	processed_pseudogene	0.45	0.44	0.45	0.44	0	0			0	0	1_to_1	identical gene model		1	1	1	1	diff_parts_same_contig													0
Blood	ENSG00000214012	KRT18P38	ENSG00000214012	ENSG00000214012	processed_pseudogene	processed_pseudogene	0.77	0.76	0.77	0.76	0	0			0	0	1_to_1	identical gene model		1	1	1	1														0
Blood	ENSG00000214013	GANC	ENSG00000214013	ENSG00000214013	protein_coding	protein_coding	17.8724	17.7575	16.985	16.835	1	1	0.00281855	1.00913e-60	0.658495	0.658495	1_to_1	identical gene model		24;5;2;4;6;12;6;12;6;5;3;3;5	4;6;12;24;5;5;5;3;12;3;6;6	13	12											0	EFO_0004623	0.24921	0
Blood	ENSG00000214015	RPL32P23	ENSG00000214015	ENSG00000214015	processed_pseudogene	processed_pseudogene	5.68	5.64	5.68	5.64	0	0			0	0	1_to_1	identical gene model		1	1	1	1	diff_parts_same_contig			GRC Housekeeping										0
Blood	ENSG00000214016	RPSAP61	ENSG00000214016	ENSG00000214016	processed_pseudogene	processed_pseudogene	1.54593	1.13561	1.17	0.75	1	1	0.872563	4.61845e-29	0.461154	0.762554	1_to_1	identical gene model		1	1	1	1	diff_parts_same_contig													0
Blood	ENSG00000214018	RRM2P3	ENSG00000214018	ENSG00000214018	processed_pseudogene	processed_pseudogene	2.6239	2.60815	2.38	2.365	1	1	0.00273003	9.99467e-85	0	0	1_to_1	identical gene model		1	1	1	1														0
Blood	ENSG00000214019	RBM39P1	ENSG00000214019	ENSG00000214019	processed_pseudogene	processed_pseudogene	0.58319	0.579202	0.42	0.42	1	1	0.00273002	9.99467e-85	0.0291165	0.0291165	1_to_1	identical gene model		1	1	1	1	diff_parts_same_contig													0
Blood	ENSG00000214020	FTLP4	ENSG00000214020	ENSG00000214020	processed_pseudogene	processed_pseudogene					0	0					1_to_1	identical gene model		1	1	1	1														0
Blood	ENSG00000214021	TTLL3	ENSG00000214021	ENSG00000214021	protein_coding	protein_coding	48.7317	48.4288	48.995	48.755	1	1	0.00272909	1.00768e-84	0.983766	0.983766	1_to_1	identical gene model		9;5;6;6;5;5;5;6;13;11;8;5;6;6;6;6;5;10;5;5;5;5;3;2;8;4;3;8;2;3;3;12;1	6;5;5;6;6;5;5;5;5;11;13;6;6;5;8;8;9;12;3;5;4;10;5;8;5;6;6;1;3;2;3;2;3	33	33	diff_parts_same_contig										0	EFO_0000508	0.33262	0
Blood	ENSG00000214022	REPIN1	ENSG00000214022	ENSG00000214022	protein_coding	protein_coding	18.4383	18.3225	18	17.91	1	1	0.00272907	9.99467e-85	0.995416	0.995416	1_to_1	identical gene model		4;1;2;2;4;2;2;3;4;4;3;2;3;3;2;2;2;2;3	2;2;4;4;2;2;3;3;2;4;3;2;4;2;2;3;2;3;1	19	19											0	EFO_0004573	0.21573	0
Blood	ENSG00000214024	RPL23AP29	ENSG00000214024	ENSG00000214024	processed_pseudogene	processed_pseudogene	5.87	5.85	5.87	5.85	0	0			0	0	1_to_1	identical gene model		1	1	1	1	diff_parts_same_contig		Path Problem	Path Problem										0
Blood	ENSG00000214025	ATP5PBP4	ENSG00000214025	ENSG00000214025	processed_pseudogene	processed_pseudogene					0	0					1_to_1	identical gene model		1	1	1	1			Path Problem	Path Problem										0
Blood	ENSG00000214026	MRPL23	ENSG00000214026	ENSG00000214026	protein_coding	protein_coding	29.6463	23.9585	26.78	22.125	1	1	0.341083	7.25778e-37	0.9706	0.97454	1_to_1	identical gene model		5;6;5;6;5;5;5;3;2;2	6;6;5;5;5;5;2;5;3;2	10	10	diff_parts_same_contig	yes	GRC Housekeeping, Localization Problem, Clone Problem	Clone Problem, GRC Housekeeping, Localization Problem							0	EFO_0004329	0.257	0
Blood	ENSG00000214027	ARPC3P5	ENSG00000214027	ENSG00000214027	processed_pseudogene	processed_pseudogene	1.67282	1.66179	1.27	1.27	0	0			0.0569106	0.0569106	1_to_1	identical gene model		1	1	1	1														0
Blood	ENSG00000214029	ZNF891	ENSG00000214029	ENSG00000214029	protein_coding	protein_coding	1.60302	1.59356	1.435	1.425	1	1	0.0027283	1.01636e-84	0.506129	0.506129	1_to_1	identical gene model		2;4	2;4	2	2	diff_parts_same_contig		Gap	Gap							0	HP_0000539	0.16248	0
Blood	ENSG00000214031	CLDN7P1	ENSG00000214031	ENSG00000214031	processed_pseudogene	processed_pseudogene	6.78	6.75	6.78	6.75	0	0			0	0	1_to_1	identical gene model		1	1	1	1	diff_parts_same_contig													0
Blood	ENSG00000214035		ENSG00000214035	ENSG00000214035	processed_pseudogene	processed_pseudogene	1.47667	1.47	1.25	1.25	0	0			0	0	1_to_1	identical gene model		1	1	1	1	diff_parts_same_contig													0
Blood	ENSG00000214039	LINC02418	ENSG00000214039	ENSG00000214039	lncRNA	lncRNA	0.245	0.245	0.245	0.245	0	0			0.666667	0.666667	1_to_1	identical gene model		3;3;2	2;3;3	3	3											0	EFO_0000365	0.065046	0
Blood	ENSG00000214041	PGAM1P4	ENSG00000214041	ENSG00000214041	processed_pseudogene	processed_pseudogene	1.096	1.089	1.02	1.01	0	0			0	0	1_to_1	identical gene model		1	1	1	1														0
Blood	ENSG00000214042	IFNA7	ENSG00000214042	ENSG00000214042	protein_coding	protein_coding					0	0					1_to_1	identical gene model		1	1	1	1											0	EFO_0000571	0.18479	0
Blood	ENSG00000214043	LINC02347	ENSG00000214043	ENSG00000214043	lncRNA	lncRNA	0.43	0.425	0.43	0.425	0	0			0.987179	0.987179	1_to_1	identical gene model		12;11;8;5;10;4;3;5;8;5;9;7;3;5;5;5;3;2;5;8;4;9;8;5;5;11;4	4;11;5;4;5;12;5;7;5;8;5;8;3;11;10;3;9;8;8;4;9;5;3;5;5;5;2	27	27	new_contig_added, diff_parts_same_contig										0	EFO_0000326	0.031148	0
Blood	ENSG00000214045	IMPDH1P2	ENSG00000214045	ENSG00000214045	processed_pseudogene	processed_pseudogene	0.363333	0.361667	0.305	0.305	0	0			0.222222	0.222222	1_to_1	identical gene model		1	1	1	1	diff_parts_same_contig													0
Blood	ENSG00000214046	SMIM7	ENSG00000214046	ENSG00000214046	protein_coding	protein_coding	15.9051	15.8096	15.35	15.25	1	1	0.00254521	6.65392e-28	0.971733	0.971727	1_to_1	identical gene model		5;4;4;6;6;5;6;5;6;6;6;4;5;4;6;5;6;2;5;5;6	5;2;6;5;6;5;6;5;6;6;6;4;6;4;5;5;6;6;5;4;4	21	21	diff_parts_same_contig										0	EFO_0008447	0.096451	0
Blood	ENSG00000214047	RPS11P7	ENSG00000214047	ENSG00000214047	processed_pseudogene	processed_pseudogene					0	0					1_to_1	identical gene model		1	1	1	1	diff_parts_same_contig													0
Blood	ENSG00000214049	UCA1	ENSG00000214049	ENSG00000214049	lncRNA	lncRNA	0.506087	0.50087	0.32	0.32	0	0			0.813682	0.813682	1_to_1	identical gene model		3;4;2;3;3;4;2;3;4;3;4;4;3;5;4;4;3;4;4;4;4;2;4;4;3;4;3;3;5;3;5;3;4;5;4;3;4;4;4;4;3;3;5;5;3	5;4;3;3;4;5;5;5;4;4;4;3;4;4;3;4;4;3;4;2;3;3;4;4;5;3;4;4;4;4;3;3;3;3;4;4;3;3;5;4;3;3;2;4;2	45	45											0	EFO_0000182	0.11423	0
Blood	ENSG00000214050	FBXO16	ENSG00000214050	ENSG00000214050	protein_coding	protein_coding	1.16742	1.15935	0.8	0.8	0	0			0.998631	0.998631	1_to_1	identical gene model		7;9;5;5;3;3;8;3;3;16;2	16;3;9;2;7;8;3;5;5;3;3	11	11											0	EFO_0010736	0.30708	0
Blood	ENSG00000214051	ARF4P3	ENSG00000214051	ENSG00000214051	processed_pseudogene	processed_pseudogene					0	0					1_to_1	identical gene model		1	1	1	1														0
Blood	ENSG00000214062	RPL7P17	ENSG00000214062	ENSG00000214062	processed_pseudogene	processed_pseudogene	1.51648	1.50537	1.28	1.27	1	1	0.00273003	9.99467e-85	0	0	1_to_1	identical gene model		1	1	1	1														0
Blood	ENSG00000214063	TSPAN4	ENSG00000214063	ENSG00000214063	protein_coding	protein_coding	9.71033	9.63167	8.91	8.87	1	1	0.00272987	9.99467e-85	0.976969	0.976969	1_to_1	identical gene model		7;8;9;9;9;9;8;8;8;5;7;4;3;8;6;3;5;4;4;6	8;8;9;9;4;6;9;8;8;9;7;5;3;3;6;8;5;7;4;4	20	20	diff_parts_same_contig										0	EFO_0004995	0.22684	0
Blood	ENSG00000214064	RPL6P5	ENSG00000214064	ENSG00000214064	processed_pseudogene	processed_pseudogene	3.52	3.49	3.52	3.49	0	0			0	0	1_to_1	identical gene model		1	1	1	1			Path Problem	Path Problem										0
Blood	ENSG00000214067		ENSG00000214067	ENSG00000214067	processed_pseudogene	processed_pseudogene	1.94214	1.93286	1.47	1.46	0	0			0	0	1_to_1	identical gene model		2	2	1	1														0
Blood	ENSG00000214070	MANEALP1	ENSG00000214070	ENSG00000214070	processed_pseudogene	processed_pseudogene	0.799762	0.794286	0.605	0.6	0	0			0	0	1_to_1	identical gene model		1	1	1	1			Path Problem	Path Problem										0
Blood	ENSG00000214071		ENSG00000214071	ENSG00000214071	unprocessed_pseudogene	unprocessed_pseudogene					0	0					1_to_1	identical gene model		1	1	1	1	new_contig_added		Gap, Path Problem	Gap, Path Problem										0
Blood	ENSG00000214073	RPL21P17	ENSG00000214073	ENSG00000214073	processed_pseudogene	processed_pseudogene	1.33667	1.32667	1.22	1.21	0	0			0	0	1_to_1	identical gene model		1	1	1	1	diff_parts_same_contig													0
Blood	ENSG00000214074	RPL23AP39	ENSG00000214074	ENSG00000214074	processed_pseudogene	processed_pseudogene	5.455	5.425	5.455	5.425	0	0			0	0	1_to_1	identical gene model		1	1	1	1	diff_parts_same_contig													0
Blood	ENSG00000214076	CPSF1P1	ENSG00000214076	ENSG00000214076	transcribed_processed_pseudogene	transcribed_processed_pseudogene					0	0			1	1	1_to_1	identical gene model		1	1	1	1			Clone Problem	Clone Problem										0
Blood	ENSG00000214077	GNAQP1	ENSG00000214077	ENSG00000214077	processed_pseudogene	processed_pseudogene	0.679825	0.676491	0.48	0.48	0	0			0.112351	0.112351	1_to_1	identical gene model		1	1	1	1	diff_parts_same_contig		Path Problem	Path Problem										0
Blood	ENSG00000214078	CPNE1	ENSG00000214078	ENSG00000214078	protein_coding	protein_coding	168.511	167.455	168.48	167.635	1	1	0.0027301	9.99467e-85	0.985825	0.985825	1_to_1	identical gene model		16;18;16;16;16;10;11;7;4;7;8;13;8;3;7;16;8;8;7;6;2;2;2;15;12;6;2;3	18;16;16;4;2;2;3;15;16;12;16;16;2;13;10;6;11;7;8;8;8;8;7;6;7;7;3;2	28	28											0	MONDO_0005090	0.41578	0
Blood	ENSG00000214081	CYP4F30P	ENSG00000214081	ENSG00000214081	transcribed_unprocessed_pseudogene	transcribed_unprocessed_pseudogene	0.24	0.24	0.24	0.24	0	0			0.933333	0.933333	1_to_1	identical gene model		5;2;5	5;5;2	3	3	diff_parts_same_contig		Path Problem	Path Problem		High Signal Region								0
Blood	ENSG00000214087	ARL16	ENSG00000214087	ENSG00000214087	protein_coding	protein_coding	6.82332	6.78303	6.265	6.22	1	1	0.00272955	9.99467e-85	0.988144	0.988144	1_to_1	identical gene model		5;4;4;5;2;2;3;4;5;3;4;4;3;5;5	5;3;5;3;5;5;4;3;4;4;4;5;4;2;2	15	15	diff_parts_same_contig, new_contig_added		Variation, GRC Housekeeping	Variation, GRC Housekeeping, Localization Problem							0	Orphanet_168778	0.2661	0
Blood	ENSG00000214089	RPL9P21	ENSG00000214089	ENSG00000214089	processed_pseudogene	processed_pseudogene					0	0					1_to_1	identical gene model		1	1	1	1				GRC Housekeeping										0
Blood	ENSG00000214093		ENSG00000214093	ENSG00000214093	processed_pseudogene	processed_pseudogene	2.81101	2.79434	2.27	2.26	1	1	0.00273003	9.99467e-85	0	0	1_to_1	identical gene model		1	1	1	1	diff_parts_same_contig		Clone Problem	Clone Problem										0
Blood	ENSG00000214097	SMCO1	ENSG00000214097	ENSG00000214097	protein_coding	protein_coding					0	0			1	1	1_to_1	identical gene model		3;3	3;3	2	2	diff_parts_same_contig										0	EFO_0004526	0.029621	0
Blood	ENSG00000214100	PLAC9P1	ENSG00000214100	ENSG00000214100	transcribed_unprocessed_pseudogene	transcribed_unprocessed_pseudogene					0	0					1_to_1	identical gene model		2;3;2	2;3;2	3	3			Path Problem	Path Problem										0
Blood	ENSG00000214102	WEE2	ENSG00000214102	ENSG00000214102	protein_coding	protein_coding	0.309884	0.31	0.25	0.25	1	1	0.00273003	9.99467e-85	0.0631579	0.0631579	1_to_1	identical gene model		12;6	12;6	2	2			Variation	Variation			1	Oocyte maturation defect 5	3	known_molec_cause	0	Orphanet_404466	0.49607	0
Blood	ENSG00000214106	PAXIP1-AS2	ENSG00000214106	ENSG00000214106	lncRNA	lncRNA	10.6527	10.5855	9.36	9.29	1	1	0.00272942	9.99467e-85	0.738759	0.73873	1_to_1	identical gene model		3;5;8;3;5;5;4;3;3	4;5;3;5;5;3;3;8;3	9	9														0
Blood	ENSG00000214107	MAGEB1	ENSG00000214107	ENSG00000214107	protein_coding	protein_coding	0.27	0.27	0.27	0.27	0	0			0.979167	0.979167	1_to_1	identical gene model		4;2;3	4;3;2	3	3											0	EFO_0000182	0.011087	0
Blood	ENSG00000214108	TPT1P5	ENSG00000214108	ENSG00000214108	processed_pseudogene	processed_pseudogene	2.13	2.12	2.13	2.12	0	0			0	0	1_to_1	identical gene model		2	2	1	1	diff_parts_same_contig													0
Blood	ENSG00000214110	LDHAP4	ENSG00000214110	ENSG00000214110	transcribed_processed_pseudogene	transcribed_processed_pseudogene					0	0			1	1	1_to_1	identical gene model		1	1	1	1														0
Blood	ENSG00000214111	PAFAH1B2P1	ENSG00000214111	ENSG00000214111	processed_pseudogene	processed_pseudogene					0	0					1_to_1	identical gene model		1	1	1	1	diff_parts_same_contig													0
Blood	ENSG00000214113	LYRM4	ENSG00000214113	ENSG00000214113	protein_coding	protein_coding	23.3865	23.2245	20.23	20.14	1	1	0.00272931	9.99467e-85	0.886803	0.886803	1_to_1	identical gene model		3;3;2;3;4;2;4;3;2	2;3;2;4;3;2;4;3;3	9	9	new_contig_added, diff_parts_same_contig						1	?Combined oxidative phosphorylation deficiency 19	3	known_molec_cause	0	MONDO_0018337;Orphanet_397593	0.46197	0
Blood	ENSG00000214114	MYCBP	ENSG00000214114	ENSG00000214114	protein_coding	protein_coding	38.5951	38.3446	36.81	36.62	1	1	0.00272995	9.99467e-85	0.521515	0.521509	1_to_1	identical gene model		5;4;4;4	5;4;4;4	4	4			Clone Problem								0	EFO_0004875	0.22674	0
Blood	ENSG00000214121	PRDX1P1	ENSG00000214121	ENSG00000214121	processed_pseudogene	processed_pseudogene	7.11294	6.75824	1.32	1.31	0	0			0	0	1_to_1	identical gene model		1	1	1	1	diff_parts_same_contig													0
Blood	ENSG00000214124	SNRPEP9	ENSG00000214124	ENSG00000214124	processed_pseudogene	processed_pseudogene	32.225	32.055	32.225	32.055	0	0			0	0	1_to_1	identical gene model		1	1	1	1														0
Blood	ENSG00000214125		ENSG00000214125	ENSG00000214125	processed_pseudogene	processed_pseudogene	0.72	0.716667	0.78	0.78	0	0			0	0	1_to_1	identical gene model		1	1	1	1			Clone Problem	Clone Problem										0
Blood	ENSG00000214128	TMEM213	ENSG00000214128	ENSG00000214128	protein_coding	protein_coding	0.35127	0.349683	0.23	0.22	0	0	0.00273003	9.99467e-85	0.227972	0.227972	1_to_1	identical gene model		3;3;3;2;2	3;3;2;3;2	5	5	diff_parts_same_contig										0	EFO_0005782	0.33905	0
Blood	ENSG00000214132		ENSG00000214132	ENSG00000214132	processed_pseudogene	processed_pseudogene	0.696136	0.692045	0.52	0.515	1	1	0.00273003	9.99467e-85	0.133492	0.133492	1_to_1	identical gene model		1	1	1	1														0
Blood	ENSG00000214135	SDHAP4	ENSG00000214135	ENSG00000214135	transcribed_unprocessed_pseudogene	transcribed_unprocessed_pseudogene	24.5633	24.4013	22.89	22.655	1	1	0.00272922	9.99467e-85	0.748487	0.748487	1_to_1	identical gene model		10;8;5;6;7;6;6	6;10;8;6;7;5;6	7	7					High Signal Region	High Signal Region								0
Blood	ENSG00000214140	PRCD	ENSG00000214140	ENSG00000214140	protein_coding	protein_coding	1.00943	1.00333	0.575	0.57	1	1	0.00273002	9.99467e-85	0.900873	0.900873	1_to_1	identical gene model		4;5;4;4;2;7;2;4;4;5;6;7;2	7;5;4;4;5;4;4;2;7;6;4	13	11				Localization Problem			1	Retinitis pigmentosa 36	3	known_molec_cause	0	Orphanet_791	0.73919	0
Blood	ENSG00000214141	ACTN4P2	ENSG00000214141	ENSG00000214141	processed_pseudogene	processed_pseudogene	0.48125	0.4775	0.355	0.35	0	0			0	0	1_to_1	identical gene model		2	2	1	1			Clone Problem											0
Blood	ENSG00000214142	RPL7P60	ENSG00000214142	ENSG00000214142	processed_pseudogene	processed_pseudogene	1.28171	1.27314	0.84	0.83	0	0			0	0	1_to_1	identical gene model		2	2	1	1	diff_parts_same_contig													0
Blood	ENSG00000214144		ENSG00000214144	ENSG00000214144	processed_pseudogene	processed_pseudogene	0.348889	0.346667	0.21	0.2	0	0			0.1	0.1	1_to_1	identical gene model		1	1	1	1														0
Blood	ENSG00000214145	LINC00887	ENSG00000214145	ENSG00000214145	lncRNA	lncRNA	0.394651	0.391163	0.28	0.28	0	0			0.498995	0.498995	1_to_1	identical gene model		2;4;6;4;3;2;3;2;4;5	4;2;2;4;6;4;3;3;5;2	10	10			Gap	Gap							0	EFO_0000681	0.074786	0
Blood	ENSG00000214146	LINC02026	ENSG00000214146	ENSG00000214146	lncRNA	lncRNA	0.579318	0.576591	0.45	0.45	0	0			0.533697	0.533697	1_to_1	identical gene model		3;2;2;2	3;2;2;2	4	4														0
Blood	ENSG00000214147		ENSG00000214147	ENSG00000214147	processed_pseudogene	processed_pseudogene	0.55	0.545	0.55	0.545	0	0			0	0	1_to_1	identical gene model		1	1	1	1														0
Blood	ENSG00000214160	ALG3	ENSG00000214160	ENSG00000214160	protein_coding	protein_coding	20.3229	20.1875	19.125	19.005	1	1	0.00272983	9.99467e-85	0.978149	0.978149	1_to_1	identical gene model		9;8;6;6;9;7;9;4;3;3;2;4;2;3	9;8;9;2;9;7;6;3;3;6;2;4;3;4	14	14							1	Congenital disorder of glycosylation, type Id	3	known_molec_cause	1	MONDO_0010998	0.8149	0
Blood	ENSG00000214161	SDC4P	ENSG00000214161	ENSG00000214161	processed_pseudogene	processed_pseudogene	1.45667	1.45167	1.345	1.34	0	0			0	0	1_to_1	identical gene model		1	1	1	1	diff_parts_same_contig		Clone Problem	Clone Problem							0	EFO_0000182	0.0014783	0
Blood	ENSG00000214174	AMZ2P1	ENSG00000214174	ENSG00000214174	transcribed_unprocessed_pseudogene	transcribed_unprocessed_pseudogene	1.65167	1.64103	1.33	1.32	1	1	0.00273009	9.99467e-85	0.92745	0.92745	1_to_1	identical gene model		4;5;5	5;4;5	3	3														0
Blood	ENSG00000214176	PLEKHM1P1	ENSG00000214176	ENSG00000214176	transcribed_unprocessed_pseudogene	transcribed_unprocessed_pseudogene	30.2601	30.1461	29.88	29.745	1	1	-0.00120269	0.0103843	0.877076	0.877587	1_to_1	identical gene model	0.999849	6;18;7;11;11;6	18;11;11;7;6;6	6	6	new_contig_added, diff_parts_same_contig		Path Problem, Gap	Gap							0	EFO_0000311;EFO_0000685	0.0036958	0
Blood	ENSG00000214178	PPIAP23	ENSG00000214178	ENSG00000214178	processed_pseudogene	processed_pseudogene	2.49	2.47	2.49	2.47	0	0			0	0	1_to_1	identical gene model		1	1	1	1	diff_parts_same_contig													0
Blood	ENSG00000214182	PTMAP5	ENSG00000214182	ENSG00000214182	transcribed_processed_pseudogene	transcribed_processed_pseudogene	7.67082	7.63128	6.305	6.27	1	1	0.000855609	0.268209	0.286268	0.286449	1_to_1	identical gene model		1;1	1;1	2	2														0
Blood	ENSG00000214184	GCC2-AS1	ENSG00000214184	ENSG00000214184	lncRNA	lncRNA	2.61154	2.59523	2.2	2.19	0	0			0.257425	0.257425	1_to_1	identical gene model		3;2	3;2	2	2			Path Problem	Path Problem							0	EFO_0000571	0.012566	0
Blood	ENSG00000214185	XPOTP1	ENSG00000214185	ENSG00000214185	processed_pseudogene	processed_pseudogene	0.216596	0.215106	0.17	0.17	0	0			0.0648148	0.0648148	1_to_1	identical gene model		1	1	1	1	diff_parts_same_contig													0
Blood	ENSG00000214188	ST7-OT4	ENSG00000214188	ENSG00000214188	lncRNA	lncRNA	1.18105	1.17368	0.93	0.92	0	0			0.524436	0.524436	1_to_1	identical gene model		5;4;4;3;3;1	5;4;3;3;4;1	6	6	diff_parts_same_contig										0	EFO_0002496	0.04976	0
Blood	ENSG00000214189	ZNF788P	ENSG00000214189	ENSG00000214189	transcribed_unprocessed_pseudogene	transcribed_unprocessed_pseudogene	0.42876	0.432047	0.3	0.3	1	1	0.00273002	9.99467e-85	0.845732	0.845732	1_to_1	identical gene model		4;4;3;2;4;3	2;3;3;4;4;4	6	6	diff_parts_same_contig													0
Blood	ENSG00000214190	RNF152P1	ENSG00000214190	ENSG00000214190	processed_pseudogene	processed_pseudogene	1.68036	1.66857	1.095	1.085	0	0			0	0	1_to_1	identical gene model		1	1	1	1														0
Blood	ENSG00000214192	UBE2V1P2	ENSG00000214192	ENSG00000214192	processed_pseudogene	processed_pseudogene	2.90765	2.88889	1.97	1.96	1	1	0.00273003	9.99467e-85	0.0399573	0.0399573	1_to_1	identical gene model		1	1	1	1	diff_parts_same_contig													0
Blood	ENSG00000214193	SH3D21	ENSG00000214193	ENSG00000214193	protein_coding	protein_coding	1.17344	1.16513	0.99	0.99	1	1	0.00273024	9.99467e-85	0.956916	0.956916	1_to_1	identical gene model		2;16;5;12;4;13;3;2;6	16;13;12;4;3;5;6;2;2	9	9			Clone Problem								0	EFO_0004309	0.36378	0
Blood	ENSG00000214194	SMIM30	ENSG00000214194	ENSG00000214194	protein_coding	protein_coding	4.10402	4.07671	3.07	3.06	1	1	0.0027301	9.99467e-85	0.936614	0.936614	1_to_1	identical gene model		3;2;2;3	3;3;2;2	4	4											0	EFO_0004842	0.4362	0
Blood	ENSG00000214195	HMGN2P31	ENSG00000214195	ENSG00000214195	processed_pseudogene	processed_pseudogene	4.926	4.898	4.13	4.11	0	0			0	0	1_to_1	identical gene model		1	1	1	1														0
Blood	ENSG00000214198	TTC41P	ENSG00000214198	ENSG00000214198	transcribed_unitary_pseudogene	transcribed_unitary_pseudogene	1.08351	1.07571	0.51	0.51	1	1	0.00273003	9.99467e-85	0.774614	0.774614	1_to_1	identical gene model		2;2;7;5;15;6;3	7;15;6;2;3;5;2	7	7											0	EFO_0001365	0.0051741	0
Blood	ENSG00000214199	EEF1A1P12	ENSG00000214199	ENSG00000214199	processed_pseudogene	processed_pseudogene	2.36708	2.35202	2.07	2.05	1	1	0.00258338	4.46756e-05	0.753003	0.753003	1_to_1	identical gene model		1	1	1	1			Path Problem	Path Problem										0
Blood	ENSG00000214200	TPM3P2	ENSG00000214200	ENSG00000214200	processed_pseudogene	processed_pseudogene	1.285	1.29	1.285	1.29	0	0			0	0	1_to_1	identical gene model		2	2	1	1	diff_parts_same_contig													0
Blood	ENSG00000214203	RPS4XP1	ENSG00000214203	ENSG00000214203	processed_pseudogene	processed_pseudogene	1.62683	1.61697	1.325	1.32	1	1	0.00273003	9.99467e-85	0.00699301	0.00699301	1_to_1	identical gene model		1	1	1	1														0
Blood	ENSG00000214204	HNRNPA1P43	ENSG00000214204	ENSG00000214204	processed_pseudogene	processed_pseudogene	0.805	0.8	0.805	0.8	0	0			0	0	1_to_1	identical gene model		1	1	1	1			Clone Problem, GRC Housekeeping											0
Blood	ENSG00000214210		ENSG00000214210	ENSG00000214210	processed_pseudogene	processed_pseudogene	1.1	1.105	1.1	1.105	0	0			0	0	1_to_1	identical gene model		1	1	1	1														0
Blood	ENSG00000214211	CTAGE14P	ENSG00000214211	ENSG00000214211	processed_pseudogene	processed_pseudogene	1.228	1.214	1.06	1.05	0	0			0.166667	0.166667	1_to_1	identical gene model		1	1	1	1	diff_parts_same_contig		Path Problem	Path Problem										0
Blood	ENSG00000214212	C19orf38	ENSG00000214212	ENSG00000214212	protein_coding	protein_coding	222.315	220.869	213.22	211.875	1	1	0.00272997	9.99467e-85	0.73136	0.731356	1_to_1	identical gene model		7;5;8	8;7;5	3	3	new_contig_added, diff_parts_same_contig										0	EFO_0004458	0.10209	0
Blood	ENSG00000214216	IQCJ	ENSG00000214216	ENSG00000214216	protein_coding	protein_coding	0.916667	0.913333	0.58	0.58	0	0			0	0	1_to_1	identical gene model		4;5;3;4	3;4;5;4	4	4											0	EFO_0004346	0.42683	0
Blood	ENSG00000214222	TUBBP2	ENSG00000214222	ENSG00000214222	processed_pseudogene	processed_pseudogene	3.45821	3.43718	2.7	2.68	1	1	0.00273003	9.99467e-85	0.00847458	0.00847458	1_to_1	identical gene model		1	1	1	1														0
Blood	ENSG00000214223	HNRNPA1P10	ENSG00000214223	ENSG00000214223	processed_pseudogene	processed_pseudogene	9.12821	9.05728	8.38	8.33	1	1	0.00272949	9.99467e-85	0.896327	0.896338	1_to_1	identical gene model		1	1	1	1	diff_parts_same_contig													0
Blood	ENSG00000214226	C17orf67	ENSG00000214226	ENSG00000214226	protein_coding	protein_coding	5.50479	5.47118	4.855	4.825	1	1	0.00273006	9.99467e-85	0.3994	0.3994	1_to_1	identical gene model		8;3;2	8;2;3	3	3	diff_parts_same_contig		GRC Housekeeping, Path Problem, Gap	GRC Housekeeping, Gap							0	EFO_0004339	0.39149	0
Blood	ENSG00000214237	MINDY4B	ENSG00000214237	ENSG00000214237	protein_coding	protein_coding	2.11108	2.09811	1.58	1.57	0	0			0.501693	0.501693	1_to_1	identical gene model		12;2	12;2	2	2											0	EFO_0007781	0.30636	0
Blood	ENSG00000214243		ENSG00000214243	ENSG00000214243	processed_pseudogene	processed_pseudogene	2.63275	2.61768	2.13	2.12	0	0			0.0866667	0.0866667	1_to_1	identical gene model		1	1	1	1	diff_parts_same_contig		Variation	Variation										0
Blood	ENSG00000214244	SETP21	ENSG00000214244	ENSG00000214244	processed_pseudogene	processed_pseudogene	0.992222	0.983333	0.69	0.69	0	0			0.804348	0.804348	1_to_1	identical gene model		1	1	1	1														0
Blood	ENSG00000214245	PUDPP3	ENSG00000214245	ENSG00000214245	processed_pseudogene	processed_pseudogene	1.81	1.785	1.81	1.785	0	0			0	0	1_to_1	identical gene model		1	1	1	1														0
Blood	ENSG00000214248		ENSG00000214248	ENSG00000214248	lncRNA	lncRNA	0.268167	0.26541	0.185	0.19	0	0	-0.00328411	0.377917	0.666502	0.664318	1_to_1	identical gene model	0.999873	1	1	1	1	new_contig_added, diff_parts_same_contig		Clone Problem	Clone Problem										0
Blood	ENSG00000214249	CTAGE11P	ENSG00000214249	ENSG00000214249	processed_pseudogene	processed_pseudogene	0.186	0.184	0.19	0.19	0	0			0	0	1_to_1	identical gene model		1	1	1	1														0
Blood	ENSG00000214252	AZGP1P2	ENSG00000214252	ENSG00000214252	unprocessed_pseudogene	unprocessed_pseudogene	13.85	13.79	13.85	13.79	0	0			0	0	1_to_1	identical gene model		2	2	1	1	new_contig_added													0
Blood	ENSG00000214253	FIS1	ENSG00000214253	ENSG00000214253	protein_coding	protein_coding	122.848	122.015	113.935	113.685	1	1	0.00272991	9.99467e-85	0.934408	0.934409	1_to_1	identical gene model		5;4;4;4;4;5;4;4;4	4;5;4;4;4;4;5;4;4	9	9	diff_parts_same_contig										0	EFO_0004587	0.28419	0
Blood	ENSG00000214254		ENSG00000214254	ENSG00000214254	processed_pseudogene	processed_pseudogene					0	0					1_to_1	identical gene model		1	1	1	1			Gap, GRC Housekeeping	Gap, GRC Housekeeping										0
Blood	ENSG00000214255	RPS2P6	ENSG00000214255	ENSG00000214255	processed_pseudogene	processed_pseudogene	1.84	1.83	1.84	1.83	0	0			0	0	1_to_1	identical gene model		1	1	1	1	diff_parts_same_contig		Clone Problem	Clone Problem										0
Blood	ENSG00000214259		ENSG00000214259	ENSG00000214259	processed_pseudogene	processed_pseudogene	0.62	0.61	0.62	0.61	0	0			0	0	1_to_1	identical gene model		1	1	1	1	diff_parts_same_contig													0
Blood	ENSG00000214262	ANKRD36BP1	ENSG00000214262	ENSG00000214262	transcribed_processed_pseudogene	transcribed_processed_pseudogene					0	0			1	1	1_to_1	identical gene model		1;1	1;1	2	2	diff_parts_same_contig													0
Blood	ENSG00000214263	RPSAP53	ENSG00000214263	ENSG00000214263	processed_pseudogene	processed_pseudogene	0.6375	0.77	0.605	0.7	0	0			0.759259	0.740741	1_to_1	identical gene model		1	1	1	1														0
Blood	ENSG00000214264	KCTD9P4	ENSG00000214264	ENSG00000214264	processed_pseudogene	processed_pseudogene	0.646667	0.642857	0.47	0.47	0	0			0.222222	0.222222	1_to_1	identical gene model		3	3	1	1	diff_parts_same_contig													0
Blood	ENSG00000214265		ENSG00000214265	ENSG00000214265	protein_coding	protein_coding	0.684393	0.680374	0.53	0.52	1	1	0.00273002	9.99467e-85	0.993884	0.993884	1_to_1	identical gene model		8;7	8;7	2	2			Gap, GRC Housekeeping	Gap, GRC Housekeeping										0
Blood	ENSG00000214266	STARP1	ENSG00000214266	ENSG00000214266	processed_pseudogene	processed_pseudogene					0	0					1_to_1	identical gene model		2	2	1	1														0
Blood	ENSG00000214268	RPS3AP33	ENSG00000214268	ENSG00000214268	processed_pseudogene	processed_pseudogene					0	0			1	1	1_to_1	identical gene model		1	1	1	1	diff_parts_same_contig		Variation	Variation	High Signal Region									0
Blood	ENSG00000214269	LGMNP1	ENSG00000214269	ENSG00000214269	processed_pseudogene	processed_pseudogene	2.795	2.76	2.795	2.76	0	0			0	0	1_to_1	identical gene model		1	1	1	1	diff_parts_same_contig										0	EFO_0000519	0.013635	0
Blood	ENSG00000214273	AGGF1P1	ENSG00000214273	ENSG00000214273	processed_pseudogene	processed_pseudogene	0.453736	0.476771	0.37	0.385	1	1	-0.0526495	0.0141668	0.659499	0.662452	1_to_1	identical gene model		1	1	1	1			Variation	Localization Problem, Variation	High Signal Region									0
Blood	ENSG00000214274	ANG	ENSG00000214274	ENSG00000214274	protein_coding	protein_coding	3.24621	3.22628	3	2.98	1	1	0.00273004	9.99467e-85	0.843038	0.843038	1_to_1	identical gene model		2;2;2	2;2;2	3	3							1	Amyotrophic lateral sclerosis 9	3	known_molec_cause	0	MONDO_0004976	0.68095	0
Blood	ENSG00000214278		ENSG00000214278	ENSG00000214278	processed_pseudogene	processed_pseudogene					0	0					1_to_1	identical gene model		1	1	1	1	diff_parts_same_contig													0
Blood	ENSG00000214279	SCART1	ENSG00000214279	ENSG00000214279	protein_coding	protein_coding	2.97907	2.96089	2.35	2.34	1	1	0.00272975	9.99467e-85	0.906969	0.906969	1_to_1	identical gene model		3;11;2;10;14;12	10;11;12;14;3;2	6	6	diff_parts_same_contig		Variation	Variation							0	HP_0000786	0.32093	0
Blood	ENSG00000214280		ENSG00000214280	ENSG00000214280	processed_pseudogene	processed_pseudogene	1.99667	1.98	1.81	1.79	0	0			0.923077	0.923077	1_to_1	identical gene model		1	1	1	1														0
Blood	ENSG00000214281	HMGN2P39	ENSG00000214281	ENSG00000214281	processed_pseudogene	processed_pseudogene					0	0					1_to_1	identical gene model		1	1	1	1														0
Blood	ENSG00000214282	KRT8P14	ENSG00000214282	ENSG00000214282	processed_pseudogene	processed_pseudogene	0.54	0.537143	0.55	0.55	0	0			0	0	1_to_1	identical gene model		1	1	1	1														0
Blood	ENSG00000214283	RAD51AP1P1	ENSG00000214283	ENSG00000214283	processed_pseudogene	processed_pseudogene	0.797273	0.790909	0.76	0.75	0	0			0	0	1_to_1	identical gene model		1	1	1	1														0
Blood	ENSG00000214285	NPS	ENSG00000214285	ENSG00000214285	protein_coding	protein_coding	1.535	1.515	1.535	1.515	0	0			0	0	1_to_1	identical gene model		3	3	1	1											0	EFO_0008328	0.2449	0
Blood	ENSG00000214286	PDCL3P3	ENSG00000214286	ENSG00000214286	processed_pseudogene	processed_pseudogene					0	0					1_to_1	identical gene model		1	1	1	1														0
Blood	ENSG00000214288	HMGB3P13	ENSG00000214288	ENSG00000214288	processed_pseudogene	processed_pseudogene	2.285	2.265	2.285	2.265	0	0			0	0	1_to_1	identical gene model		1	1	1	1														0
Blood	ENSG00000214289	RPL39P5	ENSG00000214289	ENSG00000214289	transcribed_processed_pseudogene	transcribed_processed_pseudogene					0	0			1	1	1_to_1	identical gene model		2;1	2;1	2	2														0
Blood	ENSG00000214290	POU2AF3	ENSG00000214290	ENSG00000214290	protein_coding	protein_coding	0.596667	0.59381	0.4	0.39	0	0			0.862905	0.862905	1_to_1	identical gene model		5;5;5;5;5;6;6	5;6;6;5;5;5;5	7	7	diff_parts_same_contig										0	EFO_0005842	0.48642	0
Blood	ENSG00000214293	APTR	ENSG00000214293	ENSG00000214293	lncRNA	lncRNA	1.79104	1.77858	1.48	1.475	1	1	0.00273	9.99467e-85	0.954569	0.954569	1_to_1	identical gene model		2;3;4;2;2;3;4;3;3;4;3	4;2;3;4;3;4;3;3;2;3;2	11	11											0	EFO_0000641	0.017555	0
Blood	ENSG00000214295	FOXO1B	ENSG00000214295	ENSG00000214295	processed_pseudogene	processed_pseudogene	0.78	0.776667	0.36	0.36	0	0			0	0	1_to_1	identical gene model		1	1	1	1														0
Blood	ENSG00000214297	ALDOAP2	ENSG00000214297	ENSG00000214297	processed_pseudogene	processed_pseudogene	1.16333	1.15	0.48	0.47	0	0			0	0	1_to_1	identical gene model		1	1	1	1	diff_parts_same_contig													0
Blood	ENSG00000214298	MRPS21P6	ENSG00000214298	ENSG00000214298	processed_pseudogene	processed_pseudogene					0	0					1_to_1	identical gene model		1	1	1	1														0
Blood	ENSG00000214300	SPDYE3	ENSG00000214300	ENSG00000214300	protein_coding	protein_coding	0.610311	0.605867	0.52	0.51	1	1	0.00346216	4.08216e-06	0.952275	0.952281	1_to_1	identical gene model		11;5	11;5	2	2	diff_parts_same_contig										0	EFO_0007937	0.14998	0
Blood	ENSG00000214301		ENSG00000214301	ENSG00000214301	processed_pseudogene	processed_pseudogene	1.41641	1.40781	1.17	1.165	0	0			0	0	1_to_1	identical gene model		1	1	1	1														0
Blood	ENSG00000214305	Metazoa_SRP		ENSG00000214305		misc_RNA						0					hg38_spec_gene				1		1														0
Blood	ENSG00000214309	MBLAC1	ENSG00000214309	ENSG00000214309	protein_coding	protein_coding	7.00383	6.95942	6.12	6.08	1	1	0.00272966	9.99467e-85	0.140819	0.140819	1_to_1	identical gene model		2;2	2;2	2	2	diff_parts_same_contig										0	EFO_0004703	0.04273	0
Blood	ENSG00000214313	AZGP1P1	ENSG00000214313	ENSG00000214313	transcribed_unprocessed_pseudogene	transcribed_unprocessed_pseudogene	0.793333	0.788333	0.545	0.54	0	0			0.4	0.4	1_to_1	identical gene model		4;2	4;2	2	2	diff_parts_same_contig										0	MONDO_0007804	0.0036958	0
Blood	ENSG00000214318	ATP5MC1P6	ENSG00000214318	ENSG00000214318	processed_pseudogene	processed_pseudogene					0	0					1_to_1	identical gene model		1	1	1	1														0
Blood	ENSG00000214319	CXADRP1	ENSG00000214319	ENSG00000214319	processed_pseudogene	processed_pseudogene					0	0			1	1	1_to_1	identical gene model		1	1	1	1			Variation, GRC Housekeeping	Variation, GRC Housekeeping, Localization Problem							0	EFO_0000616	0.085633	0
Blood	ENSG00000214321	CBX1P4	ENSG00000214321	ENSG00000214321	processed_pseudogene	processed_pseudogene	2.52273	2.50758	1.61	1.6	0	0			0	0	1_to_1	identical gene model		1	1	1	1														0
Blood	ENSG00000214322	CBX1P2	ENSG00000214322	ENSG00000214322	processed_pseudogene	processed_pseudogene	2.50148	2.48741	1.7	1.69	0	0			0	0	1_to_1	identical gene model		1	1	1	1														0
Blood	ENSG00000214324	C3orf56	ENSG00000214324	ENSG00000214324	protein_coding	protein_coding	0.4925	0.485	0.54	0.53	0	0			0	0	1_to_1	identical gene model		2	2	1	1	diff_parts_same_contig										0	EFO_0010988	0.06701	0
Blood	ENSG00000214326	RPL31P1	ENSG00000214326	ENSG00000214326	processed_pseudogene	processed_pseudogene					0	0					1_to_1	identical gene model		1	1	1	1	diff_parts_same_contig		GRC Housekeeping											0
Blood	ENSG00000214329	SLC9B1P2	ENSG00000214329	ENSG00000214329	transcribed_unprocessed_pseudogene	transcribed_unprocessed_pseudogene					0	0					1_to_1	identical gene model		8;3	8;3	2	2			GRC Housekeeping, Localization Problem, Missing sequence, Gap, Path Problem	Missing sequence, Path Problem	High Signal Region	Low Mappability								0
Blood	ENSG00000214330	ABCD1P5	ENSG00000214330	ENSG00000214330	unprocessed_pseudogene	unprocessed_pseudogene	2.75	2.72	2.75	2.72	0	0			0.5	0.5	1_to_1	identical gene model		3	3	1	1			GRC Housekeeping, Localization Problem, Missing sequence, Gap, Path Problem	Missing sequence, Path Problem	High Signal Region	Low Mappability								0
Blood	ENSG00000214331	PDPR2P	ENSG00000214331	ENSG00000214331	transcribed_unprocessed_pseudogene	transcribed_unprocessed_pseudogene	4.07038	4.04538	3.265	3.25	1	1	0.00272994	9.99467e-85	0.968867	0.968867	1_to_1	identical gene model		10;15;7;14;2	14;15;7;10;2	5	5														0
Blood	ENSG00000214335	CTAGE16P	ENSG00000214335	ENSG00000214335	processed_pseudogene	processed_pseudogene	0.31	0.306667	0.33	0.33	0	0			0	0	1_to_1	identical gene model		1	1	1	1														0
Blood	ENSG00000214336	FOXI3	ENSG00000214336	ENSG00000214336	protein_coding	protein_coding	0.3	0.3	0.215	0.215	0	0			0	0	1_to_1	exon_count_diff		5	2	1	1	new_contig_added, diff_parts_same_contig		Variation, Clone Problem, Path Problem	Variation, Clone Problem, Path Problem, Gap							0	EFO_0005410	0.25344	0
Blood	ENSG00000214338	SOGA3	ENSG00000214338	ENSG00000214338	protein_coding	protein_coding	0.31	0.31	0.2	0.2	0	0			0.99302	0.99302	1_to_1	identical gene model		7;3;7	7;7	3	2	diff_parts_same_contig										0	EFO_0004784	0.22563	0
Blood	ENSG00000214342	ATP5PBP2	ENSG00000214342	ENSG00000214342	processed_pseudogene	processed_pseudogene	0.75	0.75	0.75	0.75	0	0			0	0	1_to_1	identical gene model		1	1	1	1														0
Blood	ENSG00000214344	OR4F13P	ENSG00000214344	ENSG00000214344	transcribed_unprocessed_pseudogene	transcribed_unprocessed_pseudogene	0.14	0.13	0.14	0.13	0	0			0.5	0.5	1_to_1	identical gene model		1;5	5;1	2	2														0
Blood	ENSG00000214347		ENSG00000214347	ENSG00000214347	transcribed_unitary_pseudogene	transcribed_unitary_pseudogene					0	0					1_to_1	identical gene model		2;3;5	5;2;3	3	3														0
Blood	ENSG00000214351	OR1X5P	ENSG00000214351	ENSG00000214351	unprocessed_pseudogene	unprocessed_pseudogene	1.50819	1.49841	1.045	1.035	1	1	0.00273002	9.99467e-85	0.141963	0.141963	1_to_1	identical gene model		2	2	1	1					High Signal Region									0
Blood	ENSG00000214353	VAC14-AS1	ENSG00000214353	ENSG00000214353	lncRNA	lncRNA	0.367705	0.365574	0.285	0.285	1	1	0.00273003	9.99467e-85	0.621321	0.621956	1_to_1	identical gene model	0.999976	6;5;2;2	6;5;2;2	4	4	new_contig_added, diff_parts_same_contig		Unknown	Unknown							0	EFO_0000365	0.019558	0
Blood	ENSG00000214354	PAFAH1B1P1	ENSG00000214354	ENSG00000214354	processed_pseudogene	processed_pseudogene	0.942368	0.935789	0.81	0.8	0	0			0.251587	0.251587	1_to_1	identical gene model		1	1	1	1	diff_parts_same_contig		Gap, Path Problem	Gap, Path Problem	High Signal Region	High Signal Region					0	EFO_0003758;Orphanet_48471;MONDO_0005090;HP_0000252;HP_0001321;Orphanet_94147	0.0022175	0
Blood	ENSG00000214357	NEURL1B	ENSG00000214357	ENSG00000214357	protein_coding	protein_coding	0.626784	0.624685	0.54	0.545	1	1	0.00273007	9.99467e-85	0.192927	0.192927	1_to_1	identical gene model		5;4;4	5;4;4	3	3											0	EFO_0004875	0.43905	0
Blood	ENSG00000214359	RPL18P10	ENSG00000214359	ENSG00000214359	processed_pseudogene	processed_pseudogene	2.86376	2.84688	2.34	2.33	1	1	0.00273002	9.99467e-85	0	0	1_to_1	identical gene model		1	1	1	1	diff_parts_same_contig				High Signal Region									0
Blood	ENSG00000214360	EFCAB9	ENSG00000214360	ENSG00000214360	protein_coding	protein_coding	0.96	0.954	0.77	0.77	0	0			0	0	1_to_1	identical gene model		4	4	1	1	diff_parts_same_contig										0	Orphanet_276234	0.097895	0
Blood	ENSG00000214362	RPS3AP36	ENSG00000214362	ENSG00000214362	processed_pseudogene	processed_pseudogene	1.84	1.83	1.84	1.83	0	0			0.5	0.5	1_to_1	identical gene model		1	1	1	1														0
Blood	ENSG00000214366	EIF4EP5	ENSG00000214366	ENSG00000214366	processed_pseudogene	processed_pseudogene	0.918	0.912	0.92	0.92	0	0			0	0	1_to_1	identical gene model		1	1	1	1														0
Blood	ENSG00000214367	HAUS3	ENSG00000214367	ENSG00000214367	protein_coding	protein_coding	5.23068	5.19743	4.965	4.935	1	1	0.0027289	9.99467e-85	0.90143	0.90143	1_to_1	identical gene model		5;6;3;5;3;19;27	27;19;5;5;6;3	7	6			GRC Housekeeping, Localization Problem								0	EFO_0000304	0.22644	0
Blood	ENSG00000214369	CYB5AP2	ENSG00000214369	ENSG00000214369	processed_pseudogene	processed_pseudogene	0.916667	0.913333	0.775	0.775	0	0			0	0	1_to_1	identical gene model		1	1	1	1	diff_parts_same_contig		Path Problem	Path Problem										0
Blood	ENSG00000214374	RPLP2P1	ENSG00000214374	ENSG00000214374	processed_pseudogene	processed_pseudogene	13.22	13.154	3.34	3.32	0	0			0	0	1_to_1	identical gene model		1	1	1	1			Variation											0
Blood	ENSG00000214376	VSTM5	ENSG00000214376	ENSG00000214376	protein_coding	protein_coding	0.378	0.374615	0.26	0.26	0	0			0.0945946	0.0945946	1_to_1	identical gene model		3;4;2	4;3;2	3	3											0	EFO_0005658	0.23325	0
Blood	ENSG00000214380	NFYBP1	ENSG00000214380	ENSG00000214380	processed_pseudogene	processed_pseudogene					0	0					1_to_1	identical gene model		2	2	1	1	diff_parts_same_contig													0
Blood	ENSG00000214381	LINC00488	ENSG00000214381	ENSG00000214381	lncRNA	lncRNA	0.338	0.334	0.23	0.23	0	0			0	0	1_to_1	identical gene model		3;4	4;3	2	2	diff_parts_same_contig										0	EFO_0000616	0.015892	0
Blood	ENSG00000214389	RPS3AP26	ENSG00000214389	ENSG00000214389	processed_pseudogene	processed_pseudogene	52.3929	52.0077	22.83	22.71	1	1	0.00260544	4.66919e-19	0.312395	0.312306	1_to_1	identical gene model		1	1	1	1	diff_parts_same_contig													0
Blood	ENSG00000214391	TUBAP2	ENSG00000214391	ENSG00000214391	processed_pseudogene	processed_pseudogene	0.716355	0.712243	0.6	0.6	1	1	0.00273002	9.99467e-85	0.133176	0.133176	1_to_1	identical gene model		1	1	1	1	diff_parts_same_contig		Variation	Variation										0
Blood	ENSG00000214401	KANSL1-AS1	ENSG00000214401	ENSG00000214401	lncRNA	lncRNA	28.8384	28.6395	19.165	19.065	1	1	0.00272995	9.99467e-85	0.592437	0.592437	1_to_1	identical gene model		2;1;2	2;2;1	3	3			Unknown, Variation, Path Problem, Gap, GRC Housekeeping	Unknown, Variation, GRC Housekeeping, Gap							0	Orphanet_586	0.0095432	0
Blood	ENSG00000214402	LCNL1	ENSG00000214402	ENSG00000214402	protein_coding	protein_coding	0.568776	0.565306	0.455	0.455	1	1	0.00272998	9.99467e-85	0.769649	0.769649	1_to_1	identical gene model		3;3;3;2	2;3;3;3	4	4	diff_parts_same_contig										0	EFO_0007993	0.10187	0
Blood	ENSG00000214405	RAP1BP2	ENSG00000214405	ENSG00000214405	processed_pseudogene	processed_pseudogene	4.97	4.94	4.97	4.94	0	0			0	0	1_to_1	identical gene model		1	1	1	1	diff_parts_same_contig													0
Blood	ENSG00000214407	RDUR	ENSG00000214407	ENSG00000214407	lncRNA	lncRNA					0	0			1	1	1_to_1	identical gene model		4	4	1	1	new_contig_added, diff_parts_same_contig													0
Blood	ENSG00000214413	BBIP1	ENSG00000214413	ENSG00000214413	protein_coding	protein_coding	26.1222	25.9521	24.13	23.995	1	1	0.00271718	5.79483e-84	0.825405	0.825403	1_to_1	identical gene model		5;3;3;2;3;3;4;5;1;4;4;4;4;5;5	4;5;4;4;5;4;3;5;3;4;3;1;5;3;2	15	15							1	?Bardet-Biedl syndrome 18	3	known_molec_cause	0	MONDO_0015229	0.58876	0
Blood	ENSG00000214414	TRIM77	ENSG00000214414	ENSG00000214414	protein_coding	protein_coding					0	0					1_to_1	identical gene model		6;5	6;5	2	2	new_contig_added, diff_parts_same_contig										0	EFO_0004314	0.10498	0
Blood	ENSG00000214415	GNAT3	ENSG00000214415	ENSG00000214415	protein_coding	protein_coding					0	0					1_to_1	identical gene model		8	8	1	1	diff_parts_same_contig, new_contig_added										0	EFO_0004833	0.38259	0
Blood	ENSG00000214417	KRT18P13	ENSG00000214417	ENSG00000214417	processed_pseudogene	processed_pseudogene	0.67	0.661667	0.42	0.42	0	0			0	0	1_to_1	identical gene model		2	2	1	1														0
Blood	ENSG00000214424	FAM149B1P1	ENSG00000214424	ENSG00000214424	processed_pseudogene	processed_pseudogene	0.27375	0.27375	0.2	0.2	0	0			0.239583	0.239583	1_to_1	identical gene model		1	1	1	1	diff_parts_same_contig													0
Blood	ENSG00000214425	LRRC37A4P	ENSG00000214425	ENSG00000214425	transcribed_unprocessed_pseudogene	transcribed_unprocessed_pseudogene	32.1561	31.9576	30.68	30.5	1	1	0.00272953	9.99467e-85	0.768473	0.76847	1_to_1	identical gene model		4;14;7	4;14;7	3	3			Path Problem, Unknown, Variation, GRC Housekeeping, Gap	Path Problem, Unknown, Variation, GRC Housekeeping, Gap	High Signal Region	Low Mappability					0	Orphanet_75496	0.016077	0
Blood	ENSG00000214428	NPM1P10	ENSG00000214428	ENSG00000214428	processed_pseudogene	processed_pseudogene					0	0					1_to_1	identical gene model		2	2	1	1														0
Blood	ENSG00000214429	CYCSP6	ENSG00000214429	ENSG00000214429	processed_pseudogene	processed_pseudogene	10.34	10.21	7.22	7.19	0	0			0	0	1_to_1	identical gene model		1	1	1	1											0	OBI_1110021;EFO_0000544	0.0014783	0
Blood	ENSG00000214432	VPS33B-DT	ENSG00000214432	ENSG00000214432	lncRNA	lncRNA	0.756077	0.751769	0.505	0.5	1	1	0.00273002	9.99467e-85	0.364843	0.364843	1_to_1	identical gene model		2;4;4;5	4;5;2;4	4	4														0
Blood	ENSG00000214433	GOLGA2P8	ENSG00000214433	ENSG00000214433	transcribed_unprocessed_pseudogene	transcribed_unprocessed_pseudogene					0	0					1_to_1	identical gene model		6	6	1	1	diff_parts_same_contig													0
Blood	ENSG00000214434	NIFKP1	ENSG00000214434	ENSG00000214434	processed_pseudogene	processed_pseudogene	1.54	1.53	1.54	1.53	0	0			0	0	1_to_1	identical gene model		1	1	1	1				GRC Housekeeping										0
Blood	ENSG00000214435	AS3MT	ENSG00000214435	ENSG00000214435	protein_coding	protein_coding	0.17	0.17	0.17	0.17	0	0			0.99972	0.99972	1_to_1	identical gene model		11;13	11;13	2	2											0	EFO_0005763	0.35571	0
Blood	ENSG00000214439	FAM185BP	ENSG00000214439	ENSG00000214439	transcribed_unprocessed_pseudogene	transcribed_unprocessed_pseudogene	1.7728	1.7624	1.51	1.5	1	1	0.00273007	9.99467e-85	0.765762	0.765762	1_to_1	identical gene model		7;8	8;7	2	2	diff_parts_same_contig													0
Blood	ENSG00000214447	FAM187A	ENSG00000214447	ENSG00000214447	protein_coding	protein_coding					0	0			1	1	1_to_1	identical gene model		4;4	4;4	2	2			GRC Housekeeping	GRC Housekeeping							0	Orphanet_244	0.54375	0
Blood	ENSG00000214455	RCN1P2	ENSG00000214455	ENSG00000214455	processed_pseudogene	processed_pseudogene	6.71842	6.67585	6.48	6.44	1	1	0.00273001	9.99467e-85	0.674319	0.674319	1_to_1	identical gene model		1	1	1	1	diff_parts_same_contig													0
Blood	ENSG00000214456	PLIN5	ENSG00000214456	ENSG00000214456	protein_coding	protein_coding	36.5219	36.2963	33.12	32.79	1	1	0.00273004	9.99467e-85	0.417852	0.417852	1_to_1	identical gene model		8;2;5;3;4;1	8;3;4;5;1;2	6	6	diff_parts_same_contig		Variation	Variation							0	EFO_0002614	0.049834	0
Blood	ENSG00000214457	RPL7P29	ENSG00000214457	ENSG00000214457	processed_pseudogene	processed_pseudogene					0	0					1_to_1	identical gene model		1	1	1	1														0
Blood	ENSG00000214460	TPT1P6	ENSG00000214460	ENSG00000214460	processed_pseudogene	processed_pseudogene	1.18667	1.18333	0.99	0.99	0	0			0	0	1_to_1	identical gene model		1	1	1	1														0
Blood	ENSG00000214465	SMARCE1P6	ENSG00000214465	ENSG00000214465	processed_pseudogene	processed_pseudogene	1.2743	1.25909	0.84	0.835	1	1	0.00273004	9.99467e-85	0	0	1_to_1	identical gene model		2	2	1	1	diff_parts_same_contig													0
Blood	ENSG00000214484	RPSAP28	ENSG00000214484	ENSG00000214484	processed_pseudogene	processed_pseudogene	1.09	1.08	1.09	1.08	0	0			0	0	1_to_1	identical gene model		1	1	1	1	diff_parts_same_contig		Variation	Variation										0
Blood	ENSG00000214485	RPL7P1	ENSG00000214485	ENSG00000214485	processed_pseudogene	processed_pseudogene	23.1752	23.0087	9.98	9.905	1	1	0.00266126	6.56688e-62	0.663624	0.66363	1_to_1	identical gene model		1	1	1	1	diff_parts_same_contig													0
Blood	ENSG00000214487	OR7E148P	ENSG00000214487	ENSG00000214487	unprocessed_pseudogene	unprocessed_pseudogene					0	0			1	1	1_to_1	identical gene model		1	1	1	1			Variation	Variation										0
Blood	ENSG00000214491	SEC14L6	ENSG00000214491	ENSG00000214491	protein_coding	protein_coding	0.4856	0.4804	0.24	0.24	0	0			0.194265	0.194265	1_to_1	identical gene model		12;4	12;4	2	2	diff_parts_same_contig		Clone Problem	Clone Problem							0	EFO_0005674	0.14366	0
Blood	ENSG00000214510	SPINK13	ENSG00000214510	ENSG00000214510	protein_coding	protein_coding					0	0			1	1	1_to_1	identical gene model		5;6;6	6;5;6	3	3											0	MONDO_0007763	0.075251	0
Blood	ENSG00000214511	HIGD1C	ENSG00000214511	ENSG00000214511	protein_coding	protein_coding	5.11556	5.08333	4.45	4.42	0	0			0.1	0.1	1_to_1	identical gene model		3	3	1	1											0	EFO_0004631;EFO_0003761	0.26376	0
Blood	ENSG00000214513	NOTO	ENSG00000214513	ENSG00000214513	protein_coding	protein_coding	0.212	0.21	0.22	0.22	0	0			0	0	1_to_1	identical gene model		3	3	1	1	diff_parts_same_contig										0	EFO_0004784	0.10427	0
Blood	ENSG00000214514	KRT42P	ENSG00000214514	ENSG00000214514	transcribed_unprocessed_pseudogene	transcribed_unprocessed_pseudogene	0.8325	0.828333	0.42	0.42	0	0			0.333333	0.333333	1_to_1	identical gene model		11;9;6;2;3;3	11;9;6;2;3;3	6	6	diff_parts_same_contig		GRC Housekeeping	GRC Housekeeping										0
Blood	ENSG00000214517	PPME1	ENSG00000214517	ENSG00000214517	protein_coding	protein_coding	3.47686	3.45567	3.17	3.15	1	1	0.00272953	9.99467e-85	0.976068	0.976067	1_to_1	identical gene model		14;14;6;6;3;5;4;8;5	4;14;14;5;8;6;5;6;3	9	9	diff_parts_same_contig										0	EFO_0000182	0.074286	0
Blood	ENSG00000214518	KRTAP2-2	ENSG00000214518	ENSG00000214518	protein_coding	protein_coding					0	0			1	1	1_to_1	identical gene model		1;2	1;2	2	2			Localization Problem, Variation, GRC Housekeeping	Localization Problem, Variation, GRC Housekeeping							0	EFO_0000304	0.17976	0
Blood	ENSG00000214525		ENSG00000214525	ENSG00000214525	processed_pseudogene	processed_pseudogene	0.423529	0.420588	0.39	0.39	0	0			0.190476	0.190476	1_to_1	identical gene model		1	1	1	1														0
Blood	ENSG00000214526		ENSG00000214526	ENSG00000214526	processed_pseudogene	processed_pseudogene	11.71	11.67	11.71	11.67	0	0			0	0	1_to_1	identical gene model		1	1	1	1			Clone Problem	Clone Problem										0
Blood	ENSG00000214530	STARD10	ENSG00000214530	ENSG00000214530	protein_coding	protein_coding	18.0866	17.9647	15.86	15.73	1	1	0.00273031	9.99467e-85	0.986231	0.98623	1_to_1	identical gene model		7;2;3;2;3;3;5;4;6;7;3;5;7;3;4;5;3;8;5;7;4	6;8;7;7;5;3;2;7;5;7;4;2;5;4;3;3;3;3;5;3	21	20	diff_parts_same_contig										0	EFO_0004458	0.40618	0
Blood	ENSG00000214533	KRT18P33	ENSG00000214533	ENSG00000214533	processed_pseudogene	processed_pseudogene					0	0					1_to_1	identical gene model		1	1	1	1														0
Blood	ENSG00000214534	ZNF705EP	ENSG00000214534	ENSG00000214534	protein_coding	protein_coding	0.308525	0.306803	0.24	0.235	1	1	0.00273002	9.99467e-85	0.0869048	0.0869048	1_to_1	identical gene model		5	5	1	1											0	EFO_0004838	0.028254	0
Blood	ENSG00000214535	RPS15AP1	ENSG00000214535	ENSG00000214535	processed_pseudogene	processed_pseudogene	4.66122	4.63299	3.5	3.47	1	1	0.00273003	9.99467e-85	0.0304742	0.0304742	1_to_1	identical gene model		1	1	1	1	diff_parts_same_contig													0
Blood	ENSG00000214541	RPS4XP3	ENSG00000214541	ENSG00000214541	processed_pseudogene	processed_pseudogene	4.65714	4.62857	4.56	4.54	0	0			0.335038	0.335038	1_to_1	identical gene model		1	1	1	1														0
Blood	ENSG00000214544	GTF2IRD2P1	ENSG00000214544	ENSG00000214544	transcribed_unprocessed_pseudogene	transcribed_unprocessed_pseudogene	0.298171	0.304063	0.185	0.23	0	1	-0.13324	9.67947e-06	0.997055	0.996693	1_to_1	exon_length_diff	0.997015	14;10;13	10;13;14	3	3	new_contig_added, diff_parts_same_contig		Path Problem	Gap, Path Problem										0
Blood	ENSG00000214546		ENSG00000214546	ENSG00000214546	lncRNA	lncRNA	1.19633	1.18133	0.64	0.635	0	0			0.456044	0.456044	1_to_1	identical gene model		4;3	4;3	2	2	new_contig_added		GRC Housekeeping	GRC Housekeeping							0	EFO_0000280	0.025146	0
Blood	ENSG00000214548	MEG3	ENSG00000214548	ENSG00000214548	lncRNA	lncRNA	1.51664	1.50668	0.84	0.83	1	1	0.00272999	9.99467e-85	0.942956	0.942956	1_to_1	identical gene model		2;4;6;8;8;9;7;7;7;3;4;3;2;9;7;2;6;2;3;7;6;4;5;8;5;3;8;8;6;6;7;4;2;8;8;6;6;8;6;6;6;10;8;9;2;8;8;5;6;2	3;7;7;6;8;8;8;8;8;9;7;3;9;7;7;8;10;6;6;7;6;8;8;8;6;8;8;9;3;4;6;6;4;6;6;6;5;5;2;4;2;4;5;3;2;2;2;2;2	50	49											0	EFO_0000616	0.09715	0
Blood	ENSG00000214549	SDHCP2	ENSG00000214549	ENSG00000214549	processed_pseudogene	processed_pseudogene	2.65	2.63	2.69	2.67	0	0			0	0	1_to_1	identical gene model		1	1	1	1														0
Blood	ENSG00000214552	COPS8P2	ENSG00000214552	ENSG00000214552	processed_pseudogene	processed_pseudogene	1.79556	1.77889	1.115	1.1	0	0			0	0	1_to_1	identical gene model		1	1	1	1														0
Blood	ENSG00000214553	LRRC37A11P	ENSG00000214553	ENSG00000214553	transcribed_unprocessed_pseudogene	transcribed_unprocessed_pseudogene	0.4475	0.4475	0.215	0.215	0	0			0.166667	0.166667	1_to_1	identical gene model		5;12;4	12;5;4	3	3	new_contig_added		GRC Housekeeping	GRC Housekeeping										0
Blood	ENSG00000214558	ZC3H11C	ENSG00000214558	ENSG00000214558	processed_pseudogene	processed_pseudogene	0.739385	0.736721	0.61	0.62	1	1	-0.000910072	0.748763	0.420765	0.419962	1_to_1	identical gene model		1	1	1	1			GRC Housekeeping	GRC Housekeeping										0
Blood	ENSG00000214559		ENSG00000214559	ENSG00000214559	lncRNA	lncRNA	3.0215	2.9965	2.22	2.2	0	0			0	0	1_to_1	identical gene model		2	2	1	1	diff_parts_same_contig													0
Blood	ENSG00000214560	RPL21P41	ENSG00000214560	ENSG00000214560	processed_pseudogene	processed_pseudogene					0	0					1_to_1	identical gene model		1	1	1	1														0
Blood	ENSG00000214561	RBBP4P4	ENSG00000214561	ENSG00000214561	processed_pseudogene	processed_pseudogene	0.40087	0.398696	0.34	0.34	0	0			0.0416667	0.0416667	1_to_1	identical gene model		1	1	1	1			GRC Housekeeping	Path Problem, GRC Housekeeping										0
Blood	ENSG00000214562	NUTM2D	ENSG00000214562	ENSG00000214562	protein_coding	protein_coding	3.88076	3.85665	3.72	3.69	1	1	0.00272988	9.99467e-85	0.886386	0.886386	1_to_1	identical gene model		7;7;2	7;7;2	3	3											0	EFO_0007937	0.22221	1			yes
Blood	ENSG00000214563	GAPDHP15	ENSG00000214563	ENSG00000214563	processed_pseudogene	processed_pseudogene	0.525	0.53	0.525	0.53	0	0			0.333333	0.333333	1_to_1	identical gene model		1	1	1	1	diff_parts_same_contig		GRC Housekeeping	Path Problem, GRC Housekeeping										0
Blood	ENSG00000214575	CPEB1	ENSG00000214575	ENSG00000214575	protein_coding	protein_coding	0.523696	0.531333	0.275	0.28	0	0			0.958725	0.958918	1_to_1	identical gene model	0.999866	5;2;3;3;5;2;12;11;12;10;12;11;10;13;12;11;8;12	8;12;12;12;11;12;11;11;10;12;13;10;2;3;5;3;2;5	18	18	diff_parts_same_contig, new_contig_added		Variation, Clone Problem, Unknown, GRC Housekeeping, Gap	Unknown, Clone Problem, GRC Housekeeping	High Signal Region						0	MONDO_0005090	0.36942	0
Blood	ENSG00000214578	HMGN2P15	ENSG00000214578	ENSG00000214578	processed_pseudogene	processed_pseudogene	10.3451	10.3136	7.47	7.51	1	1	0.00835048	0.14083	0.430794	0.434291	1_to_1	identical gene model		1	1	1	1	diff_parts_same_contig		GRC Housekeeping	GRC Housekeeping										0
Blood	ENSG00000214581	ZNF971P	ENSG00000214581	ENSG00000214581	transcribed_processed_pseudogene	transcribed_processed_pseudogene	2.13667	2.13	1.42	1.41	0	0			0	0	1_to_1	identical gene model		1;3	3;1	2	2	diff_parts_same_contig, new_contig_added		GRC Housekeeping, Localization Problem	Gap, Clone Problem										0
Blood	ENSG00000214584	PGGT1BP2	ENSG00000214584	ENSG00000214584	processed_pseudogene	processed_pseudogene	0.505455	0.500909	0.44	0.44	0	0			0.0833333	0.0833333	1_to_1	identical gene model		1	1	1	1				GRC Housekeeping										0
Blood	ENSG00000214593		ENSG00000214593	ENSG00000214593	processed_pseudogene	processed_pseudogene	6.81	6.76667	6.8	6.76	0	0			0.555556	0.555556	1_to_1	identical gene model		1	1	1	1														0
Blood	ENSG00000214595	EML6	ENSG00000214595	ENSG00000214595	protein_coding	protein_coding	1.23732	1.22915	0.445	0.44	1	1	0.00273006	9.99467e-85	0.976905	0.976905	1_to_1	identical gene model		42;2;3;7;4;12;4;6;3;41;3;3;43;3;3	42;43;4;41;6;3;3;3;3;7;3;12;3;4;2	15	15	new_contig_added, diff_parts_same_contig										0	EFO_0006340	0.37319	0
Blood	ENSG00000214602	CTBP2P5	ENSG00000214602	ENSG00000214602	processed_pseudogene	processed_pseudogene	1.185	1.185	1.185	1.185	0	0			0	0	1_to_1	identical gene model		1	1	1	1														0
Blood	ENSG00000214604	NPM1P36	ENSG00000214604	ENSG00000214604	processed_pseudogene	processed_pseudogene					0	0					1_to_1	identical gene model		1	1	1	1			Variation, GRC Housekeeping	GRC Housekeeping										0
Blood	ENSG00000214607	ADAM24P	ENSG00000214607	ENSG00000214607	unprocessed_pseudogene	unprocessed_pseudogene	4.3575	4.11	0.825	0.82	0	0			0	0	1_to_1	identical gene model		1	1	1	1											0	Orphanet_276234	0.086737	0
Blood	ENSG00000214612	RPS19P1	ENSG00000214612	ENSG00000214612	processed_pseudogene	processed_pseudogene	2.23125	2.21375	1.74	1.725	0	0			0	0	1_to_1	identical gene model		1	1	1	1														0
Blood	ENSG00000214614		ENSG00000214614	ENSG00000214614	lncRNA	lncRNA	0.346667	0.343333	0.31	0.31	0	0			0.625	0.625	1_to_1	identical gene model		2;2;5;2	5;2;2;2	4	4			Clone Problem, Path Problem, GRC Housekeeping, Localization Problem	Path Problem							0	EFO_0000676	0.016488	0
Blood	ENSG00000214617	SLC6A10P	ENSG00000214617	ENSG00000214617	transcribed_unprocessed_pseudogene	transcribed_unprocessed_pseudogene	1.13556	0.29	0.225	0.22	0	0			0.729508	0.82	1_to_1	identical gene model		9;13;4	13;9;4	3	3		yes	Clone Problem, Path Problem, GRC Housekeeping, Localization Problem	Path Problem							0	EFO_0000616	0.0083439	0
Blood	ENSG00000214626	POLR3DP1	ENSG00000214626	ENSG00000214626	processed_pseudogene	processed_pseudogene	0.712759	0.707586	0.5	0.5	0	0			0	0	1_to_1	identical gene model		1	1	1	1	diff_parts_same_contig			GRC Housekeeping										0
Blood	ENSG00000214628	NDUFB5P2	ENSG00000214628	ENSG00000214628	processed_pseudogene	processed_pseudogene	2.015	2	2.015	2	0	0			0	0	1_to_1	identical gene model		1	1	1	1	diff_parts_same_contig		Localization Problem, Gap											0
Blood	ENSG00000214629	RPSAP6	ENSG00000214629	ENSG00000214629	processed_pseudogene	processed_pseudogene	1.056	1.04933	0.7	0.7	0	0			0	0	1_to_1	identical gene model		1	1	1	1				GRC Housekeeping							0	Orphanet_247;MONDO_0016587	0.0073916	0
Blood	ENSG00000214641		ENSG00000214641	ENSG00000214641	processed_pseudogene	processed_pseudogene	1.39	1.38	1.39	1.38	0	0			0	0	1_to_1	identical gene model		1	1	1	1			Variation, GRC Housekeeping	GRC Housekeeping										0
Blood	ENSG00000214642	DEFB113	ENSG00000214642	ENSG00000214642	protein_coding	protein_coding					0	0					1_to_1	identical gene model		2	2	1	1			Variation, GRC Housekeeping	GRC Housekeeping							0	EFO_0000571	0.24277	0
Blood	ENSG00000214643	DEFB133	ENSG00000214643	ENSG00000214643	protein_coding	protein_coding					0	0					1_to_1	identical gene model		2;2;3	3;2;2	3	3			Variation, GRC Housekeeping	GRC Housekeeping										0
Blood	ENSG00000214646	COMMD4P1	ENSG00000214646	ENSG00000214646	transcribed_unprocessed_pseudogene	transcribed_unprocessed_pseudogene	1.2575	1.25	0.855	0.85	0	0			0.6	0.6	1_to_1	identical gene model		5;3	5;3	2	2														0
Blood	ENSG00000214650		ENSG00000214650	ENSG00000214650	lncRNA	lncRNA	0.7596	0.756	0.54	0.53	0	0			0.253694	0.253694	1_to_1	identical gene model		2;3	2;3	2	2											0	EFO_0000365	0.041711	0
Blood	ENSG00000214651		ENSG00000214651	ENSG00000214651	processed_pseudogene	processed_pseudogene	0.507	0.503667	0.32	0.32	0	0			0	0	1_to_1	identical gene model		2	2	1	1														0
Blood	ENSG00000214652	ZNF727	ENSG00000214652	ENSG00000214652	protein_coding	protein_coding	0.50835	0.50375	0.35	0.345	1	1	0.00272975	9.99467e-85	0.000620676	0.000620676	1_to_1	identical gene model		4	4	1	1											0	EFO_0004530	0.080337	0
Blood	ENSG00000214653	HNRNPA3P3	ENSG00000214653	ENSG00000214653	processed_pseudogene	processed_pseudogene	0.532778	0.529259	0.425	0.425	0	0			0.86894	0.86894	1_to_1	identical gene model		1	1	1	1	diff_parts_same_contig		Path Problem	Path Problem										0
Blood	ENSG00000214654	B3GALT9	ENSG00000214654	ENSG00000214654	protein_coding	protein_coding	6.99869	6.95318	5.695	5.665	1	1	0.00272959	9.99467e-85	0.0508649	0.0508649	1_to_1	identical gene model		2;3;3	3;3;2	3	3											0	EFO_0004747	0.05558	0
Blood	ENSG00000214655	ZSWIM8	ENSG00000214655	ENSG00000214655	protein_coding	protein_coding	32.1284	31.9271	31.695	31.35	1	1	0.00272913	1.00015e-84	0.995218	0.995218	1_to_1	identical gene model		26;17;5;5;26;1;4;3;2;4;4;18;27;17;4;4;6;3;2;26;26;17;26	26;26;27;1;26;26;26;4;18;5;17;17;17;5;4;4;6;2;4;3;4;3;2	23	23	diff_parts_same_contig			GRC Housekeeping							0	EFO_0004312	0.23206	0
Blood	ENSG00000214657	RPLP1P5	ENSG00000214657	ENSG00000214657	processed_pseudogene	processed_pseudogene					0	0					1_to_1	identical gene model		1	1	1	1	diff_parts_same_contig													0
Blood	ENSG00000214659	KRT8P26	ENSG00000214659	ENSG00000214659	processed_pseudogene	processed_pseudogene	2.04181	2.02981	1.48	1.48	1	1	0.00273005	9.99467e-85	0	0	1_to_1	identical gene model		1	1	1	1	diff_parts_same_contig		Clone Problem	Clone Problem										0
Blood	ENSG00000214660	SLC29A4P2	ENSG00000214660	ENSG00000214660	unprocessed_pseudogene	unprocessed_pseudogene					0	0					1_to_1	identical gene model		5	5	1	1														0
Blood	ENSG00000214668	SLC29A4P1	ENSG00000214668	ENSG00000214668	unprocessed_pseudogene	unprocessed_pseudogene					0	0					1_to_1	identical gene model		5	5	1	1	new_contig_added, diff_parts_same_contig		Gap	Gap										0
Blood	ENSG00000214669		ENSG00000214669	ENSG00000214669	processed_pseudogene	processed_pseudogene	60.04	56.2633	1.99	1.97	0	0			0	0	1_to_1	identical gene model		1	1	1	1	new_contig_added, diff_parts_same_contig													0
Blood	ENSG00000214671	RPL6P12	ENSG00000214671	ENSG00000214671	processed_pseudogene	processed_pseudogene	1.095	1.085	1.095	1.085	0	0			0	0	1_to_1	identical gene model		1	1	1	1			GRC Housekeeping											0
Blood	ENSG00000214676	RPL9P16	ENSG00000214676	ENSG00000214676	processed_pseudogene	processed_pseudogene	2.01	2	2.01	2	0	0			0	0	1_to_1	identical gene model		1	1	1	1			GRC Housekeeping											0
Blood	ENSG00000214681	IQCF5	ENSG00000214681	ENSG00000214681	protein_coding	protein_coding					0	0					1_to_1	identical gene model		2	2	1	1											0	EFO_0001357	0.14192	0
Blood	ENSG00000214684	ANKRD49P4	ENSG00000214684	ENSG00000214684	processed_pseudogene	processed_pseudogene	1.44	1.43	1.44	1.43	0	0			0	0	1_to_1	identical gene model		2	2	1	1	diff_parts_same_contig													0
Blood	ENSG00000214686	IQCF6	ENSG00000214686	ENSG00000214686	protein_coding	protein_coding					0	0					1_to_1	identical gene model		2;2;2;2	2;2;2;2	4	4											0	EFO_0010700	0.1731	0
Blood	ENSG00000214688	C10orf105	ENSG00000214688	ENSG00000214688	protein_coding	protein_coding	0.251667	0.253659	0.18	0.18	0	0			0.999491	0.999491	1_to_1	identical gene model		2;2	2;2	2	2				GRC Housekeeping							0	MONDO_0019501	0.5317	0
Blood	ENSG00000214691	LINC01913	ENSG00000214691	ENSG00000214691	lncRNA	lncRNA	0.64	0.64	0.64	0.64	0	0			0.809524	0.809524	1_to_1	identical gene model		3;2;2;5;2;2;3;2;3;2;4;4;2;3	3;4;2;3;5;4;2;2;3;2;2;2;3;2	14	14											0	EFO_0000305	0.035494	0
Blood	ENSG00000214694	ARHGEF33	ENSG00000214694	ENSG00000214694	protein_coding	protein_coding	1.49133	1.48067	1.03	1.03	0	0			0.965359	0.965359	1_to_1	identical gene model		16;18;4;3;4;3;3;3	18;16;3;3;3;4;4;3	8	8	diff_parts_same_contig										0	EFO_0004344	0.19035	0
Blood	ENSG00000214695	NPAP1P2	ENSG00000214695	ENSG00000214695	processed_pseudogene	processed_pseudogene	0.68	0.675	0.72	0.715	0	0			0.333333	0.333333	1_to_1	identical gene model		1	1	1	1				GRC Housekeeping										0
Blood	ENSG00000214700	C12orf71	ENSG00000214700	ENSG00000214700	protein_coding	protein_coding	1.46665	1.45732	1.28	1.27	1	1	0.00273002	9.99467e-85	0	0	1_to_1	identical gene model		2	2	1	1											0	EFO_0004784	0.327	0
Blood	ENSG00000214702	COMMD4P2	ENSG00000214702	ENSG00000214702	unprocessed_pseudogene	unprocessed_pseudogene					0	0			1	1	1_to_1	identical gene model		5	5	1	1	diff_parts_same_contig				High Signal Region	High Signal Region								0
Blood	ENSG00000214706	IFRD2	ENSG00000214706	ENSG00000214706	protein_coding	protein_coding	15.3741	15.2788	14.6	14.505	1	1	0.00253263	4.2034e-25	0.978246	0.978244	1_to_1	identical gene model		7;12;3;15;8;2;5;4;2;11;3;5;3;5;2	12;3;15;11;5;3;8;2;2;7;3;5;5;2;4	15	15	new_contig_added		Clone Problem	Clone Problem							0	EFO_0007986	0.65108	0
Blood	ENSG00000214708		ENSG00000214708	ENSG00000214708	lncRNA	lncRNA	0.747134	0.742229	0.58	0.57	1	1	0.00273003	9.99467e-85	0.788894	0.788894	1_to_1	identical gene model		2	2	1	1											0	EFO_0000571	0.011353	0
Blood	ENSG00000214711	CAPN14	ENSG00000214711	ENSG00000214711	protein_coding	protein_coding	0.22	0.218154	0.16	0.15	0	0	0.00273002	9.99467e-85	0.957898	0.957898	1_to_1	identical gene model		22;22	22;22	2	2	diff_parts_same_contig										0	EFO_0004232	0.33512	0
Blood	ENSG00000214717	ZBED1	ENSG00000214717	ENSG00000214717	protein_coding	protein_coding	0.851092		0.61		1	0			0.997866	1	1_to_1	identical gene model	0.5	4;4;4;4;4;4	4;4;4;4;4;4	6	6						High Signal Region					0	EFO_1000796	0.013884	0
Blood	ENSG00000214719		ENSG00000214719	ENSG00000214719	lncRNA	lncRNA	5.05191	5.01633	4.59	4.55	1	1	0.00346275	4.36245e-06	0.910136	0.910178	1_to_1	identical gene model		9;6;5;5;1;7;3;3;2	1;2;9;7;5;6;5;3;3	9	9	diff_parts_same_contig													0
Blood	ENSG00000214720	KRT18P49	ENSG00000214720	ENSG00000214720	processed_pseudogene	processed_pseudogene					0	0					1_to_1	identical gene model		1	1	1	1			Localization Problem, Gap											0
Blood	ENSG00000214725	CDIPTOSP	ENSG00000214725	ENSG00000214725	transcribed_unitary_pseudogene	transcribed_unitary_pseudogene	0.874167	0.8675	0.75	0.74	0	0			0.807804	0.807804	1_to_1	identical gene model		6;6;4	6;6;4	3	3	diff_parts_same_contig													0
Blood	ENSG00000214727	RPL5P35	ENSG00000214727	ENSG00000214727	unprocessed_pseudogene	unprocessed_pseudogene	0.42	0.42	0.42	0.42	0	0			0	0	1_to_1	identical gene model		3	3	1	1			Clone Problem	Clone Problem										0
Blood	ENSG00000214732		ENSG00000214732	ENSG00000214732	protein_coding	protein_coding					0	0			1	1	1_to_1	identical gene model		2;2	2;2	2	2	diff_parts_same_contig		Variation, GRC Housekeeping	GRC Housekeeping										0
Blood	ENSG00000214736	TOMM6	ENSG00000214736	ENSG00000214736	protein_coding	protein_coding	1.66111	1.64	1.05	1.05	0	0			0.999915	0.999915	1_to_1	identical gene model		3;3	3;3	2	2			Variation, GRC Housekeeping	GRC Housekeeping							0	EFO_0004305	0.18667	0
Blood	ENSG00000214743	MRPS5P3	ENSG00000214743	ENSG00000214743	processed_pseudogene	processed_pseudogene					0	0					1_to_1	identical gene model		1	1	1	1														0
Blood	ENSG00000214745	GOT2P6	ENSG00000214745	ENSG00000214745	processed_pseudogene	processed_pseudogene	0.4525	0.4475	0.41	0.41	0	0			0	0	1_to_1	identical gene model		1	1	1	1			Gap											0
Blood	ENSG00000214748		ENSG00000214748	ENSG00000214748	processed_pseudogene	processed_pseudogene					0	0					1_to_1	identical gene model		1	1	1	1														0
Blood	ENSG00000214753	HNRNPUL2	ENSG00000214753	ENSG00000214753	protein_coding	protein_coding	72.7013	72.2369	73.2	72.775	1	1	0.00268459	2.9201e-82	0.673443	0.673434	1_to_1	identical gene model		14;2	14;2	2	2	new_contig_added, diff_parts_same_contig										0	EFO_0006527	0.069438	0
Blood	ENSG00000214754	SRSF8CP	ENSG00000214754	ENSG00000214754	processed_pseudogene	processed_pseudogene	1	1	0.53	0.53	0	0			0	0	1_to_1	identical gene model		1	1	1	1														0
Blood	ENSG00000214756	CSKMT	ENSG00000214756	ENSG00000214756	protein_coding	protein_coding	17.7191	17.5993	14.685	14.595	1	1	0.00272969	9.99467e-85	0.795915	0.795915	1_to_1	identical gene model		3;2;3;1	3;3;2;1	4	4	diff_parts_same_contig										0	EFO_0004351	0.19239	0
Blood	ENSG00000214759	RPL36AP2	ENSG00000214759	ENSG00000214759	processed_pseudogene	processed_pseudogene	10.158	10.074	9.19	8.99	0	0			0	0	1_to_1	identical gene model		1	1	1	1	diff_parts_same_contig													0
Blood	ENSG00000214760	RPL21P1	ENSG00000214760	ENSG00000214760	processed_pseudogene	processed_pseudogene	1.75	1.73	1.24	1.235	0	0			0.746914	0.746914	1_to_1	identical gene model		2	2	1	1														0
Blood	ENSG00000214761	HNRNPA1P15	ENSG00000214761	ENSG00000214761	processed_pseudogene	processed_pseudogene	0.967333	0.962	0.8	0.79	0	0			0.210526	0.210526	1_to_1	identical gene model		1	1	1	1														0
Blood	ENSG00000214765	SEPTIN7P2	ENSG00000214765	ENSG00000214765	transcribed_unprocessed_pseudogene	transcribed_unprocessed_pseudogene	16.5496	16.4443	15.685	15.615	1	1	0.00276886	3.41549e-76	0.675938	0.67593	1_to_1	identical gene model		11;8;3;5;13;2;14;3;4	3;14;11;13;3;5;8;2;4	9	9											0	EFO_0000616	0.010348	0
Blood	ENSG00000214770		ENSG00000214770	ENSG00000214770	lncRNA	lncRNA	0.434355	0.431774	0.31	0.31	0	0			0.867121	0.867121	1_to_1	identical gene model		3;3;2	3;2;3	3	3	diff_parts_same_contig													0
Blood	ENSG00000214772	GUCY2C-AS1	ENSG00000214772	ENSG00000214772	lncRNA	lncRNA	1.69446	1.68321	1.235	1.225	0	0			0	0	1_to_1	identical gene model		5	5	1	1	diff_parts_same_contig										0	EFO_0003060	0.018649	0
Blood	ENSG00000214773		ENSG00000214773	ENSG00000214773	lncRNA	lncRNA	0.693429	0.690286	0.615	0.61	0	0			0	0	1_to_1	identical gene model		2	2	1	1											0	EFO_0002496	0.043463	0
Blood	ENSG00000214776		ENSG00000214776	ENSG00000214776	transcribed_unprocessed_pseudogene	transcribed_unprocessed_pseudogene	0.426199	0.422924	0.33	0.33	1	1	0.00273	9.99467e-85	0.6796	0.6796	1_to_1	identical gene model		12;45;14	12;45;14	3	3	diff_parts_same_contig													0
Blood	ENSG00000214782	MS4A18	ENSG00000214782	ENSG00000214782	protein_coding	protein_coding					0	0			1	1	1_to_1	identical gene model		6;6	6;6	2	2	new_contig_added, diff_parts_same_contig										0	EFO_0000676	0.019026	0
Blood	ENSG00000214783	POLR2J4	ENSG00000214783	ENSG00000214783	lncRNA	lncRNA	4.10315	4.07731	3.81	3.79	1	1	0.002729	9.99467e-85	0.83504	0.83504	1_to_1	identical gene model		9;16	16;9	2	2	diff_parts_same_contig										0	EFO_0000311	0.0051741	0
Blood	ENSG00000214784	RPS3AP21	ENSG00000214784	ENSG00000214784	processed_pseudogene	processed_pseudogene	2.50341	2.48807	1.47	1.47	1	1	0.00273006	9.99467e-85	0.655838	0.655838	1_to_1	identical gene model		1	1	1	1	diff_parts_same_contig													0
Blood	ENSG00000214787	MS4A4E	ENSG00000214787	ENSG00000214787	protein_coding	protein_coding	6.78018	6.73789	6.35	6.29	1	1	0.00317499	0.00322251	0.440134	0.440187	1_to_1	identical gene model		5;5;4;4;5;4;6;6;9	9;6;5;5;4;5;6;4;4	9	9											0	EFO_0004514	0.24758	0
Blood	ENSG00000214788		ENSG00000214788	ENSG00000214788	lncRNA	lncRNA	0.4775	0.4775	0.49	0.49	0	0			0.892473	0.892473	1_to_1	identical gene model		7	7	1	1			Variation	Variation										0
Blood	ENSG00000214794	KRT18P42	ENSG00000214794	ENSG00000214794	processed_pseudogene	processed_pseudogene	0.6	0.6	0.6	0.6	0	0			0	0	1_to_1	identical gene model		1	1	1	1	diff_parts_same_contig													0
Blood	ENSG00000214796	TUBA5P	ENSG00000214796	ENSG00000214796	transcribed_unprocessed_pseudogene	transcribed_unprocessed_pseudogene	0.626667	0.622745	0.39	0.38	0	0			0.314626	0.314626	1_to_1	identical gene model		3;4;3;2	3;2;4;3	4	4											0	EFO_0005537	0.014783	0
Blood	ENSG00000214797		ENSG00000214797	ENSG00000214797	lncRNA	lncRNA	1.26417	1.25615	1.02	1.01	1	1	0.0027299	9.99467e-85	0	0	1_to_1	identical gene model		2	2	1	1	diff_parts_same_contig										0	EFO_0000305	0.013249	0
Blood	ENSG00000214803		ENSG00000214803	ENSG00000214803	lncRNA	lncRNA	0.929291	0.923546	0.75	0.74	1	1	0.00273003	9.99467e-85	0	0	1_to_1	identical gene model		3	3	1	1				GRC Housekeeping							0	EFO_0003758	0.0042863	0
Blood	ENSG00000214807	NPM1P31	ENSG00000214807	ENSG00000214807	processed_pseudogene	processed_pseudogene	1.31	1.3	1.31	1.3	0	0			0	0	1_to_1	identical gene model		2	2	1	1														0
Blood	ENSG00000214810	CYCSP55	ENSG00000214810	ENSG00000214810	processed_pseudogene	processed_pseudogene					0	0			1	1	1_to_1	identical gene model		2	2	1	1			Variation, GRC Housekeeping	GRC Housekeeping										0
Blood	ENSG00000214812		ENSG00000214812	ENSG00000214812	processed_pseudogene	processed_pseudogene	2.27422	2.26078	1.65	1.64	1	1	0.00273003	9.99467e-85	0	0	1_to_1	identical gene model		2	2	1	1			Clone Problem											0
Blood	ENSG00000214814	FER1L6	ENSG00000214814	ENSG00000214814	protein_coding	protein_coding	0.348889	0.346667	0.26	0.26	0	0			0	0	1_to_1	identical gene model		41	41	1	1	new_contig_added, diff_parts_same_contig			GRC Housekeeping							0	EFO_0010750	0.2187	0
Blood	ENSG00000214815	IMPDH1P3	ENSG00000214815	ENSG00000214815	processed_pseudogene	processed_pseudogene	0.246667	0.246667	0.21	0.21	0	0			0	0	1_to_1	identical gene model		1	1	1	1	diff_parts_same_contig													0
Blood	ENSG00000214819	CDRT15L2	ENSG00000214819	ENSG00000214819	protein_coding	protein_coding	0.91	0.9075	0.995	0.99	0	0			0.5	0.5	1_to_1	identical gene model		2;3	2;3	2	2	diff_parts_same_contig		GRC Housekeeping, Localization Problem								0	EFO_0004584	0.063515	0
Blood	ENSG00000214820	MPRIPP1	ENSG00000214820	ENSG00000214820	processed_pseudogene	processed_pseudogene	1.17688	1.16911	0.96	0.95	1	1	0.00273002	9.99467e-85	0.0366888	0.0366888	1_to_1	identical gene model		1	1	1	1			Clone Problem	Clone Problem										0
Blood	ENSG00000214821	HMGB1P4	ENSG00000214821	ENSG00000214821	processed_pseudogene	processed_pseudogene					0	0			1	1	1_to_1	identical gene model		1	1	1	1	diff_parts_same_contig		Path Problem	Path Problem										0
Blood	ENSG00000214822	KRT16P3	ENSG00000214822	ENSG00000214822	transcribed_unprocessed_pseudogene	transcribed_unprocessed_pseudogene	0.37	0.37	0.37	0.37	0	0			0.5	0.5	1_to_1	identical gene model		8;7;7;2	7;2;8;7	4	4			GRC Housekeeping, Localization Problem								0	EFO_0000182	0.0029566	0
Blood	ENSG00000214823	NXT1P1	ENSG00000214823	ENSG00000214823	processed_pseudogene	processed_pseudogene					0	0					1_to_1	identical gene model		1	1	1	1														0
Blood	ENSG00000214825	EI24P3	ENSG00000214825	ENSG00000214825	processed_pseudogene	processed_pseudogene	0.583333	0.583333	0.58	0.58	0	0			0	0	1_to_1	identical gene model		1	1	1	1			Clone Problem	Clone Problem										0
Blood	ENSG00000214826	DDX12P	ENSG00000214826	ENSG00000214826	unprocessed_pseudogene	unprocessed_pseudogene	3.4396	3.41793	3.16	3.15	1	1	0.00276162	2.5297e-48	0.368322	0.368332	1_to_1	identical gene model		27	27	1	1											0	Orphanet_823	0.03151	0
Blood	ENSG00000214827	MTCP1	ENSG00000214827	ENSG00000214827	protein_coding	protein_coding	1.84937	1.83808	1.62	1.61	1	1	0.00272992	9.99467e-85	0.870703	0.870703	1_to_1	identical gene model		5;5;4;4	5;4;4;5	4	4	new_contig_added		Path Problem	Path Problem							0	EFO_0008550;EFO_0001642;EFO_0006318;EFO_0002517;EFO_1000417;EFO_0008509;EFO_1000233	0.36958	1			yes
Blood	ENSG00000214832	UPF3AP2	ENSG00000214832	ENSG00000214832	transcribed_processed_pseudogene	transcribed_processed_pseudogene	0.916101	0.908868	0.66	0.66	1	1	0.00273003	9.99467e-85	0.745886	0.745886	1_to_1	identical gene model		1;2	2;1	2	2			GRC Housekeeping, Localization Problem											0
Blood	ENSG00000214835	RPL23AP6	ENSG00000214835	ENSG00000214835	processed_pseudogene	processed_pseudogene					0	0					1_to_1	identical gene model		1	1	1	1	diff_parts_same_contig													0
Blood	ENSG00000214837	LINC01347	ENSG00000214837	ENSG00000214837	transcribed_unprocessed_pseudogene	transcribed_unprocessed_pseudogene	3.97134	3.89238	3.83	3.75	1	1	0.0244555	1.44555e-09	0.775113	0.765794	1_to_1	identical gene model		4;18	18;4	2	2	new_contig_added, diff_parts_same_contig										0	EFO_0000713	0.0014783	0
Blood	ENSG00000214842	RAD51AP2	ENSG00000214842	ENSG00000214842	protein_coding	protein_coding	1.37667	1.35667	1.93	1.9	0	0			0	0	1_to_1	identical gene model		3	3	1	1											0	EFO_0004875	0.18746	0
Blood	ENSG00000214843	ZFYVE9P2	ENSG00000214843	ENSG00000214843	processed_pseudogene	processed_pseudogene	1.845	1.83167	1.06	1.05	0	0			0	0	1_to_1	identical gene model		1	1	1	1														0
Blood	ENSG00000214846		ENSG00000214846	ENSG00000214846	processed_pseudogene	processed_pseudogene	22.086	21.9528	19.5	19.36	1	1	0.00272995	9.99467e-85	0	0	1_to_1	identical gene model		1	1	1	1			GRC Housekeeping, Localization Problem											0
Blood	ENSG00000214851	LINC00612	ENSG00000214851	ENSG00000214851	lncRNA	lncRNA	0.268144	0.268542	0.2	0.2	1	1	0.00273003	9.99467e-85	0.854642	0.854642	1_to_1	identical gene model		3;2	3;2	2	2											0	EFO_1000044	0.035857	0
Blood	ENSG00000214853	PPIAP79	ENSG00000214853	ENSG00000214853	processed_pseudogene	processed_pseudogene	1.45	1.44	1.45	1.44	0	0			0	0	1_to_1	identical gene model		1	1	1	1														0
Blood	ENSG00000214855	APOC1P1	ENSG00000214855	ENSG00000214855	transcribed_unprocessed_pseudogene	transcribed_unprocessed_pseudogene					0	0			1	1	1_to_1	identical gene model		4;3;3;3;3	4;3;3;3;3	5	5	diff_parts_same_contig										0	MONDO_0007763	0.039175	0
Blood	ENSG00000214856	KRT16P1	ENSG00000214856	ENSG00000214856	transcribed_unprocessed_pseudogene	transcribed_unprocessed_pseudogene	0.88	0.87	0.88	0.87	0	0			0.333333	0.333333	1_to_1	identical gene model		8;2;7;3;4;7	7;7;3;4;8;2	6	6			Variation, GRC Housekeeping, Localization Problem	Variation							0	EFO_0000182	0.0066524	0
Blood	ENSG00000214857	SEM1P1	ENSG00000214857	ENSG00000214857	processed_pseudogene	processed_pseudogene					0	0					1_to_1	identical gene model		2	2	1	1														0
Blood	ENSG00000214860	EVPLL	ENSG00000214860	ENSG00000214860	protein_coding	protein_coding	0.314828	0.312759	0.23	0.23	0	0			0.579835	0.579835	1_to_1	identical gene model		11;3	11;3	2	2			Variation, GRC Housekeeping, Localization Problem	Variation							0	EFO_0004747	0.26023	0
Blood	ENSG00000214866	DCDC2C	ENSG00000214866	ENSG00000214866	protein_coding	protein_coding	1.6475	1.63	0.875	0.87	0	0			0	0	1_to_1	identical gene model		11;2;8	11;8;2	3	3	diff_parts_same_contig, new_contig_added										0	EFO_0010222	0.31547	0
Blood	ENSG00000214867	SRSF9P1	ENSG00000214867	ENSG00000214867	processed_pseudogene	processed_pseudogene	3.70015	3.67593	2.865	2.85	1	1	0.00273001	9.99467e-85	0	0	1_to_1	identical gene model		1	1	1	1	diff_parts_same_contig		GRC Housekeeping											0
Blood	ENSG00000214869	TPM3P4	ENSG00000214869	ENSG00000214869	processed_pseudogene	processed_pseudogene	0.76	0.75	0.76	0.75	0	0			0	0	1_to_1	identical gene model		2	2	1	1	diff_parts_same_contig													0
Blood	ENSG00000214870	LINC02981	ENSG00000214870	ENSG00000214870	lncRNA	lncRNA	0.725208	0.72	0.555	0.55	0	0			0.944744	0.944744	1_to_1	identical gene model		2;3;2;3;2;2;6;6;3;2;3;3;4;6;6;4;4;5;5;2;5;2;3;3;2;2	3;3;2;2;3;2;3;2;6;4;3;2;4;5;2;4;6;6;5;2;3;6;5;3;2;2	26	26	diff_parts_same_contig, new_contig_added										0	EFO_0000641	0.0052463	0
Blood	ENSG00000214872	SMTNL1	ENSG00000214872	ENSG00000214872	protein_coding	protein_coding	1.71341	1.70249	0.99	0.98	1	1	0.00273032	9.99467e-85	0.831661	0.831661	1_to_1	identical gene model		8;7	7;8	2	2	diff_parts_same_contig										0	EFO_0007789	0.17327	0
Blood	ENSG00000214875	MED28P1	ENSG00000214875	ENSG00000214875	processed_pseudogene	processed_pseudogene	1.9075	1.89393	1.455	1.445	0	0			0	0	1_to_1	identical gene model		1	1	1	1				GRC Housekeeping										0
Blood	ENSG00000214878	RPL5P31	ENSG00000214878	ENSG00000214878	processed_pseudogene	processed_pseudogene	0.88	0.87	0.88	0.87	0	0			0	0	1_to_1	identical gene model		1	1	1	1														0
Blood	ENSG00000214880	OR7E5P	ENSG00000214880	ENSG00000214880	unprocessed_pseudogene	unprocessed_pseudogene					0	0					1_to_1	identical gene model		1	1	1	1	diff_parts_same_contig													0
Blood	ENSG00000214881	TMEM14DP	ENSG00000214881	ENSG00000214881	processed_pseudogene	processed_pseudogene	4.26333	4.22444	3.23	3.21	0	0			0.15	0.15	1_to_1	identical gene model		1	1	1	1				GRC Housekeeping							0	Orphanet_124	0.065002	0
Blood	ENSG00000214883		ENSG00000214883	ENSG00000214883	unprocessed_pseudogene	unprocessed_pseudogene					0	0					1_to_1	identical gene model		8	8	1	1	new_contig_added, diff_parts_same_contig		Variation	Variation										0
Blood	ENSG00000214886	FAM177A1P1	ENSG00000214886	ENSG00000214886	processed_pseudogene	processed_pseudogene					0	0					1_to_1	identical gene model		2	2	1	1														0
Blood	ENSG00000214888		ENSG00000214888	ENSG00000214888	transcribed_unprocessed_pseudogene	transcribed_unprocessed_pseudogene	0.956897	0.952184	0.63	0.63	1	1	0.00273002	9.99467e-85	0.439637	0.439637	1_to_1	identical gene model		2;1	2;1	2	2	diff_parts_same_contig													0
Blood	ENSG00000214889	RPS9P1	ENSG00000214889	ENSG00000214889	processed_pseudogene	processed_pseudogene					0	0			1	1	1_to_1	identical gene model		1	1	1	1	diff_parts_same_contig		GRC Housekeeping											0
Blood	ENSG00000214890		ENSG00000214890	ENSG00000214890	processed_pseudogene	processed_pseudogene	1.135	1.125	1.135	1.125	0	0			0	0	1_to_1	identical gene model		1	1	1	1														0
Blood	ENSG00000214891	TRIM64C	ENSG00000214891	ENSG00000214891	protein_coding	protein_coding	0.467143	0.464286	0.39	0.39	0	0			0.640625	0.640625	1_to_1	identical gene model		6	6	1	1											0	EFO_0006335	0.24999	0
Blood	ENSG00000214892	USP8P1	ENSG00000214892	ENSG00000214892	processed_pseudogene	processed_pseudogene	0.294	0.291429	0.16	0.16	0	0			0.0222222	0.0222222	1_to_1	identical gene model		1	1	1	1			Path Problem, Variation, GRC Housekeeping	Path Problem, Variation, GRC Housekeeping							0	EFO_0000676	0.0036958	0
Blood	ENSG00000214894	LINC00243	ENSG00000214894	ENSG00000214894	lncRNA	lncRNA	8.18736	8.13557	6.475	6.415	1	1	0.00272934	9.99467e-85	0.000145773	0.000145773	1_to_1	identical gene model		2;2	2;2	2	2			Path Problem, Variation, GRC Housekeeping	Path Problem, Variation, GRC Housekeeping							0	EFO_0002617	0.012412	0
Blood	ENSG00000214896	RPSAP55	ENSG00000214896	ENSG00000214896	processed_pseudogene	processed_pseudogene	1.295	2.16	1.295	2.16	0	0			0.733333	0.8	1_to_1	identical gene model		1	1	1	1														0
Blood	ENSG00000214897	PNMA6E	ENSG00000214897	ENSG00000214897	protein_coding	protein_coding					0	0			0.875	0.875	1_to_1	identical gene model		2;3	2;3	2	2	diff_parts_same_contig, new_contig_added		Path Problem	Path Problem							0	EFO_0000311	0.0022175	0
Blood	ENSG00000214900	LINC01588	ENSG00000214900	ENSG00000214900	lncRNA	lncRNA	17.9493	17.8397	15.275	15.19	1	1	0.00272956	9.99467e-85	0.6887	0.6887	1_to_1	identical gene model		4;4;5;4;4;3;4;3;5;2;5;4;7;6;3;5;12;4;4	5;4;2;12;4;4;4;4;4;4;5;7;3;3;4;3;6;5;5	19	19											0	HP_0001636	0.0047971	0
Blood	ENSG00000214903	RPS15AP3	ENSG00000214903	ENSG00000214903	processed_pseudogene	processed_pseudogene					0	0					1_to_1	identical gene model		1	1	1	1	diff_parts_same_contig													0
Blood	ENSG00000214904	DUTP8	ENSG00000214904	ENSG00000214904	processed_pseudogene	processed_pseudogene					0	0					1_to_1	identical gene model		1	1	1	1														0
Blood	ENSG00000214908		ENSG00000214908	ENSG00000214908	processed_pseudogene	processed_pseudogene	0.935	0.93	0.935	0.93	0	0			0	0	1_to_1	identical gene model		1	1	1	1														0
Blood	ENSG00000214914	RPL23AP3	ENSG00000214914	ENSG00000214914	processed_pseudogene	processed_pseudogene	2.10067	2.09133	1.57	1.56	0	0			0.117647	0.117647	1_to_1	identical gene model		1	1	1	1	diff_parts_same_contig		GRC Housekeeping											0
Blood	ENSG00000214915		ENSG00000214915	ENSG00000214915	lncRNA	lncRNA	1.86	1.85	1.67	1.66	0	0			0	0	1_to_1	identical gene model		2	2	1	1	diff_parts_same_contig		Path Problem	Path Problem										0
Blood	ENSG00000214917		ENSG00000214917	ENSG00000214917	processed_pseudogene	processed_pseudogene	3.64547	3.62075	2.54	2.53	0	0			0	0	1_to_1	identical gene model		1	1	1	1														0
Blood	ENSG00000214919		ENSG00000214919	ENSG00000214919	lncRNA	lncRNA	1.06	1.05	1.06	1.05	0	0			0	0	1_to_1	identical gene model		1	1	1	1											0	MONDO_0100096	0.0081648	0
Blood	ENSG00000214922	HLA-F-AS1	ENSG00000214922	ENSG00000214922	lncRNA	lncRNA	13.099	13.0149	12.39	12.33	1	1	0.00272905	9.99467e-85	0.544696	0.544696	1_to_1	identical gene model		6;2;6	6;6;2	3	3			Path Problem, Variation, GRC Housekeeping	Path Problem, Variation, GRC Housekeeping							0	EFO_0005537	0.030306	0
Blood	ENSG00000214925	RPL36AP52	ENSG00000214925	ENSG00000214925	processed_pseudogene	processed_pseudogene					0	0					1_to_1	identical gene model		2	2	1	1	new_contig_added		Path Problem	Path Problem										0
Blood	ENSG00000214929	SPATA31D1	ENSG00000214929	ENSG00000214929	protein_coding	protein_coding	0.831667	0.825	0.305	0.3	0	0			0	0	1_to_1	identical gene model		4;2	4;2	2	2											0	MONDO_0005090	0.43506	0
Blood	ENSG00000214930	KRT8P6	ENSG00000214930	ENSG00000214930	processed_pseudogene	processed_pseudogene	0.73	0.72	0.73	0.72	0	0			0	0	1_to_1	identical gene model		1	1	1	1	new_contig_added		GRC Housekeeping	GRC Housekeeping										0
Blood	ENSG00000214940	NPIPA8	ENSG00000214940	ENSG00000214940	protein_coding	protein_coding	0.815809	1.3306	0.34	0.62	1	0			0.997962	0.998762	1_to_1	exon_count_diff		26;10;5	10;8;5	3	3			Gap	Gap							0	EFO_0006527	0.26259	0
Blood	ENSG00000214941	ZSWIM7	ENSG00000214941	ENSG00000214941	protein_coding	protein_coding	4.63059	4.60242	4.21	4.19	1	1	0.0027299	9.99467e-85	0.987713	0.987714	1_to_1	identical gene model		5;5;5;6;6;6;4;6;5;6;8;5;6;4;8;5;5;8	5;5;6;8;4;8;5;6;6;6;5;5;6;6;8;5;4;5	18	18							1	?Ovarian dysgenesis 10;Spermatogenic failure 71	3;3	known_molec_cause;known_molec_cause	0	EFO_0000279	0.35029	0
Blood	ENSG00000214942		ENSG00000214942	ENSG00000214942	lncRNA	lncRNA	0.468333	0.466667	0.36	0.36	0	0			0.272401	0.272401	1_to_1	identical gene model		9;2;6;5;2;4	9;5;6;4;2;2	6	6	diff_parts_same_contig										0	EFO_1000044	0.035494	0
Blood	ENSG00000214943	GPR33	ENSG00000214943	ENSG00000214943	protein_coding	protein_coding	0.930163	0.927154	0.7	0.69	1	1	0.00100866	0.562703	0	0	1_to_1	identical gene model	0.999544	2	2	1	1	new_contig_added, diff_parts_same_contig		Variation	Variation							0	MONDO_0014661	0.11087	0
Blood	ENSG00000214944	ARHGEF28	ENSG00000214944	ENSG00000214944	protein_coding	protein_coding	0.422308	0.42	0.22	0.22	0	0			0.965966	0.965966	1_to_1	identical gene model		35;28;35;36;2;3;4;5;2;9;12;36;4;37	35;36;37;5;35;36;2;28;4;4;9;12;3;2	14	14	new_contig_added, diff_parts_same_contig										0	EFO_0005782	0.45219	0
Blood	ENSG00000214946	TBC1D26	ENSG00000214946	ENSG00000214946	protein_coding	protein_coding	0.586471	0.598788	0.19	0.19	0	0			0.771636	0.771636	1_to_1	identical gene model		15;7;16;12;4;9;5;3;4;2;2;3;11	5;11;7;4;15;16;12;9;2;2;3	13	11											0	EFO_0004251	0.057698	0
Blood	ENSG00000214954	LRRC69	ENSG00000214954	ENSG00000214954	protein_coding	protein_coding	4.19388	4.16658	3.04	3.03	1	1	0.00273006	9.99467e-85	0.283718	0.283718	1_to_1	identical gene model		4;8;2;3;11;2;2	2;11;4;8;2;3;2	7	7	diff_parts_same_contig			GRC Housekeeping							0	EFO_0005763	0.36122	0
Blood	ENSG00000214955		ENSG00000214955	ENSG00000214955	lncRNA	lncRNA	1.05956	1.05308	0.72	0.72	1	1	0.00273003	9.99467e-85	0	0	1_to_1	identical gene model		5	5	1	1	new_contig_added, diff_parts_same_contig		GRC Housekeeping											0
Blood	ENSG00000214960	CRPPA	ENSG00000214960	ENSG00000214960	protein_coding	protein_coding	0.342367	0.339882	0.25	0.25	1	1	0.00273003	9.99467e-85	0.536852	0.536852	1_to_1	identical gene model		9;10;3;10;10;11	10;9;11;10;10;3	6	6	new_contig_added, diff_parts_same_contig						1	Muscular dystrophy-dystroglycanopathy (congenital with brain and eye anomalies), type A, 7;Muscular dystrophy-dystroglycanopathy (limb-girdle), type C, 7	3;3	known_molec_cause;known_molec_cause	0	MONDO_0000171	0.73715	0
Blood	ENSG00000214961	NT5DC1P2	ENSG00000214961	ENSG00000214961	processed_pseudogene	processed_pseudogene	0.47	0.466	0.43	0.43	0	0			0.142857	0.142857	1_to_1	identical gene model		1	1	1	1	new_contig_added		GRC Housekeeping	GRC Housekeeping										0
Blood	ENSG00000214967	NPIPA7	ENSG00000214967	ENSG00000214967	protein_coding	protein_coding	1.03514	1.02852	0.83	0.83	1	1	0.00273002	9.99467e-85	0.992692	0.992692	1_to_1	identical gene model		5;8	8;5	2	2			Unknown	Unknown							0	EFO_0007937	0.047402	0
Blood	ENSG00000214970		ENSG00000214970	ENSG00000214970	lncRNA	lncRNA	2.06	2.05	2.06	2.05	0	0			0	0	1_to_1	identical gene model		2;3;4;5	3;4;5;2	4	4	diff_parts_same_contig													0
Blood	ENSG00000214973	CHCHD3P3	ENSG00000214973	ENSG00000214973	processed_pseudogene	processed_pseudogene	1.384	1.376	1.01	1	0	0			0.0330969	0.0330969	1_to_1	identical gene model		1	1	1	1			Clone Problem											0
Blood	ENSG00000214975	PPIAP29	ENSG00000214975	ENSG00000214975	processed_pseudogene	processed_pseudogene	12.9469	12.864	9.87	9.81	1	1	0.00273009	9.99467e-85	0.275725	0.276519	1_to_1	identical gene model		2	2	1	1														0
Blood	ENSG00000214976	VDAC2P1	ENSG00000214976	ENSG00000214976	processed_pseudogene	processed_pseudogene					0	0					1_to_1	identical gene model		1	1	1	1	diff_parts_same_contig		GRC Housekeeping	GRC Housekeeping										0
Blood	ENSG00000214978	GSG1L2	ENSG00000214978	ENSG00000214978	protein_coding	protein_coding					0	0					1_to_1	identical gene model		5	5	1	1											0	EFO_0004286	0.24386	0
Blood	ENSG00000214980		ENSG00000214980	ENSG00000214980	processed_pseudogene	processed_pseudogene	0.518333	0.515	0.305	0.305	0	0			0.383929	0.383929	1_to_1	identical gene model		1	1	1	1														0
Blood	ENSG00000214988	RPL7AP26	ENSG00000214988	ENSG00000214988	processed_pseudogene	processed_pseudogene	1.01125	1.00125	0.695	0.685	0	0			0	0	1_to_1	identical gene model		1	1	1	1														0
Blood	ENSG00000214992	AKAP17BP	ENSG00000214992	ENSG00000214992	unprocessed_pseudogene	unprocessed_pseudogene	0.257143	0.255714	0.27	0.27	0	0			0	0	1_to_1	identical gene model		4	4	1	1	diff_parts_same_contig		Gap											0
Blood	ENSG00000214998	CCNB2P1	ENSG00000214998	ENSG00000214998	processed_pseudogene	processed_pseudogene	0.62	0.615882	0.43	0.43	0	0			0	0	1_to_1	identical gene model		1	1	1	1	diff_parts_same_contig													0
Blood	ENSG00000214999		ENSG00000214999	ENSG00000214999	lncRNA	lncRNA	5.18493	5.15184	4.845	4.825	1	1	0.00272934	9.99467e-85	0.106168	0.106168	1_to_1	identical gene model		2	2	1	1	diff_parts_same_contig										0	EFO_0000676	0.016661	0
Blood	ENSG00000215000	GAPDHP77	ENSG00000215000	ENSG00000215000	processed_pseudogene	processed_pseudogene	1.07	1.07	1.07	1.07	0	0			0	0	1_to_1	identical gene model		1	1	1	1			Localization Problem, Gap											0
Blood	ENSG00000215002	RPL23AP59	ENSG00000215002	ENSG00000215002	processed_pseudogene	processed_pseudogene					0	0					1_to_1	identical gene model		2	2	1	1														0
Blood	ENSG00000215003	RPL15P20	ENSG00000215003	ENSG00000215003	processed_pseudogene	processed_pseudogene	1.45	1.43857	0.78	0.77	0	0			0.1875	0.1875	1_to_1	identical gene model		1	1	1	1	diff_parts_same_contig		Unknown	Unknown										0
Blood	ENSG00000215004	MESTP4	ENSG00000215004	ENSG00000215004	processed_pseudogene	processed_pseudogene					0	0					1_to_1	identical gene model		1	1	1	1														0
Blood	ENSG00000215005	HSPD1P7	ENSG00000215005	ENSG00000215005	processed_pseudogene	processed_pseudogene	0.773333	0.768333	0.65	0.645	0	0			0	0	1_to_1	identical gene model		2	2	1	1	diff_parts_same_contig		GRC Housekeeping											0
Blood	ENSG00000215006	CHCHD2P2	ENSG00000215006	ENSG00000215006	processed_pseudogene	processed_pseudogene	3.352	3.332	3.31	3.29	0	0			0.45	0.45	1_to_1	identical gene model		1	1	1	1	diff_parts_same_contig		Path Problem	Path Problem										0
Blood	ENSG00000215007	DNAJA1P3	ENSG00000215007	ENSG00000215007	processed_pseudogene	processed_pseudogene	0.459286	0.455	0.375	0.375	0	0			0.0666667	0.0666667	1_to_1	identical gene model		1	1	1	1	diff_parts_same_contig		Localization Problem, Gap											0
Blood	ENSG00000215009	ACSM4	ENSG00000215009	ENSG00000215009	protein_coding	protein_coding	0.16	0.155	0.16	0.155	0	0			0	0	1_to_1	identical gene model		13;3	13;3	2	2											0	EFO_0004584	0.050928	0
Blood	ENSG00000215012	RTL10	ENSG00000215012	ENSG00000215012	protein_coding	protein_coding	0.418645	0.416636	0.28	0.28	1	1	0.00273006	9.99467e-85	0.996161	0.996161	1_to_1	identical gene model		3;2;3;3;3	3;3;2;3;3	5	5			GRC Housekeeping, Localization Problem, Clone Problem	Clone Problem							0	EFO_0004695	0.29912	0
Blood	ENSG00000215014		ENSG00000215014	ENSG00000215014	lncRNA	lncRNA	1.20934	1.20168	1.02	1.015	1	1	0.00272997	9.99467e-85	0.343044	0.343044	1_to_1	identical gene model		1;2	2;1	2	2											0	MONDO_0100096	0.010918	0
Blood	ENSG00000215016	RPL24P7	ENSG00000215016	ENSG00000215016	processed_pseudogene	processed_pseudogene	1.02	1.02	1.02	1.02	0	0			0	0	1_to_1	identical gene model		1	1	1	1														0
Blood	ENSG00000215018	COL28A1	ENSG00000215018	ENSG00000215018	protein_coding	protein_coding	0.408235	0.405	0.225	0.225	0	0			0.623194	0.623194	1_to_1	identical gene model		35;4;5;23;3;2	4;3;35;23;2;5	6	6											0	EFO_0004229	0.58268	0
Blood	ENSG00000215021	PHB2	ENSG00000215021	ENSG00000215021	protein_coding	protein_coding	41.3957	41.1335	39.705	39.49	1	1	0.00272903	9.99467e-85	0.991476	0.991476	1_to_1	identical gene model		9;9;10;4;4;2;8;9;5;5;7;3;4;3	10;4;9;4;9;8;9;3;7;5;4;5;3;2	14	14	diff_parts_same_contig		Variation, Clone Problem	Variation, Clone Problem			1	Marinesco-Sjogren syndrome	3	known_molec_cause	0	EFO_0006810	0.18177	0
Blood	ENSG00000215022		ENSG00000215022	ENSG00000215022	lncRNA	lncRNA	5.9633	5.92376	5.505	5.46	1	1	0.00272959	9.99467e-85	0.161905	0.161905	1_to_1	identical gene model		3;5;3;4	3;3;5;4	4	4	diff_parts_same_contig										0	EFO_0002617	0.017325	0
Blood	ENSG00000215023		ENSG00000215023	ENSG00000215023	lncRNA	lncRNA	0.992	0.988	0.87	0.86	0	0			0	0	1_to_1	identical gene model		2	2	1	1	diff_parts_same_contig		GRC Housekeeping	GRC Housekeeping										0
Blood	ENSG00000215029	TCP11X2	ENSG00000215029	ENSG00000215029	protein_coding	protein_coding					0	0					1_to_1	identical gene model		10;2;10;12;10;9	12;10;10;10;9;2	6	6	new_contig_added		Path Problem, Localization Problem, Gap	Path Problem	High Signal Region	High Signal Region								0
Blood	ENSG00000215030	RPL13P12	ENSG00000215030	ENSG00000215030	processed_pseudogene	processed_pseudogene	363.032	360.642	214.33	213.33	1	1	0.00244019	1.06583e-27	0.047019	0.0470095	1_to_1	identical gene model		1	1	1	1			GRC Housekeeping, Localization Problem											0
Blood	ENSG00000215032	GNL3LP1	ENSG00000215032	ENSG00000215032	processed_pseudogene	processed_pseudogene	0.335172	0.333448	0.25	0.25	0	0			0.94855	0.94855	1_to_1	identical gene model		1	1	1	1														0
Blood	ENSG00000215034	DSTNP4	ENSG00000215034	ENSG00000215034	processed_pseudogene	processed_pseudogene					0	0			1	1	1_to_1	identical gene model		1	1	1	1														0
Blood	ENSG00000215035	FDPSP5	ENSG00000215035	ENSG00000215035	processed_pseudogene	processed_pseudogene					0	0					1_to_1	identical gene model		2	2	1	1														0
Blood	ENSG00000215037	VENTXP2	ENSG00000215037	ENSG00000215037	processed_pseudogene	processed_pseudogene					0	0					1_to_1	identical gene model		1	1	1	1														0
Blood	ENSG00000215039	CD27-AS1	ENSG00000215039	ENSG00000215039	lncRNA	lncRNA	5.00233	4.97076	4.62	4.6	1	1	0.00224299	7.81734e-08	0.971365	0.971352	1_to_1	identical gene model		7;3;2;3;6;5;6;2;7;6;7;6;6;7;6;4	6;6;7;3;7;6;4;6;6;7;7;6;3;5;2;2	16	16	new_contig_added, diff_parts_same_contig													0
Blood	ENSG00000215041	NEURL4	ENSG00000215041	ENSG00000215041	protein_coding	protein_coding	23.0721	22.9299	22.125	22.005	1	1	0.00272971	9.99467e-85	0.98805	0.98805	1_to_1	identical gene model		29;29;28;3;4;27;3;3;28;15;6;5;5;5	29;29;28;28;3;5;6;27;3;4;15;5;5;3	14	14	diff_parts_same_contig		Clone Problem	Clone Problem							0	EFO_0009933	0.21379	0
Blood	ENSG00000215043	GLULP6	ENSG00000215043	ENSG00000215043	processed_pseudogene	processed_pseudogene					0	0					1_to_1	identical gene model		1	1	1	1														0
Blood	ENSG00000215045	GRID2IP	ENSG00000215045	ENSG00000215045	protein_coding	protein_coding	0.224833	0.2235	0.19	0.19	0	0			0.893002	0.893002	1_to_1	identical gene model		21;21;22	21;21;22	3	3	new_contig_added, diff_parts_same_contig										0	EFO_0004784	0.3477	0
Blood	ENSG00000215049	PRDX2P1	ENSG00000215049	ENSG00000215049	processed_pseudogene	processed_pseudogene	2.21	2.195	2.21	2.195	0	0			0	0	1_to_1	identical gene model		1	1	1	1	diff_parts_same_contig													0
Blood	ENSG00000215054	HNRNPCP10	ENSG00000215054	ENSG00000215054	processed_pseudogene	processed_pseudogene					0	0					1_to_1	identical gene model		1	1	1	1	hg19_errors_corrected		Path Problem	Path Problem										0
Blood	ENSG00000215057	PKMP5	ENSG00000215057	ENSG00000215057	processed_pseudogene	processed_pseudogene	0.487333	0.484333	0.43	0.425	0	0			0	0	1_to_1	identical gene model		1	1	1	1	diff_parts_same_contig													0
Blood	ENSG00000215063	RPL21P2	ENSG00000215063	ENSG00000215063	processed_pseudogene	processed_pseudogene	1.735	1.72	1.735	1.72	0	0			0.6	0.6	1_to_1	identical gene model		1	1	1	1														0
Blood	ENSG00000215065	DUSP8P1	ENSG00000215065	ENSG00000215065	pseudogene	processed_pseudogene	0.352857	0.376875	0.29	0.26	0	0			0.822368	0.344203	1_to_1	identical gene model	0.998864	1	1	1	1	diff_parts_same_contig		Path Problem, Clone Problem, Gap	Path Problem, Gap, GRC Housekeeping, Clone Problem										0
Blood	ENSG00000215067	ALOX12-AS1	ENSG00000215067	ENSG00000215067	lncRNA	lncRNA	14.0663	13.9785	13.395	13.31	1	1	0.00272999	9.99467e-85	0.889198	0.889198	1_to_1	identical gene model		3;3;4;3;4;2;5;4;4;3;2;2;3;1;2	3;2;2;3;4;4;4;3;5;3;4;3;2;2;1	15	15														0
Blood	ENSG00000215068	ANXA2R-AS1	ENSG00000215068	ENSG00000215068	lncRNA	lncRNA	11.2459	11.1742	8.85	8.795	1	1	0.00272894	1.00002e-84	0.849489	0.849489	1_to_1	identical gene model		2;3;3;2;2;3;4;2;2	3;3;3;4;2;2;2;2;2	9	9											0	EFO_0000632	0.0016546	0
Blood	ENSG00000215070	XRCC6P5	ENSG00000215070	ENSG00000215070	processed_pseudogene	processed_pseudogene	0.23	0.23	0.23	0.23	0	0			0	0	1_to_1	identical gene model		1	1	1	1			Localization Problem, Gap								0	EFO_0000311	0.011406	0
Blood	ENSG00000215085	GTF3C6P1	ENSG00000215085	ENSG00000215085	processed_pseudogene	processed_pseudogene	3.35	3.33	3.35	3.33	0	0			0	0	1_to_1	identical gene model		1	1	1	1			Localization Problem, Gap											0
Blood	ENSG00000215086	NPM1P24	ENSG00000215086	ENSG00000215086	processed_pseudogene	processed_pseudogene	1.23272	1.22388	0.93	0.92	1	1	0.00273002	9.99467e-85	0.0333333	0.0333333	1_to_1	identical gene model		1	1	1	1	diff_parts_same_contig			GRC Housekeeping										0
Blood	ENSG00000215088	RPS5P3	ENSG00000215088	ENSG00000215088	processed_pseudogene	processed_pseudogene	1.23	1.22417	1.09	1.085	0	0			0	0	1_to_1	identical gene model		1	1	1	1	diff_parts_same_contig		Variation, GRC Housekeeping	GRC Housekeeping, Variation										0
Blood	ENSG00000215089	KRT18P11	ENSG00000215089	ENSG00000215089	processed_pseudogene	processed_pseudogene					0	0					1_to_1	identical gene model		1	1	1	1			Localization Problem, Gap											0
Blood	ENSG00000215093	EEF1A1P29	ENSG00000215093	ENSG00000215093	processed_pseudogene	processed_pseudogene	0.658667	0.655667	0.51	0.51	0	0			0.491803	0.491803	1_to_1	identical gene model		1	1	1	1	diff_parts_same_contig		Localization Problem, Gap											0
Blood	ENSG00000215094		ENSG00000215094	ENSG00000215094	processed_pseudogene	processed_pseudogene					0	0					1_to_1	identical gene model		1	1	1	1														0
Blood	ENSG00000215096	IFITM8P	ENSG00000215096	ENSG00000215096	processed_pseudogene	processed_pseudogene					0	0					1_to_1	identical gene model		1	1	1	1														0
Blood	ENSG00000215097		ENSG00000215097	ENSG00000215097	pseudogene	processed_pseudogene	0.400476	0.517065	0.29	0.3	0	1			0.830399	0.140224	1_to_1	identical gene model	0.999432	1	1	1	1	diff_parts_same_contig		Path Problem	Path Problem, Gap, GRC Housekeeping, Clone Problem										0
Blood	ENSG00000215102	TERF1P4	ENSG00000215102	ENSG00000215102	processed_pseudogene	processed_pseudogene	0.704186	0.698837	0.48	0.47	1	1	0.00273003	9.99467e-85	0.0885662	0.0885662	1_to_1	identical gene model		1	1	1	1			Localization Problem, Gap											0
Blood	ENSG00000215105	TTC3P1	ENSG00000215105	ENSG00000215105	processed_pseudogene	processed_pseudogene	0.733308	0.727385	0.6	0.59	1	1	0.00272989	9.99467e-85	0.00660094	0.00660094	1_to_1	identical gene model		1	1	1	1			Path Problem, Gap	Path Problem										0
Blood	ENSG00000215110	UGT2B25P	ENSG00000215110	ENSG00000215110	processed_pseudogene	processed_pseudogene	0.4105	0.4085	0.36	0.355	0	0			0.428571	0.428571	1_to_1	identical gene model		6	6	1	1	diff_parts_same_contig													0
Blood	ENSG00000215112	FAM74A1	ENSG00000215112	ENSG00000215112	lncRNA	lncRNA					0	0			1	1	1_to_1	identical gene model		2;1	2;1	2	2	diff_parts_same_contig		Gap, GRC Housekeeping	Gap, GRC Housekeeping										0
Blood	ENSG00000215113	CXorf49B	ENSG00000215113	ENSG00000215113	protein_coding	protein_coding					0	0			1	1	1_to_1	identical gene model		5;6	6;5	2	2			Gap											0
Blood	ENSG00000215114	UBXN2B	ENSG00000215114	ENSG00000215114	protein_coding	protein_coding	87.2554	86.7235	86.29	85.82	1	1	0.0027346	9.99467e-85	0.27366	0.273656	1_to_1	identical gene model		8;6;5;7;9	7;8;6;9;5	5	5											0	EFO_0004611	0.33808	0
Blood	ENSG00000215115	CXorf49	ENSG00000215115	ENSG00000215115	protein_coding	protein_coding					0	0			1	1	1_to_1	identical gene model		5;6	5;6	2	2			Gap											0
Blood	ENSG00000215117	LINC00588	ENSG00000215117	ENSG00000215117	lncRNA	lncRNA	0.326	0.326	0.18	0.18	0	0			0	0	1_to_1	identical gene model		4	4	1	1											0	EFO_0000637	0.0066524	0
Blood	ENSG00000215120	SOCS6P1	ENSG00000215120	ENSG00000215120	processed_pseudogene	processed_pseudogene	0.527407	0.524074	0.34	0.34	0	0			0.607692	0.607692	1_to_1	identical gene model		2	2	1	1	diff_parts_same_contig		Gap											0
Blood	ENSG00000215124	AMD1P4	ENSG00000215124	ENSG00000215124	processed_pseudogene	processed_pseudogene	0.51	0.51	0.51	0.51	0	0			0	0	1_to_1	identical gene model		1	1	1	1														0
Blood	ENSG00000215126	ZNG1F	ENSG00000215126	ENSG00000215126	protein_coding	protein_coding	1.82156	4.95759	1.58	4.17	1	1	-0.785581	2.73238e-21	0.990086	0.982643	1_to_1	transcript_count_diff		11;12;10;5;15;4;6;13;8;2;13;5;6;12;16;3	22;15;7;16;17;14;16;16;7;10;13;15;5;6;6;3;5;4	16	18	diff_parts_same_contig	yes	Gap, GRC Housekeeping, Path Problem	Clone Problem, Gap, GRC Housekeeping	High Signal Region	High Signal Region					0	EFO_0009700	0.051046	0
Blood	ENSG00000215127	SYT14P1	ENSG00000215127	ENSG00000215127	transcribed_processed_pseudogene	transcribed_processed_pseudogene	0.338	0.332	0.31	0.3	0	0			0.166667	0.166667	1_to_1	identical gene model		1;1	1;1	2	2	diff_parts_same_contig		Gap	Gap										0
Blood	ENSG00000215131	C16orf90	ENSG00000215131	ENSG00000215131	protein_coding	protein_coding					0	0			1	1	1_to_1	identical gene model		3;3	3;3	2	2											0	EFO_0004532	0.25763	0
Blood	ENSG00000215146		ENSG00000215146	ENSG00000215146	transcribed_unprocessed_pseudogene	transcribed_unprocessed_pseudogene	0.415493	0.412676	0.19	0.19	0	0	0.00273002	9.99467e-85	0.685762	0.685762	1_to_1	identical gene model		2;2;3;3;6	3;6;2;2;3	5	5	diff_parts_same_contig		GRC Housekeeping, Localization Problem	GRC Housekeeping										0
Blood	ENSG00000215148	PRSS41	ENSG00000215148	ENSG00000215148	protein_coding	protein_coding	0.41375	0.4125	0.33	0.33	0	0			0.99053	0.99053	1_to_1	identical gene model		6;5;5	5;6;5	3	3	diff_parts_same_contig										0	EFO_0000729	0.0070703	0
Blood	ENSG00000215149	KRT18P32	ENSG00000215149	ENSG00000215149	processed_pseudogene	processed_pseudogene	1.76	1.73	1.76	1.73	0	0			0	0	1_to_1	identical gene model		1	1	1	1														0
Blood	ENSG00000215151	ABCD1P2	ENSG00000215151	ENSG00000215151	unprocessed_pseudogene	unprocessed_pseudogene	0.622	0.616	0.52	0.52	0	0			0	0	1_to_1	identical gene model		4	4	1	1	new_contig_added		Gap, GRC Housekeeping, Localization Problem	Gap, GRC Housekeeping	High Signal Region									0
Blood	ENSG00000215154		ENSG00000215154	ENSG00000215154	transcribed_unprocessed_pseudogene	transcribed_unprocessed_pseudogene	7.56289	7.51725	6.625	6.585	1	1	0.00272924	1.02387e-84	0.238177	0.238177	1_to_1	identical gene model		4;2;2	4;2;2	3	3														0
Blood	ENSG00000215156		ENSG00000215156	ENSG00000215156	processed_pseudogene	processed_pseudogene	0.963274	0.955066	0.65	0.64	1	1	-0.0295498	0.00649079	0.692345	0.692604	1_to_1	identical gene model		1	1	1	1			Variation	Variation	High Signal Region	High Signal Region								0
Blood	ENSG00000215158	GUSBP18	ENSG00000215158	ENSG00000215158	transcribed_unprocessed_pseudogene	transcribed_unprocessed_pseudogene	4.3464	4.31687	3.36	3.34	1	1	0.00272899	9.99467e-85	0.503304	0.503304	1_to_1	identical gene model		4;5;4;6	5;4;4	4	3			Variation	Variation	High Signal Region	High Signal Region								0
Blood	ENSG00000215160	OR7E122P	ENSG00000215160	ENSG00000215160	transcribed_unprocessed_pseudogene	transcribed_unprocessed_pseudogene	0.17	0.17	0.17	0.17	0	0			0.325926	0.325926	1_to_1	identical gene model		1;3	3;1	2	2	diff_parts_same_contig													0
Blood	ENSG00000215162	LINC00269	ENSG00000215162	ENSG00000215162	lncRNA	lncRNA	0.765	0.76	0.765	0.76	0	0			0.333333	0.333333	1_to_1	identical gene model		5;5	5;5	2	2	diff_parts_same_contig		Gap								0	EFO_0000365	0.042443	0
Blood	ENSG00000215165	TCEA1P3	ENSG00000215165	ENSG00000215165	processed_pseudogene	processed_pseudogene	2.555	2.545	2.555	2.545	0	0			0	0	1_to_1	identical gene model		1	1	1	1														0
Blood	ENSG00000215168	ATXN7L3P1	ENSG00000215168	ENSG00000215168	processed_pseudogene	processed_pseudogene	0.93	0.925238	0.61	0.61	0	0			0	0	1_to_1	identical gene model		1	1	1	1			Gap											0
Blood	ENSG00000215174	NLRP2B	ENSG00000215174	ENSG00000215174	protein_coding	protein_coding	0.214048	0.212857	0.15	0.15	0	0			0	0	1_to_1	identical gene model		1	1	1	1			Gap								0	EFO_0004191	0.058968	0
Blood	ENSG00000215177	IGLV8OR8-1	ENSG00000215177	ENSG00000215177	IG_V_pseudogene	IG_V_pseudogene	4.38	4.36	4.38	4.36	0	0			0	0	1_to_1	identical gene model		2	2	1	1														0
Blood	ENSG00000215179	MAPK6P4	ENSG00000215179	ENSG00000215179	processed_pseudogene	processed_pseudogene	0.223077	0.223077	0.19	0.19	0	0			0	0	1_to_1	identical gene model		1	1	1	1	diff_parts_same_contig													0
Blood	ENSG00000215182	MUC5AC	ENSG00000215182	ENSG00000215182	protein_coding	protein_coding	0.175	0.13	0.175	0.13	0	0			0	0.203704	1_to_1	transcript_count_diff		20;19;15	49	3	1	new_contig_added, diff_parts_same_contig		Clone Problem, Gap, GRC Housekeeping, Missing sequence	Clone Problem, Gap, GRC Housekeeping, Missing sequence	High Signal Region						0	MONDO_0004979	0.32075	0
Blood	ENSG00000215183	MSMP	ENSG00000215183	ENSG00000215183	protein_coding	protein_coding	2.485	2.46896	1.38	1.37	0	0			0.990255	0.990255	1_to_1	identical gene model		3;3	3;3	2	2											0	EFO_0004339	0.24998	0
Blood	ENSG00000215184	RPS12P16	ENSG00000215184	ENSG00000215184	processed_pseudogene	processed_pseudogene	2.29	2.27	2.29	2.27	0	0			0	0	1_to_1	identical gene model		1	1	1	1				GRC Housekeeping										0
Blood	ENSG00000215186	GOLGA6B	ENSG00000215186	ENSG00000215186	protein_coding	protein_coding	0.335	0.332222	0.28	0.28	0	0			0.757275	0.757275	1_to_1	identical gene model		18;4	18;4	2	2	diff_parts_same_contig		Clone Problem	Clone Problem	Low Mappability	High Signal Region					0	Orphanet_2311	0.069905	0
Blood	ENSG00000215187	FAM166B	ENSG00000215187	ENSG00000215187	protein_coding	protein_coding	0.913023	0.906977	0.65	0.64	0	0			0.857593	0.857593	1_to_1	identical gene model		6;6;2;4;6;7	6;6;7;4;6;2	6	6											0	EFO_0004747	0.17102	0
Blood	ENSG00000215190	LINC00680	ENSG00000215190	ENSG00000215190	transcribed_unprocessed_pseudogene	transcribed_unprocessed_pseudogene	3.23807	3.21706	2.91	2.86	1	1	0.00272919	9.99467e-85	0.919964	0.919965	1_to_1	identical gene model		6;6;5;2;5;3	5;6;6;2;5;3	6	6	diff_parts_same_contig		GRC Housekeeping	Path Problem, GRC Housekeeping	High Signal Region						0	EFO_0000182	0.042871	0
Blood	ENSG00000215193	PEX26	ENSG00000215193	ENSG00000215193	protein_coding	protein_coding	0.449486	0.446869	0.37	0.36	1	1	0.00273002	9.99467e-85	0.997971	0.997971	1_to_1	identical gene model		6;5;4;6;5	5;6;5;6;4	5	5	new_contig_added, diff_parts_same_contig		Gap, Clone Problem	Gap, Clone Problem			1	Peroxisome biogenesis disorder 7A (Zellweger);Peroxisome biogenesis disorder 7B	3;3	known_molec_cause;known_molec_cause	1	Orphanet_912	0.80887	0
Blood	ENSG00000215196	BASP1-AS1	ENSG00000215196	ENSG00000215196	lncRNA	lncRNA	2.05206	2.03955	1.5	1.49	1	1	0.00273008	9.99467e-85	0.778396	0.778396	1_to_1	identical gene model		3;3;3;3;3;3;2;3	3;3;3;3;3;3;3;2	8	8											0	EFO_0000326	0.033114	0
Blood	ENSG00000215197	PGAM4P1	ENSG00000215197	ENSG00000215197	processed_pseudogene	processed_pseudogene	0.92	0.915	0.92	0.915	0	0			0	0	1_to_1	identical gene model		1	1	1	1			Gap											0
Blood	ENSG00000215198		ENSG00000215198	ENSG00000215198	processed_pseudogene	processed_pseudogene	0.326	0.322	0.29	0.29	0	0			0	0	1_to_1	identical gene model		1	1	1	1														0
Blood	ENSG00000215199	YWHAZP6	ENSG00000215199	ENSG00000215199	processed_pseudogene	processed_pseudogene	1.02875	1.02306	0.755	0.755	0	0			0.579913	0.579913	1_to_1	identical gene model		1	1	1	1														0
Blood	ENSG00000215203	GRXCR1	ENSG00000215203	ENSG00000215203	protein_coding	protein_coding	1.03	1.035	1.03	1.035	0	0			0	0	1_to_1	identical gene model		4	4	1	1			GRC Housekeeping, Localization Problem				1	Deafness, autosomal recessive 25	3	known_molec_cause	0	MONDO_0019588	0.68398	0
Blood	ENSG00000215206	TRBV24OR9-2	ENSG00000215206	ENSG00000215206	TR_V_pseudogene	TR_V_pseudogene					0	0					1_to_1	identical gene model		2	2	1	1														0
Blood	ENSG00000215208	KRT18P60	ENSG00000215208	ENSG00000215208	processed_pseudogene	processed_pseudogene	0.492	0.486	0.5	0.49	0	0			0	0	1_to_1	identical gene model		1	1	1	1	diff_parts_same_contig													0
Blood	ENSG00000215210	RBMXP2	ENSG00000215210	ENSG00000215210	processed_pseudogene	processed_pseudogene	0.92963	0.921718	0.73	0.72	1	1	-0.00391706	0.497602	0.126574	0.125859	1_to_1	identical gene model		1	1	1	1														0
Blood	ENSG00000215217	C5orf49	ENSG00000215217	ENSG00000215217	protein_coding	protein_coding	0.26	0.26	0.26	0.26	0	0			0.875	0.875	1_to_1	identical gene model		3;3	3;3	2	2											0	EFO_0004587	0.21539	0
Blood	ENSG00000215218	UBE2QL1	ENSG00000215218	ENSG00000215218	protein_coding	protein_coding	0.325	0.326923	0.175	0.18	0	0	0.00273008	9.99467e-85	0	0	1_to_1	identical gene model		2	2	1	1			Clone Problem	Clone Problem							0	EFO_0000681;EFO_0005708	0.073916	0
Blood	ENSG00000215221	UBA52P6	ENSG00000215221	ENSG00000215221	transcribed_processed_pseudogene	transcribed_processed_pseudogene					0	0			1	1	1_to_1	identical gene model		1	1	1	1	diff_parts_same_contig													0
Blood	ENSG00000215223	CYP51A1P3	ENSG00000215223	ENSG00000215223	processed_pseudogene	processed_pseudogene	0.526667	0.521667	0.435	0.43	0	0			0	0	1_to_1	identical gene model		3	3	1	1														0
Blood	ENSG00000215227	NUTF2P5	ENSG00000215227	ENSG00000215227	processed_pseudogene	processed_pseudogene	8.51	8.45	8.51	8.45	0	0			0	0	1_to_1	identical gene model		1	1	1	1	diff_parts_same_contig			GRC Housekeeping										0
Blood	ENSG00000215231	LINC01020	ENSG00000215231	ENSG00000215231	lncRNA	lncRNA	1.444	1.432	1.93	1.92	0	0			0.384615	0.384615	1_to_1	identical gene model	0.999994	4;8;4;3;3;3;3;4;3;2;7;3;4;3;4;5	2;4;3;3;4;3;5;3;4;8;3;3;4;7;4;3	16	16	new_contig_added, diff_parts_same_contig													0
Blood	ENSG00000215236	RPL7P33	ENSG00000215236	ENSG00000215236	processed_pseudogene	processed_pseudogene	2.58	2.555	2.58	2.555	0	0			0	0	1_to_1	identical gene model		1	1	1	1														0
Blood	ENSG00000215237		ENSG00000215237	ENSG00000215237	unprocessed_pseudogene	unprocessed_pseudogene	0.564	0.5592	0.42	0.41	0	0			0.02	0.02	1_to_1	identical gene model		8	8	1	1														0
Blood	ENSG00000215241	LINC02449	ENSG00000215241	ENSG00000215241	lncRNA	lncRNA	3.01849	2.99968	2.45	2.44	1	1	0.00272998	9.99467e-85	0.0906861	0.0906861	1_to_1	identical gene model		2;2;3;3	2;2;3;3	4	4											0	EFO_0002617	0.0028389	0
Blood	ENSG00000215244	LINC02649	ENSG00000215244	ENSG00000215244	lncRNA	lncRNA	2.57377	2.55788	2.18	2.16	1	1	0.00273007	9.99467e-85	0.896246	0.896246	1_to_1	identical gene model		7;5;3;4;3;3	5;7;3;4;3;3	6	6	new_contig_added, hg19_errors_corrected		GRC Housekeeping	GRC Housekeeping							0	EFO_0005045	0.0017787	0
Blood	ENSG00000215246	LINC02982	ENSG00000215246	ENSG00000215246	lncRNA	lncRNA	0.269324	0.268378	0.215	0.215	0	0	0.00273003	9.99467e-85	0	0	1_to_1	identical gene model		2	2	1	1			GRC Housekeeping	GRC Housekeeping							0	EFO_1001056	0.0023265	0
Blood	ENSG00000215251	FASTKD5	ENSG00000215251	ENSG00000215251	protein_coding	protein_coding	39.8097	39.5541	38.805	38.63	1	1	0.00273003	9.99467e-85	5.13774e-05	5.13774e-05	1_to_1	identical gene model		2	2	1	1	diff_parts_same_contig										0	EFO_0004308	0.11501	0
Blood	ENSG00000215252	GOLGA8B	ENSG00000215252	ENSG00000215252	protein_coding	protein_coding	11.1215	11.0512	8.145	8.085	1	1	0.0027298	9.99467e-85	0.99819	0.99819	1_to_1	identical gene model		16;15;23;5;5;4;4;3;14;23;2	16;15;23;23;14	11	5	new_contig_added, diff_parts_same_contig										0	MONDO_0004892	0.31038	0
Blood	ENSG00000215256	DHRS4-AS1	ENSG00000215256	ENSG00000215256	lncRNA	lncRNA	1.39868	1.39015	1.13	1.13	1	1	0.00272988	9.99467e-85	0.994503	0.994503	1_to_1	identical gene model		2;2;2;3;2;2;2;2;2;2;2;2;2;3;4;2;2	2;2;3;2;2;2;2;2;4;3;2;2;2;2;2;2;2	17	17	diff_parts_same_contig		Clone Problem, Variation	Clone Problem, Variation							0	EFO_0002617	0.01678	0
Blood	ENSG00000215262	KCNU1	ENSG00000215262	ENSG00000215262	protein_coding	protein_coding					0	0			1	1	1_to_1	identical gene model		27;2;28;5;8	8;27;28;5;2	5	5	diff_parts_same_contig										0	EFO_0007800	0.44737	0
Blood	ENSG00000215263		ENSG00000215263	ENSG00000215263	processed_pseudogene	processed_pseudogene					0	0					1_to_1	identical gene model		2	2	1	1														0
Blood	ENSG00000215264	RPL10AP3	ENSG00000215264	ENSG00000215264	processed_pseudogene	processed_pseudogene					0	0					1_to_1	identical gene model		1	1	1	1	diff_parts_same_contig													0
Blood	ENSG00000215267	AKR1C7P	ENSG00000215267	ENSG00000215267	transcribed_unprocessed_pseudogene	transcribed_unprocessed_pseudogene	1.21907	1.21133	1.06	1.05	0	0			0.631754	0.631754	1_to_1	identical gene model		8;6	8;6	2	2	hg19_errors_corrected													0
Blood	ENSG00000215268		ENSG00000215268	ENSG00000215268	pseudogene	processed_pseudogene	0.2825	0.285833	0.2	0.235	0	0			0.509036	0.870155	1_to_1	identical gene model		1	1	1	1	diff_parts_same_contig, new_contig_added		Gap, Clone Problem	Path Problem, Clone Problem	High Signal Region									0
Blood	ENSG00000215269	GAGE12G	ENSG00000215269	ENSG00000215269	protein_coding	protein_coding					0	0					1_to_1	identical gene model		5	5	1	1	diff_parts_same_contig, new_contig_added		Gap, Path Problem, Missing sequence	Gap, Missing sequence, Path Problem	High Signal Region	High Signal Region					0	EFO_0000756	0.0036958	0
Blood	ENSG00000215270	TOMM40P2	ENSG00000215270	ENSG00000215270	pseudogene	processed_pseudogene	1.01304	0.741522	0.54	0.505	0	0			0.629036	0.578476	1_to_1	identical gene model		1	1	1	1	diff_parts_same_contig, new_contig_added		Gap, Clone Problem	Path Problem, Clone Problem	High Signal Region									0
Blood	ENSG00000215271		ENSG00000215271	ENSG00000215271	protein_coding	protein_coding	2.1125	2.10042	1.55	1.54	1	1	0.00272989	9.99467e-85	0.979838	0.979838	1_to_1	identical gene model		2;3;3;2;3	2;3;3;2;3	5	5											0	EFO_0004339	0.28339	0
Blood	ENSG00000215274	GAGE10	ENSG00000215274	ENSG00000215274	protein_coding	protein_coding	2.55231	2.10917	1.54	1.51	0	0			0	0	1_to_1	exon_count_diff		8	5	1	1	new_contig_added		Path Problem	Gap, Missing sequence, Path Problem	High Signal Region	High Signal Region					0	EFO_0000311	0.0055232	0
Blood	ENSG00000215277	RNF212B	ENSG00000215277	ENSG00000215277	protein_coding	protein_coding	4.34	4.32	4.34	4.32	0	0			0.995434	0.995434	1_to_1	identical gene model		6;16;14;6;3;6;8;6;2	16;6;2;14;6;3;8;6;6	9	9	new_contig_added, diff_parts_same_contig										0	EFO_0004696	0.38717	0
Blood	ENSG00000215278	RPS7P6	ENSG00000215278	ENSG00000215278	processed_pseudogene	processed_pseudogene	2.25533	2.23333	1.59	1.57	0	0			0	0	1_to_1	identical gene model		1	1	1	1			GRC Housekeeping, Localization Problem											0
Blood	ENSG00000215283	HMGB3P24	ENSG00000215283	ENSG00000215283	processed_pseudogene	processed_pseudogene	3.51459	3.49427	2.93	2.9	1	1	0.00273002	9.99467e-85	0.00606061	0.00606061	1_to_1	identical gene model		2	2	1	1														0
Blood	ENSG00000215284	CHMP5P1	ENSG00000215284	ENSG00000215284	processed_pseudogene	processed_pseudogene	1.12481	1.11926	0.91	0.91	0	0			0.116667	0.116667	1_to_1	identical gene model		1	1	1	1	diff_parts_same_contig													0
Blood	ENSG00000215286	SRSF6P1	ENSG00000215286	ENSG00000215286	processed_pseudogene	processed_pseudogene					0	0					1_to_1	identical gene model		1	1	1	1	diff_parts_same_contig, new_contig_added		Path Problem	Path Problem										0
Blood	ENSG00000215288		ENSG00000215288	ENSG00000215288	processed_pseudogene	processed_pseudogene	0.7	0.7	0.7	0.7	0	0			0.5	0.5	1_to_1	identical gene model		1	1	1	1														0
Blood	ENSG00000215296	TMCO5B	ENSG00000215296	ENSG00000215296	transcribed_unitary_pseudogene	transcribed_unitary_pseudogene	3.2	3.18	3.2	3.18	0	0			0	0	1_to_1	identical gene model		2;3;6;3;10;4	3;10;6;3;2;4	6	6														0
Blood	ENSG00000215297		ENSG00000215297	ENSG00000215297	processed_pseudogene	processed_pseudogene	2.37214	2.355	1.56	1.545	0	0			0	0	1_to_1	identical gene model		1	1	1	1														0
Blood	ENSG00000215301	DDX3X	ENSG00000215301	ENSG00000215301	protein_coding	protein_coding	10.7286	10.6592	9.21	9.15	1	1	0.00272933	1.02644e-84	0.999763	0.999763	1_to_1	identical gene model		17;16;16;19;2;13;4;4;5;6;6;6;6;1;19;17;18;19;18;18;18;9;13;17;14;9;16;4;11;15;13;17;11;8;3;16;18;17;17;2;16;17;18;17;16;17;17;2;16;13;15;9;17;5;4;18;16;16;18;17;12;17;14;14;16;2;12;4;4	4;19;17;18;19;18;18;18;4;19;16;3;17;16;2;6;9;16;15;17;17;17;16;17;17;16;17;16;15;17;16;16;14;16;2;16;18;17;5;4;13;18;6;1;18;17;6;17;18;17;2;9;13;12;14;13;9;14;13;2;12;11;4;11;8;4;6;4;5	69	69							1	Intellectual developmental disorder, X-linked, syndrome, Snijders Blok type	3	known_molec_cause	0	Orphanet_777	0.71403	1			yes
Blood	ENSG00000215302	WHAMMP4	ENSG00000215302	ENSG00000215302	transcribed_unprocessed_pseudogene	transcribed_unprocessed_pseudogene	7.49794	7.4527	6.31	6.28	1	1	0.00272992	9.99467e-85	0.621208	0.621208	1_to_1	identical gene model		6;4;3;2	6;4;2;3	4	4			Missing sequence, Variation	Missing sequence, Variation	High Signal Region	High Signal Region								0
Blood	ENSG00000215304		ENSG00000215304	ENSG00000215304	lncRNA	lncRNA	0.865965	0.861491	0.665	0.66	1	1	0.00273003	9.99467e-85	0.794896	0.794896	1_to_1	identical gene model		13	13	1	1			Missing sequence, Variation	Missing sequence, Variation	High Signal Region	High Signal Region								0
Blood	ENSG00000215305	VPS16	ENSG00000215305	ENSG00000215305	protein_coding	protein_coding	37.4466	37.2121	36.63	36.37	1	1	0.00267371	5.32695e-65	0.957166	0.95716	1_to_1	identical gene model		12;24;20;9;10;2;11;5	20;24;10;9;11;12;5;2	8	8							1	Dystonia 30	3	known_molec_cause	0	MONDO_0100096	0.36958	0
Blood	ENSG00000215310		ENSG00000215310	ENSG00000215310	processed_pseudogene	processed_pseudogene					0	0					1_to_1	identical gene model		1	1	1	1														0
Blood	ENSG00000215311	NPM1P12	ENSG00000215311	ENSG00000215311	processed_pseudogene	processed_pseudogene					0	0			1	1	1_to_1	identical gene model		1	1	1	1														0
Blood	ENSG00000215313	RPL6P30	ENSG00000215313	ENSG00000215313	processed_pseudogene	processed_pseudogene	1.078	1.07	1.11	1.1	0	0			0	0	1_to_1	identical gene model		1	1	1	1														0
Blood	ENSG00000215317	THUMPD1P1	ENSG00000215317	ENSG00000215317	processed_pseudogene	processed_pseudogene	0.873333	0.87	0.87	0.87	0	0			0	0	1_to_1	identical gene model		3	3	1	1	new_contig_added, diff_parts_same_contig		GRC Housekeeping											0
Blood	ENSG00000215319	EIF5P1	ENSG00000215319	ENSG00000215319	processed_pseudogene	processed_pseudogene	0.524737	0.521579	0.41	0.4	0	0			0	0	1_to_1	identical gene model		1	1	1	1														0
Blood	ENSG00000215325	ASS1P10	ENSG00000215325	ENSG00000215325	processed_pseudogene	processed_pseudogene	0.475	0.475	0.475	0.475	0	0			0	0	1_to_1	identical gene model		1	1	1	1														0
Blood	ENSG00000215326	GPX1P2	ENSG00000215326	ENSG00000215326	processed_pseudogene	processed_pseudogene					0	0					1_to_1	identical gene model		1	1	1	1	diff_parts_same_contig		GRC Housekeeping											0
Blood	ENSG00000215333	KRT18P23	ENSG00000215333	ENSG00000215333	processed_pseudogene	processed_pseudogene	0.68	0.67	0.68	0.67	0	0			0	0	1_to_1	identical gene model		1	1	1	1	diff_parts_same_contig		Clone Problem	Clone Problem										0
Blood	ENSG00000215339	ZNF705CP	ENSG00000215339	ENSG00000215339	unprocessed_pseudogene	unprocessed_pseudogene	1.79	1.78	1.79	1.78	0	0			0.666667	0.666667	1_to_1	identical gene model		4	4	1	1			GRC Housekeeping, Variation, Path Problem	GRC Housekeeping, Variation, Path Problem	High Signal Region	High Signal Region								0
Blood	ENSG00000215343	ZNF705D	ENSG00000215343	ENSG00000215343	protein_coding	protein_coding	0.295714	0.295714	0.22	0.22	0	0			0.636364	0.636364	1_to_1	transcript_count_diff		6	6;5	1	2			GRC Housekeeping, Variation, Path Problem	GRC Housekeeping, Variation, Path Problem							0	EFO_0007991	0.055363	0
Blood	ENSG00000215347	SLC25A5P1	ENSG00000215347	ENSG00000215347	transcribed_processed_pseudogene	transcribed_processed_pseudogene	0.895667	0.889	0.54	0.535	0	0			0.966206	0.966206	1_to_1	identical gene model		1;2	2;1	2	2			Clone Problem	Clone Problem										0
Blood	ENSG00000215349	MRPL3P1	ENSG00000215349	ENSG00000215349	processed_pseudogene	processed_pseudogene	0.422143	0.42	0.37	0.365	0	0			0	0	1_to_1	identical gene model		1	1	1	1	diff_parts_same_contig													0
Blood	ENSG00000215351	PPIAP1	ENSG00000215351	ENSG00000215351	processed_pseudogene	processed_pseudogene					0	0					1_to_1	identical gene model		1	1	1	1	diff_parts_same_contig		GRC Housekeeping											0
Blood	ENSG00000215353	C1QBPP1	ENSG00000215353	ENSG00000215353	processed_pseudogene	processed_pseudogene	1.29	1.28	1.29	1.28	0	0			0	0	1_to_1	identical gene model		1	1	1	1	diff_parts_same_contig, new_contig_added		GRC Housekeeping											0
Blood	ENSG00000215354	FAM90A24P	ENSG00000215354	ENSG00000215354	transcribed_unprocessed_pseudogene	transcribed_unprocessed_pseudogene	0.3225	0.319375	0.25	0.245	0	0			0.372464	0.372464	1_to_1	identical gene model		6;3	6;3	2	2			Variation, Path Problem, GRC Housekeeping	Variation, Path Problem	High Signal Region	High Signal Region								0
Blood	ENSG00000215356	ZNF705B	ENSG00000215356	ENSG00000215356	protein_coding	protein_coding					0	0			1	1	1_to_1	identical gene model		7	7	1	1			Variation, Path Problem, GRC Housekeeping	Variation, Path Problem	High Signal Region	High Signal Region					0	EFO_0007660	0.085428	0
Blood	ENSG00000215357	HSPD1P8	ENSG00000215357	ENSG00000215357	processed_pseudogene	processed_pseudogene	0.5	0.5	0.5	0.5	0	0			0	0	1_to_1	identical gene model		2	2	1	1	diff_parts_same_contig													0
Blood	ENSG00000215367	TMED11P	ENSG00000215367	ENSG00000215367	transcribed_unitary_pseudogene	transcribed_unitary_pseudogene	6.88818	6.84636	1.29	1.29	0	0			0.803544	0.803544	1_to_1	identical gene model		5;2;4	4;5;2	3	3			GRC Housekeeping, Localization Problem								0	EFO_0002517	0.0036958	0
Blood	ENSG00000215368	BOD1P2	ENSG00000215368	ENSG00000215368	processed_pseudogene	processed_pseudogene	2.52	2.49	2.52	2.49	0	0			0	0	1_to_1	identical gene model		1	1	1	1														0
Blood	ENSG00000215369	RPL37P3	ENSG00000215369	ENSG00000215369	processed_pseudogene	processed_pseudogene					0	0					1_to_1	identical gene model		1	1	1	1	diff_parts_same_contig		GRC Housekeeping	GRC Housekeeping										0
Blood	ENSG00000215371	DEFB108C	ENSG00000215371	ENSG00000215371	unprocessed_pseudogene	unprocessed_pseudogene					0	0					1_to_1	identical gene model		2	2	1	1			Variation, Path Problem	GRC Housekeeping, Variation, Path Problem	High Signal Region	High Signal Region								0
Blood	ENSG00000215372	ZNF705G	ENSG00000215372	ENSG00000215372	protein_coding	protein_coding	0.33	0.326667	0.21	0.21	0	0			0.692308	0.692308	1_to_1	identical gene model		7	7	1	1			Variation, Path Problem	GRC Housekeeping, Variation, Path Problem	High Signal Region	High Signal Region					0	HP_0002032	0.0036958	0
Blood	ENSG00000215373	FAM90A5P	ENSG00000215373	ENSG00000215373	unprocessed_pseudogene	unprocessed_pseudogene					0	0			1	1	1_to_1	identical gene model		4	4	1	1			Variation	Variation	High Signal Region	High Signal Region								0
Blood	ENSG00000215374	FAM66B	ENSG00000215374	ENSG00000215374	lncRNA	lncRNA	0.26537	0.264074	0.2	0.195	0	0			0.993726	0.993726	1_to_1	identical gene model		7;6;5;7;5;7;6;7;5	7;7;6;5;7;7;6;5;5	9	9			Variation, Path Problem	GRC Housekeeping, Variation, Path Problem	High Signal Region	High Signal Region								0
Blood	ENSG00000215375	MYL5	ENSG00000215375	ENSG00000215375	protein_coding	protein_coding	24.5307	24.3792	23.6	23.44	1	1	0.00272984	9.99467e-85	0.739971	0.739971	1_to_1	identical gene model		7;2;8;2;7;8;4;7;7	8;7;8;2;7;7;7;4;2	9	9			GRC Housekeeping, Localization Problem								0	EFO_0000304	0.17964	0
Blood	ENSG00000215378	DEFT1P	ENSG00000215378	ENSG00000215378	unprocessed_pseudogene	unprocessed_pseudogene	2.84073	2.81854	1.67	1.66	0	0			0.617673	0.617673	1_to_1	identical gene model		3	3	1	1	diff_parts_same_contig		Clone Problem, Variation	Clone Problem, Variation							0	EFO_0000180	0.0070015	0
Blood	ENSG00000215380		ENSG00000215380	ENSG00000215380	processed_pseudogene	processed_pseudogene					0	0					1_to_1	identical gene model		1	1	1	1	diff_parts_same_contig													0
Blood	ENSG00000215381		ENSG00000215381	ENSG00000215381	processed_pseudogene	processed_pseudogene	1.23	1.22	1.23	1.22	0	0			0	0	1_to_1	identical gene model		1	1	1	1	diff_parts_same_contig		Variation, Clone Problem	Variation										0
Blood	ENSG00000215386	MIR99AHG	ENSG00000215386	ENSG00000215386	lncRNA	lncRNA	0.426207	0.414667	0.22	0.22	0	0			0.898651	0.893581	1_to_1	exon_count_diff		7;4;8;5;8;5;3;5;8;8;5;5;5;6;6;8;6;5;6;11;6;8;5;11;4;7;4;3;7;5;7;2;2;2;3;4;7;5;5;8;8;3;8;3;3;3;6;7;6;4;8;6;8;7;5;10;7;7;6;7;5;6;2;4;6;8;7;7;4;5;7;4;8;6;6;4;8;9;4;8;4;2;8;4;9;9;11;4;5;6;6;7;4;10;7;9;10;6;8;5;5;4;2;4;9;7;5;4;6;6;5;9;7;8;8;9;4;10;6;7;2;7;7;5;4;7;4;8;8;4;4;4;5;4;5;7;9;5;6;7;2;5;6	6;11;7;4;10;7;7;8;10;6;3;9;9;11;4;3;6;6;3;9;8;3;5;7;10;7;7;4;8;6;7;8;7;4;2;4;7;2;8;6;5;2;4;7;6;6;8;7;5;4;7;5;8;7;2;6;2;3;5;5;4;5;4;5;5;5;7;4;5;5;8;7;6;8;5;7;8;8;8;6;4;7;6;7;6;5;5;6;5;4;2;5;3;5;6;1;6;4;5;3;5;3;4;5;5;6;5;4;2;7;6;5;6;5;6;5;5;6;4;4;4;4;4;6;6;4;5;5;3;8;2;4;2;4;4;5;4;4;4;3;2;4;5	143	143	new_contig_added, diff_parts_same_contig		GRC Housekeeping	GRC Housekeeping							0	MONDO_0007254	0.04361	0
Blood	ENSG00000215388	ACTG1P3	ENSG00000215388	ENSG00000215388	processed_pseudogene	processed_pseudogene	2.04947	2.03709	1.71	1.7	1	1	0.00273005	9.99467e-85	0	0	1_to_1	identical gene model		1	1	1	1	diff_parts_same_contig													0
Blood	ENSG00000215397	SCRT2	ENSG00000215397	ENSG00000215397	protein_coding	protein_coding	0.611684	0.608368	0.47	0.47	1	1	0.0027301	9.99467e-85	0.0499165	0.0499165	1_to_1	identical gene model		2	2	1	1											0	EFO_0006797	0.18874	0
Blood	ENSG00000215398		ENSG00000215398	ENSG00000215398	transcribed_unprocessed_pseudogene	transcribed_unprocessed_pseudogene					0	0					1_to_1	identical gene model		5;3	5;3	2	2	diff_parts_same_contig				High Signal Region	High Signal Region								0
Blood	ENSG00000215399	HMGB3P7	ENSG00000215399	ENSG00000215399	processed_pseudogene	processed_pseudogene	3.59	3.56	3.59	3.56	0	0			0	0	1_to_1	identical gene model		1	1	1	1														0
Blood	ENSG00000215403	LL22NC01-81G9.3	ENSG00000215403	ENSG00000215403	lncRNA	lncRNA	0.736	0.732	0.43	0.43	0	0			0	0	1_to_1	identical gene model		4	4	1	1	diff_parts_same_contig		Clone Problem	Clone Problem										0
Blood	ENSG00000215409		ENSG00000215409	ENSG00000215409	unprocessed_pseudogene	unprocessed_pseudogene					0	0					1_to_1	identical gene model		6	6	1	1			Variation, Clone Problem	Variation, Clone Problem, GRC Housekeeping										0
Blood	ENSG00000215417	MIR17HG	ENSG00000215417	ENSG00000215417	lncRNA	lncRNA	0.939386	0.933158	0.64	0.63	1	1	0.00273006	9.99467e-85	0.793508	0.793508	1_to_1	identical gene model		4;3;2;2;2	4;2;3;2;2	5	5											0	MONDO_0015267	0.49334	0
Blood	ENSG00000215418	PEX12P1	ENSG00000215418	ENSG00000215418	processed_pseudogene	processed_pseudogene	0.835	0.825	0.835	0.825	0	0			0	0	1_to_1	identical gene model		1	1	1	1														0
Blood	ENSG00000215421	ZNF407	ENSG00000215421	ENSG00000215421	protein_coding	protein_coding	0.920073	0.917243	0.8	0.805	1	1	0.00273	9.99467e-85	0.977883	0.977882	1_to_1	identical gene model		8;4;7;1;4;2;5;4	5;4;8;7;4;4;2;1	8	8	new_contig_added, diff_parts_same_contig		Gap	Gap		High Signal Region	1	SIMHA syndrome	3	known_molec_cause	0	HP_0012758	0.33262	0
Blood	ENSG00000215424	MCM3AP-AS1	ENSG00000215424	ENSG00000215424	lncRNA	lncRNA	3.36513	3.34396	3.08	3.06	1	1	0.00273012	9.99467e-85	0.968761	0.968761	1_to_1	identical gene model		4;2;2;3;2;3;3;3;3;2;3;3;4;4;3	3;3;4;2;3;3;4;3;4;3;2;2;3;3;2	15	15											0	MONDO_0007763	0.016262	0
Blood	ENSG00000215440	NPEPL1	ENSG00000215440	ENSG00000215440	protein_coding	protein_coding	27.0642	26.8975	26.66	26.5	1	1	0.00272542	2.31251e-74	0.96646	0.96646	1_to_1	identical gene model		12;2;13;13;3;12;7;2;8	13;13;12;7;12;8;3;2	9	8	diff_parts_same_contig		Clone Problem	Clone Problem							0	EFO_0004458	0.37778	0
Blood	ENSG00000215441	CTAGE12P	ENSG00000215441	ENSG00000215441	processed_pseudogene	processed_pseudogene	0.350147	0.348382	0.27	0.27	0	0			0	0	1_to_1	identical gene model		1	1	1	1														0
Blood	ENSG00000215444		ENSG00000215444	ENSG00000215444	processed_pseudogene	processed_pseudogene	2.86	2.84	2.86	2.84	0	0			0	0	1_to_1	identical gene model		2	2	1	1														0
Blood	ENSG00000215448	SRMP1	ENSG00000215448	ENSG00000215448	processed_pseudogene	processed_pseudogene					0	0					1_to_1	identical gene model		1	1	1	1	diff_parts_same_contig													0
Blood	ENSG00000215450		ENSG00000215450	ENSG00000215450	processed_pseudogene	processed_pseudogene	3.61	3.56	3.61	3.56	0	0			0	0	1_to_1	exon_count_diff		9	1	1	1	new_contig_added		GRC Housekeeping	GRC Housekeeping										0
Blood	ENSG00000215452	ZNF663P	ENSG00000215452	ENSG00000215452	transcribed_unitary_pseudogene	transcribed_unitary_pseudogene	0.21625	0.21625	0.175	0.175	0	0			0.657143	0.657143	1_to_1	identical gene model		4;1	4;1	2	2														0
Blood	ENSG00000215454	KRTAP10-4	ENSG00000215454	ENSG00000215454	protein_coding	protein_coding	0.381538	0.3824	0.295	0.29	0	0			0.620303	0.643391	1_to_1	identical gene model	0.998879	1;4;5	5;1;4	3	3	diff_parts_same_contig, new_contig_added			Variation							0	EFO_0000673;EFO_0000181;EFO_0000349;EFO_0000519	0.18479	0
Blood	ENSG00000215455	KRTAP10-1	ENSG00000215455	ENSG00000215455	protein_coding	protein_coding	0.816667	0.813333	0.47	0.47	0	0			0	0	1_to_1	identical gene model		1	1	1	1	diff_parts_same_contig		Variation	Variation							0	EFO_0000181;EFO_0000519	0.18479	0
Blood	ENSG00000215456	BCRP4	ENSG00000215456	ENSG00000215456	unprocessed_pseudogene	unprocessed_pseudogene	0.626667	0.62	0.49	0.48	0	0			0.75	0.75	1_to_1	identical gene model		7	7	1	1	new_contig_added		Clone Problem	Clone Problem										0
Blood	ENSG00000215457	RPS8P3	ENSG00000215457	ENSG00000215457	processed_pseudogene	processed_pseudogene	1.07	1.06	1.07	1.06	0	0			0	0	1_to_1	identical gene model		1	1	1	1														0
Blood	ENSG00000215458	AATBC	ENSG00000215458	ENSG00000215458	lncRNA	lncRNA	17.203	17.0954	15.84	15.775	1	1	0.00272945	9.99467e-85	0.60414	0.60414	1_to_1	identical gene model		2;2;4	2;2;4	3	3	diff_parts_same_contig		GRC Housekeeping								0	MONDO_0004986	0.074655	0
Blood	ENSG00000215464		ENSG00000215464	ENSG00000215464	processed_pseudogene	processed_pseudogene	2.02	2.01167	1.76	1.755	0	0			0	0	1_to_1	identical gene model		2	2	1	1	diff_parts_same_contig		Clone Problem	Clone Problem										0
Blood	ENSG00000215467	RPL27AP	ENSG00000215467	ENSG00000215467	processed_pseudogene	processed_pseudogene	2.65	2.635	2.65	2.635	0	0			0	0	1_to_1	identical gene model		2	2	1	1	new_contig_added, diff_parts_same_contig													0
Blood	ENSG00000215472	RPL17-C18orf32	ENSG00000215472	ENSG00000215472	protein_coding	protein_coding	0.862308	0.856538	0.625	0.62	0	0			0.999937	0.999937	1_to_1	identical gene model		7;8;7	7;7;8	3	3											0	EFO_0010750	0.27067	0
Blood	ENSG00000215474	SKOR2	ENSG00000215474	ENSG00000215474	protein_coding	protein_coding					0	0			1	1	1_to_1	identical gene model		3;9;7	9;7;3	3	3											0	EFO_0004703	0.43702	0
Blood	ENSG00000215475	SIAH3	ENSG00000215475	ENSG00000215475	protein_coding	protein_coding	0.353448	0.351149	0.29	0.285	1	1	0.00273002	9.99467e-85	0	0	1_to_1	identical gene model		2	2	1	1	diff_parts_same_contig										0	EFO_0010570	0.3219	0
Blood	ENSG00000215477	RCN1P1	ENSG00000215477	ENSG00000215477	processed_pseudogene	processed_pseudogene	0.87	0.865	0.79	0.785	0	0			0	0	1_to_1	identical gene model		1	1	1	1	diff_parts_same_contig													0
Blood	ENSG00000215478	CES5AP1	ENSG00000215478	ENSG00000215478	transcribed_unprocessed_pseudogene	transcribed_unprocessed_pseudogene	1.63	1.6	1.63	1.6	0	0			0.666667	0.666667	1_to_1	identical gene model		7;5;4;2;4	7;4;5;4;2	5	5	diff_parts_same_contig, new_contig_added		Clone Problem	Clone Problem										0
Blood	ENSG00000215480	OR7E37P	ENSG00000215480	ENSG00000215480	unprocessed_pseudogene	unprocessed_pseudogene	0.772857	0.769048	0.6	0.6	0	0			0.816151	0.816151	1_to_1	identical gene model		1	1	1	1			Variation	Variation										0
Blood	ENSG00000215481	BCRP3	ENSG00000215481	ENSG00000215481	lncRNA	lncRNA	0.702878	0.698633	0.56	0.56	1	1	0.00273003	9.99467e-85	0.8449	0.844845	1_to_1	identical gene model		4;6	4;6	2	2	diff_parts_same_contig		Clone Problem	Clone Problem							0	EFO_0000224	0.01685	0
Blood	ENSG00000215482	CALM2P3	ENSG00000215482	ENSG00000215482	processed_pseudogene	processed_pseudogene	1.95792	1.94646	1.565	1.555	0	0			0.100629	0.100629	1_to_1	identical gene model		1	1	1	1														0
Blood	ENSG00000215483	LINC00598	ENSG00000215483	ENSG00000215483	lncRNA	lncRNA	0.926175	0.92071	0.63	0.62	1	1	0.00273002	9.99467e-85	0.646423	0.646423	1_to_1	identical gene model		5;2;4;5;4;4;7;6;8;4;2;4;4;11;6;4;5;4;2;6;4;2;3;3	4;2;5;8;6;6;4;4;3;4;11;2;4;3;6;2;4;7;5;5;2;4;4;4	24	24	new_contig_added, diff_parts_same_contig				Low Mappability						0	EFO_0000616;EFO_1000496	0.0014783	0
Blood	ENSG00000215486	ARL2BPP3	ENSG00000215486	ENSG00000215486	transcribed_processed_pseudogene	transcribed_processed_pseudogene					0	0					1_to_1	identical gene model		2;3	3;2	2	2														0
Blood	ENSG00000215492	HNRNPA1P7	ENSG00000215492	ENSG00000215492	processed_pseudogene	processed_pseudogene	33.1541	33.1459	26.71	26.76	1	1	-0.00546806	5.01061e-05	0.7221	0.721168	1_to_1	identical gene model		1	1	1	1														0
Blood	ENSG00000215493		ENSG00000215493	ENSG00000215493	processed_pseudogene	processed_pseudogene	4.13242	4.10659	3.3	3.285	1	1	0.00272948	9.99467e-85	0.00106019	0.00106019	1_to_1	identical gene model		1	1	1	1	diff_parts_same_contig		Gap, Clone Problem, GRC Housekeeping, Localization Problem	Gap, Clone Problem										0
Blood	ENSG00000215498	FAM230B	ENSG00000215498	ENSG00000215498	lncRNA	lncRNA	0.363	0.374444	0.285	0.33	0	0			0.643939	0.682401	1_to_1	identical gene model		9;4;3;9;7;2;6;12	12;9;4;3;9;6;2;7	8	8	diff_parts_same_contig		GRC Housekeeping, Localization Problem, Clone Problem	Clone Problem	High Signal Region	High Signal Region					0	EFO_0000616	0.013305	0
Blood	ENSG00000215512		ENSG00000215512	ENSG00000215512	transcribed_unprocessed_pseudogene	transcribed_unprocessed_pseudogene	0.396667	0.393333	0.17	0.17	0	0			0.4	0.4	1_to_1	identical gene model		7;5;8	8;7;5	3	3					High Signal Region									0
Blood	ENSG00000215515	IFIT1P1	ENSG00000215515	ENSG00000215515	processed_pseudogene	processed_pseudogene	0.448205	0.44641	0.32	0.32	0	0			0	0	1_to_1	identical gene model		1	1	1	1			Unknown	Unknown										0
Blood	ENSG00000215520	RPS4XP4	ENSG00000215520	ENSG00000215520	processed_pseudogene	processed_pseudogene					0	0					1_to_1	identical gene model		1	1	1	1	diff_parts_same_contig		GRC Housekeeping, Localization Problem, Clone Problem											0
Blood	ENSG00000215529	EFCAB8	ENSG00000215529	ENSG00000215529	protein_coding	protein_coding	1.68261	1.67231	1.475	1.465	1	1	0.00273002	9.99467e-85	0.303622	0.303622	1_to_1	identical gene model		27;3;2;4	27;4;2;3	4	4	diff_parts_same_contig, new_contig_added										0	EFO_0004584	0.33392	0
Blood	ENSG00000215533	LINC00189	ENSG00000215533	ENSG00000215533	lncRNA	lncRNA	4.21178	4.18626	2.71	2.695	1	1	0.00273005	9.99467e-85	0.660661	0.660661	1_to_1	identical gene model		2;3;3	3;2;3	3	3	new_contig_added, diff_parts_same_contig		GRC Housekeeping								0	EFO_0000729	0.010332	0
Blood	ENSG00000215544	BCRP7	ENSG00000215544	ENSG00000215544	unprocessed_pseudogene	unprocessed_pseudogene	1.38	1.135	1.38	1.135	0	0			0	0	1_to_1	identical gene model		4	4	1	1			GRC Housekeeping, Localization Problem, Clone Problem	GRC Housekeeping, Localization Problem, Clone Problem	High Signal Region	High Signal Region								0
Blood	ENSG00000215545	DEFB116	ENSG00000215545	ENSG00000215545	protein_coding	protein_coding					0	0					1_to_1	identical gene model		2	2	1	1	new_contig_added										0	EFO_0000571	0.24277	0
Blood	ENSG00000215546	DKKL1P1	ENSG00000215546	ENSG00000215546	processed_pseudogene	processed_pseudogene					0	0					1_to_1	identical gene model		1	1	1	1	diff_parts_same_contig, new_contig_added		Gap	Gap										0
Blood	ENSG00000215547	DEFB115	ENSG00000215547	ENSG00000215547	protein_coding	protein_coding					0	0					1_to_1	identical gene model		2	2	1	1	diff_parts_same_contig, new_contig_added		Gap	Gap	High Signal Region						0	EFO_0000571	0.24277	0
Blood	ENSG00000215548	FRG1JP	ENSG00000215548	ENSG00000215548	unprocessed_pseudogene	unprocessed_pseudogene	1.20231	1.05558	0.795	0.71	0	0			0.595263	0.627422	1_to_1	identical gene model		9	9	1	1		yes	GRC Housekeeping, Localization Problem, Gap, Path Problem	Localization Problem, Gap, GRC Housekeeping	High Signal Region	High Signal Region								0
Blood	ENSG00000215553	KRT18P3	ENSG00000215553	ENSG00000215553	processed_pseudogene	processed_pseudogene	0.89	0.88	0.89	0.88	0	0			0	0	1_to_1	identical gene model		1	1	1	1														0
Blood	ENSG00000215559	ANKRD20A11P	ENSG00000215559	ENSG00000215559	transcribed_unprocessed_pseudogene	transcribed_unprocessed_pseudogene	0.985344	0.975802	0.54	0.53	1	1	0.00273006	9.99467e-85	0.38289	0.38289	1_to_1	identical gene model		6;7;8;6;7;25	7;25;7;6;8;6	6	6	diff_parts_same_contig, new_contig_added		Variation, GRC Housekeeping	Variation, GRC Housekeeping										0
Blood	ENSG00000215562	CNN2P7	ENSG00000215562	ENSG00000215562	processed_pseudogene	processed_pseudogene	0.68	1.36	0.68	1.36	0	0			0.5	0.5	1_to_1	identical gene model		1	1	1	1	diff_parts_same_contig		Variation, GRC Housekeeping	Variation, GRC Housekeeping, Localization Problem										0
Blood	ENSG00000215567		ENSG00000215567	ENSG00000215567	unprocessed_pseudogene	unprocessed_pseudogene					0	0					1_to_1	identical gene model		6	6	1	1			Path Problem	Path Problem	High Signal Region									0
Blood	ENSG00000215568	GAB4	ENSG00000215568	ENSG00000215568	protein_coding	protein_coding	0.394394	0.39197	0.295	0.29	0	0			0.500017	0.500017	1_to_1	identical gene model		10;9;2;4;10;9	10;9;9;10;2;4	6	6	diff_parts_same_contig, new_contig_added		Clone Problem	Clone Problem							0	EFO_0005091	0.24016	0
Blood	ENSG00000215571	GRK6P1	ENSG00000215571	ENSG00000215571	processed_pseudogene	processed_pseudogene	0.68072	0.67608	0.52	0.52	1	1	0.00273002	9.99467e-85	0	0	1_to_1	identical gene model		1	1	1	1											0	EFO_0000311	0.0036958	0
Blood	ENSG00000215572	ESRRAP1	ENSG00000215572	ENSG00000215572	processed_pseudogene	processed_pseudogene	0.473889	0.470556	0.4	0.395	0	0			0.304167	0.304167	1_to_1	identical gene model		1	1	1	1	diff_parts_same_contig													0
Blood	ENSG00000215586		ENSG00000215586	ENSG00000215586	processed_pseudogene	processed_pseudogene	2.27	2.26	2.27	2.26	0	0			0	0	1_to_1	identical gene model		1	1	1	1	diff_parts_same_contig													0
Blood	ENSG00000215589	KANK1P1	ENSG00000215589	ENSG00000215589	processed_pseudogene	processed_pseudogene	0.565	0.565	0.565	0.565	0	0			0	0	1_to_1	identical gene model		1	1	1	1	diff_parts_same_contig													0
Blood	ENSG00000215595	C20orf202	ENSG00000215595	ENSG00000215595	protein_coding	protein_coding	0.767273	0.7625	0.605	0.6	1	1	0.00273002	9.99467e-85	0.00213068	0.00213068	1_to_1	identical gene model		2	2	1	1	diff_parts_same_contig										0	EFO_0004584	0.021253	0
Blood	ENSG00000215604	ZNF962P	ENSG00000215604	ENSG00000215604	unprocessed_pseudogene	unprocessed_pseudogene	0.206667	0.206667	0.19	0.19	0	0			0.5	0.5	1_to_1	identical gene model		5	5	1	1	diff_parts_same_contig		Gap	Gap	High Signal Region									0
Blood	ENSG00000215606	KRT18P35	ENSG00000215606	ENSG00000215606	processed_pseudogene	processed_pseudogene	2.86125	2.70625	0.51	0.505	0	0			0	0	1_to_1	identical gene model		1	1	1	1														0
Blood	ENSG00000215612	HMX1	ENSG00000215612	ENSG00000215612	protein_coding	protein_coding	0.806667	0.8	0.43	0.42	0	0			0	0	1_to_1	identical gene model		2;2	2;2	2	2			Gap, Localization Problem, GRC Housekeeping	Gap, Localization Problem			1	Oculoauricular syndrome	3	known_molec_cause	0	MONDO_0012802	0.72991	0
Blood	ENSG00000215630	GUSBP9	ENSG00000215630	ENSG00000215630	unprocessed_pseudogene	unprocessed_pseudogene	8.95157	8.88618	6.835	6.795	1	1	0.00534479	0.0432199	0.662783	0.66337	1_to_1	identical gene model		4	4	1	1			Path Problem, Unknown	Path Problem, Unknown	High Signal Region	High Signal Region					0	MONDO_0002009	0.0036958	0
Blood	ENSG00000215644	GCGR	ENSG00000215644	ENSG00000215644	protein_coding	protein_coding	1.402	1.394	0.44	0.44	0	0			0.166667	0.166667	1_to_1	identical gene model		14;12;2;3;4;3	3;12;14;4;3;2	6	6	diff_parts_same_contig		Gap, Localization Problem	Localization Problem, Gap			1	Mahvash disease	3	known_molec_cause	0	MONDO_0018582	0.57406	0
Blood	ENSG00000215692		ENSG00000215692	ENSG00000215692	lncRNA	lncRNA	2.75425	2.73625	1.905	1.9	0	0			0.976128	0.976128	1_to_1	identical gene model		2	2	1	1	diff_parts_same_contig		Localization Problem, GRC Housekeeping	Localization Problem, GRC Housekeeping										0
Blood	ENSG00000215695	RSC1A1	ENSG00000215695	ENSG00000215695	protein_coding	protein_coding					0	0			1	1	1_to_1	identical gene model		1	1	1	1	diff_parts_same_contig		GRC Housekeeping, Localization Problem								0	EFO_0006335	0.17279	0
Blood	ENSG00000215704	CELA2B	ENSG00000215704	ENSG00000215704	protein_coding	protein_coding	4.64333	4.61167	1.31	1.305	0	0			0.5	0.5	1_to_1	identical gene model		8;4;3;6	6;8;4;3	4	4			GRC Housekeeping, Localization Problem								0	EFO_0006335	0.32632	0
Blood	ENSG00000215712	TMEM242	ENSG00000215712	ENSG00000215712	protein_coding	protein_coding	9.55555	9.48388	9.16	9.09	1	1	0.00272962	9.99467e-85	0.217567	0.217567	1_to_1	identical gene model		3;4	4;3	2	2	diff_parts_same_contig, new_contig_added		Clone Problem, Gap, Path Problem	Clone Problem, Path Problem, Gap	High Signal Region	High Signal Region					0	EFO_0006527	0.3907	0
Blood	ENSG00000215717	TMEM167B	ENSG00000215717	ENSG00000215717	protein_coding	protein_coding	10.1492	10.0848	9.76	9.7	1	1	0.00272945	1.00588e-84	0.972663	0.972663	1_to_1	identical gene model		3;2;4;3	3;3;4;2	4	4			Localization Problem, Clone Problem, GRC Housekeeping	Localization Problem							0	EFO_0004533	0.3339	0
Blood	ENSG00000215720	MFFP1	ENSG00000215720	ENSG00000215720	processed_pseudogene	processed_pseudogene	1.24	1.24	1.24	1.24	0	0			0	0	1_to_1	identical gene model		2	2	1	1			GRC Housekeeping, Localization Problem											0
Blood	ENSG00000215734	MRPL20P1	ENSG00000215734	ENSG00000215734	processed_pseudogene	processed_pseudogene	3.59	3.58	3.59	3.58	0	0			0	0	1_to_1	identical gene model		1	1	1	1	diff_parts_same_contig, new_contig_added		GRC Housekeeping											0
Blood	ENSG00000215760	TAF9BP2	ENSG00000215760	ENSG00000215760	processed_pseudogene	processed_pseudogene	1.305	1.3	1.305	1.3	0	0			0	0	1_to_1	identical gene model		2	2	1	1														0
Blood	ENSG00000215765		ENSG00000215765	ENSG00000215765	lncRNA	lncRNA	1.69154	1.68077	1.07	1.07	0	0			0.257535	0.350343	1_to_1	identical gene model		6	6	1	1	new_contig_added, diff_parts_same_contig		Variation, GRC Housekeeping	Variation, GRC Housekeeping, Clone Problem, Localization Problem										0
Blood	ENSG00000215769	ARHGAP27P1-BPTFP1-KPNA2P3	ENSG00000215769	ENSG00000215769	lncRNA	lncRNA	34.6212	34.4029	33.835	33.6	1	1	0.0027378	6.51206e-73	0.764669	0.764672	1_to_1	identical gene model		12;5	12;5	2	2	diff_parts_same_contig		Path Problem, Gap	Gap										0
Blood	ENSG00000215771	LRRC37A14P	ENSG00000215771	ENSG00000215771	processed_pseudogene	processed_pseudogene	1.81381	1.80571	1.6	1.6	0	0			0	0	1_to_1	identical gene model		1	1	1	1			Clone Problem	Clone Problem										0
Blood	ENSG00000215784	FAM72D	ENSG00000215784	ENSG00000215784	protein_coding	protein_coding	0.708628	0.573465	0.555	0.45	1	1	0.431467	6.93656e-17	0.726881	0.794206	1_to_1	identical gene model		4	4	1	1	new_contig_added	yes	Localization Problem, Gap, Path Problem, Variation, Clone Problem, GRC Housekeeping	Localization Problem, Gap, Missing sequence, Clone Problem, Path Problem	High Signal Region						0	Orphanet_655	0.070458	0
Blood	ENSG00000215785	CFL1P6	ENSG00000215785	ENSG00000215785	processed_pseudogene	processed_pseudogene	2.3425	2.32692	1.675	1.665	0	0			0	0	1_to_1	identical gene model		2	2	1	1	diff_parts_same_contig		GRC Housekeeping, Localization Problem											0
Blood	ENSG00000215788	TNFRSF25	ENSG00000215788	ENSG00000215788	protein_coding	protein_coding	52.2016	51.8723	49.91	49.6	1	1	0.00274143	9.99467e-85	0.972594	0.972596	1_to_1	identical gene model		9;5;9;10;10;9;4;5;6;7;4;3;9;7;9;7;5;8;6;2;9	10;9;10;4;9;9;6;9;9;5;9;7;5;8;4;3;7;7;6;5;2	21	21			GRC Housekeeping, Localization Problem								0	Orphanet_206580	0.18793	0
Blood	ENSG00000215790	SLC35E2A	ENSG00000215790	ENSG00000215790	protein_coding	protein_coding	39.6337	34.3178	36.25	30.07	1	1	0.249733	1.84978e-77	0.722468	0.747691	1_to_1	identical gene model		6;7;3;6;4;7	7;7;6;3;6;4	6	6	new_contig_added, diff_parts_same_contig										0	EFO_0005537	0.0073916	0
Blood	ENSG00000215795		ENSG00000215795	ENSG00000215795	processed_pseudogene	processed_pseudogene	0.626972	0.622887	0.505	0.5	1	1	0.00273002	9.99467e-85	0	0	1_to_1	identical gene model		1	1	1	1														0
Blood	ENSG00000215796		ENSG00000215796	ENSG00000215796	processed_pseudogene	processed_pseudogene	0.494	0.489	0.375	0.37	0	0			0	0	1_to_1	identical gene model		1	1	1	1														0
Blood	ENSG00000215800	RSL24D1P4	ENSG00000215800	ENSG00000215800	processed_pseudogene	processed_pseudogene					0	0					1_to_1	identical gene model		1	1	1	1	diff_parts_same_contig													0
Blood	ENSG00000215802	RFKP1	ENSG00000215802	ENSG00000215802	transcribed_processed_pseudogene	transcribed_processed_pseudogene	1.205	1.2	1.205	1.2	0	0			0	0	1_to_1	identical gene model		1	1	1	1														0
Blood	ENSG00000215805		ENSG00000215805	ENSG00000215805	processed_pseudogene	processed_pseudogene	0.826667	0.82	0.8	0.79	0	0			0	0	1_to_1	identical gene model		1	1	1	1														0
Blood	ENSG00000215807	KRT18P65	ENSG00000215807	ENSG00000215807	processed_pseudogene	processed_pseudogene					0	0					1_to_1	identical gene model		1	1	1	1														0
Blood	ENSG00000215808	LINC01139	ENSG00000215808	ENSG00000215808	lncRNA	lncRNA	0.548	0.542	0.41	0.41	0	0			0	0	1_to_1	identical gene model		2;3;2;3;3;1;2	3;2;2;2;3;3;1	7	7											0	EFO_0003060	0.096072	0
Blood	ENSG00000215811	BTNL10P	ENSG00000215811	ENSG00000215811	transcribed_unitary_pseudogene	transcribed_unitary_pseudogene	1.62267	1.61	1.15	1.14	0	0			0.849738	0.849738	1_to_1	identical gene model		3;3	3;3	2	2	diff_parts_same_contig		Gap	Gap										0
Blood	ENSG00000215812	ZNF847P	ENSG00000215812	ENSG00000215812	unprocessed_pseudogene	unprocessed_pseudogene	0.46	0.46	0.46	0.46	0	0			0	0	1_to_1	identical gene model		5	5	1	1	diff_parts_same_contig													0
Blood	ENSG00000215817	ZC3H11B	ENSG00000215817	ENSG00000215817	protein_coding	protein_coding	0.618713	0.618382	0.54	0.55	1	1	-0.00844188	0.0400282	0.879362	0.878514	1_to_1	exon_count_diff		3;2	2;4	2	2	diff_parts_same_contig										0	EFO_0007814	0.44469	0
Blood	ENSG00000215819	KRT18P12	ENSG00000215819	ENSG00000215819	processed_pseudogene	processed_pseudogene					0	0			1	1	1_to_1	identical gene model		1	1	1	1														0
Blood	ENSG00000215833	QRSL1P1	ENSG00000215833	ENSG00000215833	processed_pseudogene	processed_pseudogene	0.28	0.2775	0.315	0.31	0	0			0	0	1_to_1	identical gene model		1	1	1	1														0
Blood	ENSG00000215834	FMO9P	ENSG00000215834	ENSG00000215834	transcribed_unprocessed_pseudogene	transcribed_unprocessed_pseudogene	1.095	1.08	1.095	1.08	0	0			0	0	1_to_1	identical gene model		7;8	7;8	2	2	new_contig_added, diff_parts_same_contig													0
Blood	ENSG00000215835		ENSG00000215835	ENSG00000215835	processed_pseudogene	processed_pseudogene	1.19434	1.18702	0.99	0.98	1	1	0.00273004	9.99467e-85	0.0318153	0.0318153	1_to_1	identical gene model		1	1	1	1														0
Blood	ENSG00000215837	SDHAP2	ENSG00000215837	ENSG00000215837	transcribed_unprocessed_pseudogene	transcribed_unprocessed_pseudogene	0.349231	0.346154	0.24	0.235	0	0			0.997847	0.997847	1_to_1	identical gene model		15	15	1	1			Gap	Gap	High Signal Region	High Signal Region					0	EFO_0000239;EFO_1000453	0.0036958	0
Blood	ENSG00000215838		ENSG00000215838	ENSG00000215838	transcribed_processed_pseudogene	transcribed_processed_pseudogene	0.954775	0.948468	0.81	0.8	1	1	0.00273003	9.99467e-85	0.012012	0.012012	1_to_1	identical gene model		4;2	4;2	2	2														0
Blood	ENSG00000215840		ENSG00000215840	ENSG00000215840	processed_pseudogene	processed_pseudogene	3.36667	3.34567	2.105	2.085	1	1	0.00273004	9.99467e-85	0.00266106	0.00266106	1_to_1	identical gene model		2	2	1	1			Path Problem, GRC Housekeeping	Path Problem										0
Blood	ENSG00000215841		ENSG00000215841	ENSG00000215841	lncRNA	lncRNA	7.51731	7.47077	6.585	6.55	0	0			0	0	1_to_1	identical gene model		2	2	1	1														0
Blood	ENSG00000215845	TSTD1	ENSG00000215845	ENSG00000215845	protein_coding	protein_coding	96.6773	96.0234	94.41	93.895	1	1	0.00272948	9.99467e-85	0.879732	0.879732	1_to_1	identical gene model		3;4;3;4;2;3;2	3;4;3;4;2;3;2	7	7			GRC Housekeeping								0	EFO_0005091	0.10968	0
Blood	ENSG00000215846	MPTX1	ENSG00000215846	ENSG00000215846	processed_pseudogene	processed_pseudogene	0.875	0.87	0.875	0.87	0	0			0	0	1_to_1	identical gene model		1	1	1	1	diff_parts_same_contig		GRC Housekeeping											0
Blood	ENSG00000215853	RPTN	ENSG00000215853	ENSG00000215853	protein_coding	protein_coding	0.343333	0.341667	0.185	0.185	0	0			0	0	1_to_1	identical gene model		3	3	1	1			GRC Housekeeping								0	EFO_0000519	0.23099	0
Blood	ENSG00000215859	PDZK1P1	ENSG00000215859	ENSG00000215859	transcribed_unprocessed_pseudogene	transcribed_unprocessed_pseudogene	1.42287	1.41155	1.28	1.28	1	1	0.00331509	6.26423e-08	0.277851	0.277821	1_to_1	identical gene model		9;7;4	4;9;7	3	3	new_contig_added		Gap, Path Problem, Clone Problem, GRC Housekeeping	Gap, Missing sequence, Clone Problem, Path Problem	High Signal Region						0	MONDO_0001162	0.0036958	0
Blood	ENSG00000215861		ENSG00000215861	ENSG00000215861	pseudogene	transcribed_unprocessed_pseudogene	3.79	1.12385	3.045	0.98	0	1			0.992025	0.887334	1_to_1	transcript_count_diff		3	7;5	1	2	new_contig_added		Gap, Path Problem, Variation, Clone Problem, GRC Housekeeping	Gap, Missing sequence, Clone Problem	High Signal Region									0
Blood	ENSG00000215864	NBPF7P	ENSG00000215864	ENSG00000215864	unprocessed_pseudogene	unprocessed_pseudogene	0.265	0.265	0.265	0.265	0	0			0.333333	0	1_to_1	identical gene model		9	9	1	1	new_contig_added		Clone Problem, GRC Housekeeping											0
Blood	ENSG00000215866	LINC01356	ENSG00000215866	ENSG00000215866	lncRNA	lncRNA	0.955	0.949	0.765	0.76	0	0			0.472222	0.472222	1_to_1	identical gene model		7;4;5;4;3	4;4;7;3;5	5	5			Clone Problem, GRC Housekeeping											0
Blood	ENSG00000215867	KRT18P57	ENSG00000215867	ENSG00000215867	processed_pseudogene	processed_pseudogene	0.908278	0.90351	0.67	0.67	1	1	0.00273003	9.99467e-85	0	0	1_to_1	identical gene model		1	1	1	1	diff_parts_same_contig		Clone Problem, GRC Housekeeping											0
Blood	ENSG00000215869		ENSG00000215869	ENSG00000215869	transcribed_processed_pseudogene	transcribed_processed_pseudogene	0.414857	0.412	0.3	0.3	0	0			0.405477	0.405477	1_to_1	identical gene model		1;2;2;4;3	2;1;2;4;3	5	5	new_contig_added, diff_parts_same_contig		Clone Problem, GRC Housekeeping											0
Blood	ENSG00000215871		ENSG00000215871	ENSG00000215871	processed_pseudogene	processed_pseudogene	1.30333	1.29667	1.2	1.19	0	0			0.4	0.4	1_to_1	identical gene model		1	1	1	1			Clone Problem, GRC Housekeeping											0
Blood	ENSG00000215873	FEN1P1	ENSG00000215873	ENSG00000215873	processed_pseudogene	processed_pseudogene					0	0					1_to_1	identical gene model		1	1	1	1			Clone Problem, GRC Housekeeping											0
Blood	ENSG00000215874	CAPNS1P1	ENSG00000215874	ENSG00000215874	processed_pseudogene	processed_pseudogene	0.89	0.88	0.89	0.88	0	0			0	0	1_to_1	identical gene model		1	1	1	1			Clone Problem, GRC Housekeeping											0
Blood	ENSG00000215875	ST13P20	ENSG00000215875	ENSG00000215875	processed_pseudogene	processed_pseudogene	0.85	0.84	0.85	0.84	0	0			0	0	1_to_1	identical gene model		2	2	1	1			Clone Problem, GRC Housekeeping											0
Blood	ENSG00000215878	MARCKSL1P2	ENSG00000215878	ENSG00000215878	processed_pseudogene	processed_pseudogene	0.671667	0.666667	0.615	0.605	0	0			0	0	1_to_1	identical gene model		1	1	1	1														0
Blood	ENSG00000215881	LINC02337	ENSG00000215881	ENSG00000215881	lncRNA	lncRNA	1.05	1.04	1.05	1.04	0	0			0	0	1_to_1	identical gene model		2	2	1	1			Sub-task, Gap	Sub-task, Gap							0	EFO_0000702	0.0089906	0
Blood	ENSG00000215883	CYB5RL	ENSG00000215883	ENSG00000215883	protein_coding	protein_coding	1.6572	5.29811	1.22	4.8	1	1	-2.46219	8.48623e-120	0.948364	0.736	1_to_1	identical gene model		5;7;7;3;8;5;3;8;6	5;7;7;8;8;6;5;3;3	9	9	diff_parts_same_contig, new_contig_added		Clone Problem								0	EFO_0004327	0.1917	0
Blood	ENSG00000215887	ZNF859P	ENSG00000215887	ENSG00000215887	unprocessed_pseudogene	unprocessed_pseudogene	0.945	0.93	0.945	0.93	0	0			0.5	0.5	1_to_1	identical gene model	0.999844	3	3	1	1	new_contig_added, diff_parts_same_contig		Clone Problem											0
Blood	ENSG00000215893	RPL23AP17	ENSG00000215893	ENSG00000215893	processed_pseudogene	processed_pseudogene	2.17333	2.16167	1.51	1.505	0	0			0	0	1_to_1	identical gene model		1	1	1	1			Clone Problem											0
Blood	ENSG00000215895	HSPA5P1	ENSG00000215895	ENSG00000215895	processed_pseudogene	processed_pseudogene	0.431977	0.42907	0.28	0.275	1	1	0.00273002	9.99467e-85	0.145263	0.145263	1_to_1	identical gene model		1	1	1	1			Clone Problem											0
Blood	ENSG00000215899	EEF1A1P46	ENSG00000215899	ENSG00000215899	processed_pseudogene	processed_pseudogene	0.573333	0.57	0.4	0.39	0	0			0	0	1_to_1	identical gene model	0.999404	1	1	1	1	new_contig_added		Clone Problem	Clone Problem										0
Blood	ENSG00000215900	SELENOWP1	ENSG00000215900	ENSG00000215900	processed_pseudogene	processed_pseudogene					0	0					1_to_1	identical gene model		2	2	1	1			Clone Problem								0	MONDO_0007254	0.011087	0
Blood	ENSG00000215905	RPL36P5	ENSG00000215905	ENSG00000215905	processed_pseudogene	processed_pseudogene					0	0					1_to_1	identical gene model		2	2	1	1			Clone Problem	Localization Problem										0
Blood	ENSG00000215906	LACTBL1	ENSG00000215906	ENSG00000215906	protein_coding	protein_coding					0	0			1	1	1_to_1	identical gene model		6;6	6;6	2	2			Clone Problem								0	EFO_0004343	0.26862	0
Blood	ENSG00000215908	CROCCP2	ENSG00000215908	ENSG00000215908	transcribed_unprocessed_pseudogene	transcribed_unprocessed_pseudogene	31.9015	31.7022	29.065	28.685	1	1	0.0027338	7.0215e-83	0.925851	0.925851	1_to_1	identical gene model		6;18;10;13;4;7;6	18;13;6;10;7;6;4	7	7	diff_parts_same_contig		GRC Housekeeping, Localization Problem, Gap, Clone Problem	Gap	High Signal Region						0	EFO_1000172	0.0036958	0
Blood	ENSG00000215909	BRWD1P1	ENSG00000215909	ENSG00000215909	processed_pseudogene	processed_pseudogene					0	0					1_to_1	identical gene model		2	2	1	1	diff_parts_same_contig		Path Problem, GRC Housekeeping, Localization Problem	Path Problem										0
Blood	ENSG00000215910	C1orf167	ENSG00000215910	ENSG00000215910	protein_coding	protein_coding	0.309048	0.308095	0.23	0.23	0	0			0.998934	0.998934	1_to_1	identical gene model		14;21;10;9;2;4;9	21;9;14;10;9;2;4	7	7			GRC Housekeeping, Localization Problem								0	EFO_0004329	0.36011	0
Blood	ENSG00000215912	TTC34	ENSG00000215912	ENSG00000215912	protein_coding	protein_coding	1.1518	1.14496	1.045	1.035	1	1	0.00272972	9.99467e-85	0.0723036	0.0723036	1_to_1	identical gene model		9;7	9;7	2	2	new_contig_added, diff_parts_same_contig		GRC Housekeeping, Gap	GRC Housekeeping, Gap	High Signal Region						0	MONDO_0005301	0.29897	0
Blood	ENSG00000215914	MMP23A	ENSG00000215914	ENSG00000215914	unprocessed_pseudogene	unprocessed_pseudogene					0	0			1	1	1_to_1	identical gene model		7	7	1	1	new_contig_added	yes									0	Orphanet_1531	0.004435	0
Blood	ENSG00000215915	ATAD3C	ENSG00000215915	ENSG00000215915	protein_coding	protein_coding	2.98804	2.96902	2.37	2.35	1	1	0.00272991	9.99467e-85	0.372609	0.372609	1_to_1	identical gene model		12;6;2	12;6;2	3	3	new_contig_added, diff_parts_same_contig		Localization Problem	Localization Problem							0	EFO_0004844	0.062753	0
Blood	ENSG00000215930	MIR942	ENSG00000215930	ENSG00000215930	miRNA	miRNA					0	0					1_to_1	identical gene model		1	1	1	1			Clone Problem, GRC Housekeeping											0
Blood	ENSG00000215938	MIR190B	ENSG00000215938	ENSG00000215938	miRNA	miRNA					0	0					1_to_1	identical gene model		1	1	1	1			GRC Housekeeping											0
Blood	ENSG00000215939	MIR873	ENSG00000215939	ENSG00000215939	miRNA	miRNA					0	0					1_to_1	identical gene model		1	1	1	1														0
Blood	ENSG00000215943	MIR892A	ENSG00000215943	ENSG00000215943	miRNA	miRNA					0	0					1_to_1	identical gene model		1	1	1	1			Path Problem	Path Problem										0
Blood	ENSG00000215952	MIR921	ENSG00000215952	ENSG00000215952	miRNA	miRNA					0	0					1_to_1	identical gene model		1	1	1	1														0
Blood	ENSG00000215957	MIR300	ENSG00000215957	ENSG00000215957	miRNA	miRNA					0	0					1_to_1	identical gene model		1	1	1	1			Variation	Variation										0
Blood	ENSG00000215961	MIR297	ENSG00000215961	ENSG00000215961	miRNA	miRNA					0	0					1_to_1	identical gene model		1	1	1	1											0	EFO_1001951	0.0014783	0
Blood	ENSG00000215966	MIR876	ENSG00000215966	ENSG00000215966	miRNA	miRNA					0	0					1_to_1	identical gene model		1	1	1	1														0
Blood	ENSG00000215973	MIR933	ENSG00000215973	ENSG00000215973	miRNA	miRNA					0	0					1_to_1	identical gene model		1	1	1	1														0
Blood	ENSG00000215991	MIR208B	ENSG00000215991	ENSG00000215991	miRNA	miRNA					0	0					1_to_1	identical gene model		1	1	1	1	diff_parts_same_contig										0	EFO_0005318;MONDO_0004976	0.0051741	0
Blood	ENSG00000216001	MIR450B	ENSG00000216001	ENSG00000216001	miRNA	miRNA					0	0					1_to_1	identical gene model		1	1	1	1	diff_parts_same_contig													0
Blood	ENSG00000216005	MIR888	ENSG00000216005	ENSG00000216005	miRNA	miRNA					0	0					1_to_1	identical gene model		1	1	1	1			Path Problem	Path Problem							0	MONDO_0007254	0.0059133	0
Blood	ENSG00000216009	MIR874	ENSG00000216009	ENSG00000216009	miRNA	miRNA					0	0					1_to_1	identical gene model		1	1	1	1	diff_parts_same_contig										0	EFO_0000400	0.0014783	0
Blood	ENSG00000216031	MIR298	ENSG00000216031	ENSG00000216031	miRNA	miRNA					0	0					1_to_1	identical gene model		1	1	1	1	diff_parts_same_contig													0
Blood	ENSG00000216035	MIR938	ENSG00000216035	ENSG00000216035	miRNA	miRNA					0	0					1_to_1	identical gene model		1	1	1	1				GRC Housekeeping							0	EFO_0000311	0.019218	0
Blood	ENSG00000216056	MIR891A	ENSG00000216056	ENSG00000216056	miRNA	miRNA					0	0					1_to_1	identical gene model		1	1	1	1			Path Problem	Path Problem										0
Blood	ENSG00000216058	MIR944	ENSG00000216058	ENSG00000216058	miRNA	miRNA					0	0					1_to_1	identical gene model		1	1	1	1											0	HP_0000786	0.14783	0
Blood	ENSG00000216060	MIR934	ENSG00000216060	ENSG00000216060	miRNA	miRNA					0	0					1_to_1	identical gene model		1	1	1	1	diff_parts_same_contig, new_contig_added													0
Blood	ENSG00000216064	MIR891B	ENSG00000216064	ENSG00000216064	miRNA	miRNA					0	0					1_to_1	identical gene model		1	1	1	1			Path Problem	Path Problem										0
Blood	ENSG00000216069	MIR875	ENSG00000216069	ENSG00000216069	miRNA	miRNA					0	0					1_to_1	identical gene model		1	1	1	1	diff_parts_same_contig			GRC Housekeeping										0
Blood	ENSG00000216075	MIR890	ENSG00000216075	ENSG00000216075	miRNA	miRNA					0	0					1_to_1	identical gene model		1	1	1	1			Path Problem	Path Problem										0
Blood	ENSG00000216077	MIR887	ENSG00000216077	ENSG00000216077	miRNA	miRNA					0	0					1_to_1	identical gene model		1	1	1	1														0
Blood	ENSG00000216098	MIR892B	ENSG00000216098	ENSG00000216098	miRNA	miRNA					0	0					1_to_1	identical gene model		1	1	1	1			Path Problem	Path Problem										0
Blood	ENSG00000216099	MIR889	ENSG00000216099	ENSG00000216099	miRNA	miRNA					0	0					1_to_1	identical gene model		1	1	1	1			Variation	Variation										0
Blood	ENSG00000216101	MIR877	ENSG00000216101	ENSG00000216101	miRNA	miRNA					0	0					1_to_1	identical gene model		1	1	1	1			Path Problem, Variation, GRC Housekeeping	Path Problem, Variation, GRC Housekeeping										0
Blood	ENSG00000216135	MIR885	ENSG00000216135	ENSG00000216135	miRNA	miRNA					0	0					1_to_1	identical gene model		1	1	1	1	diff_parts_same_contig													0
Blood	ENSG00000216141	MIR941-2	ENSG00000216141	ENSG00000216141	miRNA	miRNA					0	0					1_to_1	exon_length_diff	0.746795	1	1	1	1	diff_parts_same_contig													0
Blood	ENSG00000216171	MIR513C	ENSG00000216171	ENSG00000216171	miRNA	miRNA					0	0					1_to_1	identical gene model		1	1	1	1	diff_parts_same_contig		Path Problem	Path Problem							0	MONDO_0004979	0.0013711	0
Blood	ENSG00000216179	MIR541	ENSG00000216179	ENSG00000216179	miRNA	miRNA					0	0					1_to_1	identical gene model		1	1	1	1			Variation	Variation										0
Blood	ENSG00000216191	MIR8485	ENSG00000216191	ENSG00000216191	miRNA	miRNA					0	0					1_to_1	identical gene model		1	1	1	1											0	MONDO_0016377	0.34001	0
Blood	ENSG00000216192	MIR920	ENSG00000216192	ENSG00000216192	miRNA	miRNA					0	0					1_to_1	identical gene model		1	1	1	1											0	EFO_1001841	0.04636	0
Blood	ENSG00000216195	MIR941-4	ENSG00000216195	ENSG00000216195	miRNA	miRNA					0	0					1_to_1	exon_length_diff	0.746795	1	1	1	1	diff_parts_same_contig													0
Blood	ENSG00000216265	FABP12P1	ENSG00000216265	ENSG00000216265	processed_pseudogene	processed_pseudogene					0	0					1_to_1	identical gene model		1	1	1	1														0
Blood	ENSG00000216285		ENSG00000216285	ENSG00000216285	processed_pseudogene	processed_pseudogene	6.37357	6.33372	4.95	4.93	1	1	0.0017032	0.101249	0.9288	0.928784	1_to_1	identical gene model		1	1	1	1	diff_parts_same_contig													0
Blood	ENSG00000216306	KRT19P2	ENSG00000216306	ENSG00000216306	transcribed_processed_pseudogene	transcribed_processed_pseudogene	1.53	1.53	1.53	1.53	0	0			0.333333	0.333333	1_to_1	identical gene model		1;1	1;1	2	2														0
Blood	ENSG00000216307		ENSG00000216307	ENSG00000216307	processed_pseudogene	processed_pseudogene	2.41	2.39	2.41	2.39	0	0			0	0	1_to_1	identical gene model		1	1	1	1														0
Blood	ENSG00000216316		ENSG00000216316	ENSG00000216316	processed_pseudogene	processed_pseudogene	1.95506	1.94241	1.34	1.34	1	1	0.00273003	9.99467e-85	0	0	1_to_1	identical gene model		1	1	1	1	new_contig_added													0
Blood	ENSG00000216324		ENSG00000216324	ENSG00000216324	processed_pseudogene	processed_pseudogene					0	0					1_to_1	identical gene model		1	1	1	1	diff_parts_same_contig													0
Blood	ENSG00000216331	H1-12P	ENSG00000216331	ENSG00000216331	unprocessed_pseudogene	unprocessed_pseudogene	3.10341	3.08146	1.645	1.635	0	0			0.84884	0.84884	1_to_1	identical gene model		2	2	1	1														0
Blood	ENSG00000216347	RPL10P10	ENSG00000216347	ENSG00000216347	processed_pseudogene	processed_pseudogene	1.59	1.58	1.59	1.58	0	0			0	0	1_to_1	identical gene model		1	1	1	1	diff_parts_same_contig		Variation, GRC Housekeeping	GRC Housekeeping										0
Blood	ENSG00000216352		ENSG00000216352	ENSG00000216352	processed_pseudogene	processed_pseudogene	0.64	0.63	0.64	0.63	0	0			0	0	1_to_1	identical gene model		1	1	1	1														0
Blood	ENSG00000216359		ENSG00000216359	ENSG00000216359	processed_pseudogene	processed_pseudogene	0.71	0.71	0.71	0.71	0	0			0.333333	0.333333	1_to_1	identical gene model		1	1	1	1			Variation	Variation										0
Blood	ENSG00000216360		ENSG00000216360	ENSG00000216360	processed_pseudogene	processed_pseudogene	1.11319	1.10522	0.76	0.75	0	0			0	0	1_to_1	identical gene model		1	1	1	1														0
Blood	ENSG00000216364	MRPL42P2	ENSG00000216364	ENSG00000216364	processed_pseudogene	processed_pseudogene	4.787	4.75967	2.09	2.08	0	0			0	0	1_to_1	identical gene model		1	1	1	1														0
Blood	ENSG00000216365	RPL37P15	ENSG00000216365	ENSG00000216365	processed_pseudogene	processed_pseudogene	5.12	5.1	5.12	5.1	0	0			0	0	1_to_1	identical gene model		1	1	1	1			GRC Housekeeping	GRC Housekeeping										0
Blood	ENSG00000216368	RPL7AP36	ENSG00000216368	ENSG00000216368	processed_pseudogene	processed_pseudogene	1.31	1.3	1.31	1.3	0	0			0.5	0.5	1_to_1	identical gene model		1	1	1	1														0
Blood	ENSG00000216378		ENSG00000216378	ENSG00000216378	processed_pseudogene	processed_pseudogene					0	0					1_to_1	identical gene model		1	1	1	1	diff_parts_same_contig													0
Blood	ENSG00000216412	RPL12P2	ENSG00000216412	ENSG00000216412	processed_pseudogene	processed_pseudogene	4.1275	4.09	2.695	2.68	0	0			0.2	0.2	1_to_1	identical gene model		1	1	1	1	diff_parts_same_contig		Variation, GRC Housekeeping	GRC Housekeeping										0
Blood	ENSG00000216425	PIMREGP2	ENSG00000216425	ENSG00000216425	processed_pseudogene	processed_pseudogene	0.78	0.77	0.78	0.77	0	0			0	0	1_to_1	identical gene model		1	1	1	1	diff_parts_same_contig													0
Blood	ENSG00000216436	H2AC2P	ENSG00000216436	ENSG00000216436	unprocessed_pseudogene	unprocessed_pseudogene	3.61	3.585	3.61	3.585	0	0			0	0	1_to_1	identical gene model		1	1	1	1														0
Blood	ENSG00000216439	DUTP5	ENSG00000216439	ENSG00000216439	processed_pseudogene	processed_pseudogene					0	0					1_to_1	identical gene model		1	1	1	1														0
Blood	ENSG00000216444	RAET1M	ENSG00000216444	ENSG00000216444	processed_pseudogene	processed_pseudogene					0	0					1_to_1	identical gene model		2	2	1	1	diff_parts_same_contig													0
Blood	ENSG00000216471	RPSAP43	ENSG00000216471	ENSG00000216471	processed_pseudogene	processed_pseudogene	1.22	1.212	0.98	0.97	0	0			0	0	1_to_1	identical gene model		1	1	1	1														0
Blood	ENSG00000216475		ENSG00000216475	ENSG00000216475	processed_pseudogene	processed_pseudogene	1.62727	1.61636	1.61	1.6	0	0			0	0	1_to_1	identical gene model		1	1	1	1														0
Blood	ENSG00000216480		ENSG00000216480	ENSG00000216480	processed_pseudogene	processed_pseudogene	1.69	1.68	1.69	1.68	0	0			0.666667	0.666667	1_to_1	identical gene model		1	1	1	1	diff_parts_same_contig													0
Blood	ENSG00000216490	IFI30	ENSG00000216490	ENSG00000216490	protein_coding	protein_coding	38.6044	38.3656	37.39	37.15	1	1	0.00273013	9.99467e-85	0.986853	0.986853	1_to_1	identical gene model		7;3;5	3;7;5	3	3											0	EFO_0005090	0.26031	0
Blood	ENSG00000216516		ENSG00000216516	ENSG00000216516	processed_pseudogene	processed_pseudogene					0	0					1_to_1	identical gene model		1	1	1	1														0
Blood	ENSG00000216518	EEF1GP6	ENSG00000216518	ENSG00000216518	processed_pseudogene	processed_pseudogene					0	0					1_to_1	identical gene model		1	1	1	1														0
Blood	ENSG00000216519		ENSG00000216519	ENSG00000216519	processed_pseudogene	processed_pseudogene					0	0					1_to_1	identical gene model		1	1	1	1														0
Blood	ENSG00000216523		ENSG00000216523	ENSG00000216523	processed_pseudogene	processed_pseudogene					0	0					1_to_1	identical gene model		1	1	1	1														0
Blood	ENSG00000216548		ENSG00000216548	ENSG00000216548	processed_pseudogene	processed_pseudogene	2.91	2.89	2.91	2.89	0	0			0	0	1_to_1	identical gene model		1	1	1	1														0
Blood	ENSG00000216560	LINC00955	ENSG00000216560	ENSG00000216560	lncRNA	lncRNA					0	0					1_to_1	identical gene model		4;3	3;4	2	2			GRC Housekeeping, Localization Problem								0	EFO_0005842	0.03129	0
Blood	ENSG00000216588	IGSF23	ENSG00000216588	ENSG00000216588	protein_coding	protein_coding	1.37037	1.36463	1.01	1.005	1	1	0.00187543	0.0308123	0.513924	0.513924	1_to_1	identical gene model	0.999786	5;6;3;2	5;2;6;3	4	4	new_contig_added, diff_parts_same_contig		Unknown, Variation	Unknown, Variation							0	EFO_0004584	0.30672	0
Blood	ENSG00000216613		ENSG00000216613	ENSG00000216613	processed_pseudogene	processed_pseudogene	1	1	1	1	0	0			0	0	1_to_1	identical gene model		1	1	1	1														0
Blood	ENSG00000216616		ENSG00000216616	ENSG00000216616	processed_pseudogene	processed_pseudogene					0	0					1_to_1	identical gene model		1	1	1	1			Variation, GRC Housekeeping	GRC Housekeeping										0
Blood	ENSG00000216621		ENSG00000216621	ENSG00000216621	transcribed_processed_pseudogene	transcribed_processed_pseudogene	0.32	0.32	0.32	0.32	0	0			0.5	0.5	1_to_1	identical gene model		2;2;2	2;2;2	3	3														0
Blood	ENSG00000216624	GAPDHP72	ENSG00000216624	ENSG00000216624	transcribed_processed_pseudogene	transcribed_processed_pseudogene	0.356667	0.356667	0.38	0.38	0	0			0.875	0.875	1_to_1	identical gene model		1;3;2	2;3;1	3	3														0
Blood	ENSG00000216629	OR2W4P	ENSG00000216629	ENSG00000216629	unprocessed_pseudogene	unprocessed_pseudogene	0.825	0.82	0.825	0.82	0	0			0	0	1_to_1	identical gene model		1	1	1	1			Variation											0
Blood	ENSG00000216636	RPL7P25	ENSG00000216636	ENSG00000216636	processed_pseudogene	processed_pseudogene	1.28	1.27167	1.3	1.29	0	0			0	0	1_to_1	identical gene model		1	1	1	1	diff_parts_same_contig		Variation, GRC Housekeeping	GRC Housekeeping										0
Blood	ENSG00000216639	RPL7AP35	ENSG00000216639	ENSG00000216639	processed_pseudogene	processed_pseudogene	1.238	1.2312	1.02	1.01	0	0			0	0	1_to_1	identical gene model		1	1	1	1														0
Blood	ENSG00000216642		ENSG00000216642	ENSG00000216642	processed_pseudogene	processed_pseudogene	3.82667	3.80667	3.4	3.37	0	0			0	0	1_to_1	identical gene model		1	1	1	1														0
Blood	ENSG00000216649	GAGE12E	ENSG00000216649	ENSG00000216649	protein_coding	protein_coding					0	0					1_to_1	identical gene model		5	5	1	1	diff_parts_same_contig, new_contig_added		Gap, Path Problem, Missing sequence	Gap, Missing sequence, Path Problem	High Signal Region	High Signal Region								0
Blood	ENSG00000216657	GLRX3P2	ENSG00000216657	ENSG00000216657	processed_pseudogene	processed_pseudogene	0.653158	0.647368	0.515	0.51	0	0			0.0589744	0.0589744	1_to_1	identical gene model		1	1	1	1														0
Blood	ENSG00000216663		ENSG00000216663	ENSG00000216663	processed_pseudogene	processed_pseudogene	0.92	0.92	0.92	0.92	0	0			0	0	1_to_1	identical gene model		1	1	1	1														0
Blood	ENSG00000216671	CCNYL3	ENSG00000216671	ENSG00000216671	unprocessed_pseudogene	unprocessed_pseudogene					0	0					1_to_1	identical gene model		9	9	1	1	new_contig_added, diff_parts_same_contig		Gap, GRC Housekeeping, Localization Problem	Gap, Clone Problem		Low Mappability								0
Blood	ENSG00000216676	RPL8P1	ENSG00000216676	ENSG00000216676	processed_pseudogene	processed_pseudogene					0	0					1_to_1	identical gene model		1	1	1	1			Variation											0
Blood	ENSG00000216687		ENSG00000216687	ENSG00000216687	processed_pseudogene	processed_pseudogene	0.655	0.655	0.455	0.455	0	0			0	0	1_to_1	identical gene model		1	1	1	1			GRC Housekeeping	Path Problem, GRC Housekeeping										0
Blood	ENSG00000216708	CIR1P3	ENSG00000216708	ENSG00000216708	processed_pseudogene	processed_pseudogene					0	0					1_to_1	identical gene model		2	2	1	1	diff_parts_same_contig													0
Blood	ENSG00000216710	COX6A1P3	ENSG00000216710	ENSG00000216710	processed_pseudogene	processed_pseudogene					0	0					1_to_1	identical gene model		1	1	1	1														0
Blood	ENSG00000216713	MTND4P13	ENSG00000216713	ENSG00000216713	processed_pseudogene	processed_pseudogene	0.59	0.59	0.59	0.59	0	0			0	0	1_to_1	identical gene model		1	1	1	1														0
Blood	ENSG00000216718		ENSG00000216718	ENSG00000216718	processed_pseudogene	processed_pseudogene	0.85	0.85	0.85	0.85	0	0			0	0	1_to_1	identical gene model		1	1	1	1														0
Blood	ENSG00000216721		ENSG00000216721	ENSG00000216721	processed_pseudogene	processed_pseudogene					0	0					1_to_1	identical gene model		1	1	1	1	diff_parts_same_contig													0
Blood	ENSG00000216723	NUDT19P3	ENSG00000216723	ENSG00000216723	processed_pseudogene	processed_pseudogene	1.264	1.258	1.12	1.12	0	0			0	0	1_to_1	identical gene model		2	2	1	1														0
Blood	ENSG00000216740	ANXA2P3	ENSG00000216740	ENSG00000216740	processed_pseudogene	processed_pseudogene	0.5	0.5	0.5	0.5	0	0			0	0	1_to_1	identical gene model		1	1	1	1	diff_parts_same_contig			GRC Housekeeping							0	Orphanet_30391	0.025871	0
Blood	ENSG00000216753	HMGA1P7	ENSG00000216753	ENSG00000216753	processed_pseudogene	processed_pseudogene	3.51	3.47	3.51	3.47	0	0			0	0	1_to_1	identical gene model		1	1	1	1											0	EFO_0000311	0.02247	0
Blood	ENSG00000216754	RPL6P17	ENSG00000216754	ENSG00000216754	processed_pseudogene	processed_pseudogene	2.98	2.96	2.98	2.96	0	0			0	0	1_to_1	identical gene model		2	2	1	1	diff_parts_same_contig													0
Blood	ENSG00000216762	VN1R13P	ENSG00000216762	ENSG00000216762	processed_pseudogene	processed_pseudogene					0	0					1_to_1	identical gene model		1	1	1	1			Variation											0
Blood	ENSG00000216775		ENSG00000216775	ENSG00000216775	transcribed_unprocessed_pseudogene	transcribed_unprocessed_pseudogene	0.228788	0.226061	0.16	0.16	0	0			0.975277	0.975277	1_to_1	identical gene model		3;2;3;3	3;2;3;3	4	4			Variation, GRC Housekeeping	GRC Housekeeping							0	EFO_0000616	0.0022175	0
Blood	ENSG00000216781		ENSG00000216781	ENSG00000216781	processed_pseudogene	processed_pseudogene					0	0					1_to_1	identical gene model		2	2	1	1	diff_parts_same_contig													0
Blood	ENSG00000216802	MTCH1P1	ENSG00000216802	ENSG00000216802	processed_pseudogene	processed_pseudogene	0.673333	0.67	0.8	0.8	0	0			0	0	1_to_1	identical gene model		1	1	1	1														0
Blood	ENSG00000216809		ENSG00000216809	ENSG00000216809	processed_pseudogene	processed_pseudogene	0.94162	0.936111	0.63	0.63	1	1	0.00272998	9.99467e-85	0	0	1_to_1	identical gene model		1	1	1	1														0
Blood	ENSG00000216811		ENSG00000216811	ENSG00000216811	processed_pseudogene	processed_pseudogene	2.03	2.01	2.03	2.01	0	0			0	0	1_to_1	identical gene model		1	1	1	1	diff_parts_same_contig													0
Blood	ENSG00000216813		ENSG00000216813	ENSG00000216813	processed_pseudogene	processed_pseudogene	7.49	7.4175	5	4.965	0	0			0	0	1_to_1	identical gene model		1	1	1	1			Variation, GRC Housekeeping	GRC Housekeeping										0
Blood	ENSG00000216817	R3HDM2P2	ENSG00000216817	ENSG00000216817	processed_pseudogene	processed_pseudogene	0.263333	0.263333	0.22	0.22	0	0			0	0	1_to_1	identical gene model		1	1	1	1														0
Blood	ENSG00000216819	TUBB2BP1	ENSG00000216819	ENSG00000216819	unprocessed_pseudogene	unprocessed_pseudogene	0.6325	0.629167	0.55	0.545	0	0			0.986517	0.986517	1_to_1	identical gene model		3	3	1	1											0	EFO_0000384	0.0014783	0
Blood	ENSG00000216829	FGF7P4	ENSG00000216829	ENSG00000216829	pseudogene	unprocessed_pseudogene		4.7925		4.795	0	0			1	0.968553	1_to_1	transcript_count_diff		2;2	2	2	1	diff_parts_same_contig, new_contig_added		Gap, GRC Housekeeping, Path Problem	Gap, GRC Housekeeping										0
Blood	ENSG00000216835	RBMXP1	ENSG00000216835	ENSG00000216835	processed_pseudogene	processed_pseudogene	1.48	1.47	1.48	1.47	0	0			0	0	1_to_1	identical gene model		1	1	1	1	diff_parts_same_contig		Variation, GRC Housekeeping	GRC Housekeeping							0	EFO_0002690	0.025851	0
Blood	ENSG00000216853	MTCYBP36	ENSG00000216853	ENSG00000216853	processed_pseudogene	processed_pseudogene					0	0					1_to_1	identical gene model		1	1	1	1	diff_parts_same_contig, new_contig_added													0
Blood	ENSG00000216854	RPL17P26	ENSG00000216854	ENSG00000216854	processed_pseudogene	processed_pseudogene	0.71	0.71	0.71	0.71	0	0			0.5	0.5	1_to_1	identical gene model		1	1	1	1			Variation, GRC Housekeeping	GRC Housekeeping										0
Blood	ENSG00000216859	DHFRP5	ENSG00000216859	ENSG00000216859	processed_pseudogene	processed_pseudogene					0	0					1_to_1	identical gene model		1	1	1	1			GRC Housekeeping	GRC Housekeeping										0
Blood	ENSG00000216863	LY86-AS1	ENSG00000216863	ENSG00000216863	lncRNA	lncRNA	3.04161	3.01912	2.68	2.65	1	1	0.00272972	9.99467e-85	0.273104	0.273104	1_to_1	identical gene model		8;7;4;2;2;2;2;6;8;2;7;7	8;8;7;7;6;7;4;2;2;2;2;2	12	12	new_contig_added, diff_parts_same_contig										0	EFO_0000326	0.040247	0
Blood	ENSG00000216866	RPS2P55	ENSG00000216866	ENSG00000216866	processed_pseudogene	processed_pseudogene	19.6177	19.5576	14.895	14.845	1	1	-0.0025808	0.0146015	0.678576	0.678394	1_to_1	identical gene model		1	1	1	1	diff_parts_same_contig													0
Blood	ENSG00000216867	RPL22P12	ENSG00000216867	ENSG00000216867	processed_pseudogene	processed_pseudogene	1.31	1.305	1.31	1.305	0	0			0	0	1_to_1	identical gene model		1	1	1	1			Gap, Path Problem	Path Problem, Gap										0
Blood	ENSG00000216895	RBM33-DT	ENSG00000216895	ENSG00000216895	lncRNA	lncRNA	12.1345	12.0554	10.47	10.4	1	1	0.00286751	4.03e-51	0.388958	0.388981	1_to_1	identical gene model		3;3;2;2;2	3;3;2;2;2	5	5	diff_parts_same_contig										0	EFO_0000198	0.001033	0
Blood	ENSG00000216901	ZNF603P	ENSG00000216901	ENSG00000216901	unprocessed_pseudogene	unprocessed_pseudogene	2.06868	2.05579	1.555	1.54	0	0			0	0	1_to_1	identical gene model		1	1	1	1	diff_parts_same_contig		Variation								0	MONDO_0005090;EFO_0004247	0.0036958	0
Blood	ENSG00000216902		ENSG00000216902	ENSG00000216902	processed_pseudogene	processed_pseudogene					0	0					1_to_1	identical gene model		1	1	1	1														0
Blood	ENSG00000216904	SOCS5P5	ENSG00000216904	ENSG00000216904	processed_pseudogene	processed_pseudogene	1.12667	1.12	1.06	1.06	0	0			0	0	1_to_1	identical gene model		2	2	1	1														0
Blood	ENSG00000216906		ENSG00000216906	ENSG00000216906	processed_pseudogene	processed_pseudogene	0.288235	0.285882	0.2	0.2	0	0			0	0	1_to_1	identical gene model		1	1	1	1														0
Blood	ENSG00000216913		ENSG00000216913	ENSG00000216913	processed_pseudogene	processed_pseudogene					0	0					1_to_1	identical gene model		1	1	1	1			Variation, GRC Housekeeping	GRC Housekeeping										0
Blood	ENSG00000216915	GPR89P	ENSG00000216915	ENSG00000216915	processed_pseudogene	processed_pseudogene	0.573182	0.568182	0.395	0.39	0	0			0	0	1_to_1	identical gene model		1	1	1	1	diff_parts_same_contig		Variation											0
Blood	ENSG00000216917		ENSG00000216917	ENSG00000216917	processed_pseudogene	processed_pseudogene					0	0					1_to_1	identical gene model		1	1	1	1	diff_parts_same_contig													0
Blood	ENSG00000216921	FAM240C	ENSG00000216921	ENSG00000216921	protein_coding	protein_coding	1.345	1.335	1.345	1.335	0	0			0.948718	0.948718	1_to_1	identical gene model		3;3;3	3;3;3	3	3	diff_parts_same_contig		GRC Housekeeping	GRC Housekeeping							0	HP_0000545;EFO_0004847	0.27655	0
Blood	ENSG00000216937	CCDC7	ENSG00000216937	ENSG00000216937	protein_coding	protein_coding	2.34599	2.33116	1.78	1.77	1	1	0.00272983	9.99467e-85	0.637482	0.637482	1_to_1	identical gene model		18;21;18;23;21;17;9;8;7;9;3;5;23;4;42;2	18;18;17;9;9;8;7;42;3;4;5;2;23;21;23;21	16	16				GRC Housekeeping							0	EFO_0004462	0.36133	0
Blood	ENSG00000216938	RPL7P58	ENSG00000216938	ENSG00000216938	processed_pseudogene	processed_pseudogene					0	0					1_to_1	identical gene model		2	2	1	1														0
Blood	ENSG00000216966		ENSG00000216966	ENSG00000216966	processed_pseudogene	processed_pseudogene					0	0					1_to_1	identical gene model		1	1	1	1														0
Blood	ENSG00000216977	RPL21P65	ENSG00000216977	ENSG00000216977	processed_pseudogene	processed_pseudogene	5.085	5.045	2.55	2.535	0	0			0	0	1_to_1	identical gene model		1	1	1	1	diff_parts_same_contig		Clone Problem	Clone Problem										0
Blood	ENSG00000216990	HSPD1P10	ENSG00000216990	ENSG00000216990	processed_pseudogene	processed_pseudogene	0.507183	0.505352	0.31	0.31	0	0			0	0	1_to_1	identical gene model		1	1	1	1	diff_parts_same_contig													0
Blood	ENSG00000216998	CYP2AC1P	ENSG00000216998	ENSG00000216998	unitary_pseudogene	unitary_pseudogene					0	0					1_to_1	identical gene model		7	7	1	1			Variation, GRC Housekeeping	GRC Housekeeping										0
Blood	ENSG00000217004		ENSG00000217004	ENSG00000217004	unprocessed_pseudogene	unprocessed_pseudogene	4.0825	4.0575	3.15	3.135	0	0			0	0	1_to_1	identical gene model		2	2	1	1			Variation, GRC Housekeeping	GRC Housekeeping										0
Blood	ENSG00000217026	RPL10P1	ENSG00000217026	ENSG00000217026	processed_pseudogene	processed_pseudogene	1.03714	1.03143	0.94	0.94	0	0			0.0714286	0.0714286	1_to_1	identical gene model		1	1	1	1	diff_parts_same_contig		GRC Housekeeping											0
Blood	ENSG00000217027	TPT1P4	ENSG00000217027	ENSG00000217027	processed_pseudogene	processed_pseudogene	2.01625	2.00328	1.34	1.33	0	0			0.0495047	0.0495047	1_to_1	identical gene model		1	1	1	1	diff_parts_same_contig													0
Blood	ENSG00000217030		ENSG00000217030	ENSG00000217030	processed_pseudogene	processed_pseudogene	1.96333	1.95	1.925	1.91	0	0			0	0	1_to_1	identical gene model		1	1	1	1														0
Blood	ENSG00000217041		ENSG00000217041	ENSG00000217041	processed_pseudogene	processed_pseudogene	4.41	4.39	3.46	3.44	0	0			0	0	1_to_1	identical gene model		1	1	1	1														0
Blood	ENSG00000217044	MTCO3P31	ENSG00000217044	ENSG00000217044	processed_pseudogene	processed_pseudogene	1.25	1.24	1.25	1.24	0	0			0	0	1_to_1	identical gene model		1	1	1	1														0
Blood	ENSG00000217060		ENSG00000217060	ENSG00000217060	unprocessed_pseudogene	unprocessed_pseudogene	0.5275	0.525	0.355	0.355	0	0			0.0833333	0.0833333	1_to_1	identical gene model		5	5	1	1														0
Blood	ENSG00000217067		ENSG00000217067	ENSG00000217067	unprocessed_pseudogene	unprocessed_pseudogene					0	0					1_to_1	identical gene model		2	2	1	1			GRC Housekeeping	GRC Housekeeping										0
Blood	ENSG00000217078		ENSG00000217078	ENSG00000217078	processed_pseudogene	processed_pseudogene	8.02412	7.97474	6.62	6.585	1	1	0.00273003	9.99467e-85	0	0	1_to_1	identical gene model		1	1	1	1														0
Blood	ENSG00000217083	MTCO2P33	ENSG00000217083	ENSG00000217083	processed_pseudogene	processed_pseudogene	3.96127	3.93716	3.265	3.245	1	1	0.00273002	9.99467e-85	0	0	1_to_1	identical gene model		1	1	1	1														0
Blood	ENSG00000217085	HMGB3P19	ENSG00000217085	ENSG00000217085	processed_pseudogene	processed_pseudogene	4.025	4.01	4.025	4.01	0	0			0	0	1_to_1	identical gene model		1	1	1	1														0
Blood	ENSG00000217089	RPS29P13	ENSG00000217089	ENSG00000217089	processed_pseudogene	processed_pseudogene					0	0					1_to_1	identical gene model		1	1	1	1														0
Blood	ENSG00000217094	PPIAP31	ENSG00000217094	ENSG00000217094	processed_pseudogene	processed_pseudogene	20.0567	19.9372	16.91	16.82	1	1	0.000987098	0.639447	0.127049	0.126603	1_to_1	identical gene model		1	1	1	1				GRC Housekeeping										0
Blood	ENSG00000217120		ENSG00000217120	ENSG00000217120	processed_pseudogene	processed_pseudogene	0.8225	0.82	0.445	0.445	0	0			0	0	1_to_1	identical gene model		1	1	1	1														0
Blood	ENSG00000217128	FNIP1	ENSG00000217128	ENSG00000217128	protein_coding	protein_coding	1.83754	1.82485	1.435	1.43	1	1	0.0027299	9.99467e-85	0.995178	0.995178	1_to_1	identical gene model		17;17;18;13;19;1	17;17;18;19;13;1	6	6	new_contig_added, diff_parts_same_contig						1	Immunodeficiency 93 and hypertrophic cardiomyopathy	3	known_molec_cause	0	EFO_0004530	0.24365	0
Blood	ENSG00000217130		ENSG00000217130	ENSG00000217130	processed_pseudogene	processed_pseudogene	2.38606	2.3696	1.48	1.47	1	1	0.00273002	9.99467e-85	0.36959	0.36959	1_to_1	identical gene model		1	1	1	1			Variation, GRC Housekeeping	GRC Housekeeping										0
Blood	ENSG00000217135		ENSG00000217135	ENSG00000217135	processed_pseudogene	processed_pseudogene					0	0					1_to_1	identical gene model		1	1	1	1														0
Blood	ENSG00000217139		ENSG00000217139	ENSG00000217139	processed_pseudogene	processed_pseudogene	1.28	1.27	1.28	1.27	0	0			0	0	1_to_1	identical gene model		1	1	1	1														0
Blood	ENSG00000217159	LARP1P1	ENSG00000217159	ENSG00000217159	processed_pseudogene	processed_pseudogene	9.38292	9.32973	7.32	7.29	1	1	0.00273003	9.99467e-85	0	0	1_to_1	identical gene model		1	1	1	1														0
Blood	ENSG00000217160	MTCO2P31	ENSG00000217160	ENSG00000217160	processed_pseudogene	processed_pseudogene	1.82	1.81	1.82	1.81	0	0			0	0	1_to_1	identical gene model		1	1	1	1														0
Blood	ENSG00000217165	ANKRD18EP	ENSG00000217165	ENSG00000217165	processed_pseudogene	processed_pseudogene	3.66861	3.64582	3.1	3.09	1	1	0.00272898	9.99467e-85	0	0	1_to_1	identical gene model		1	1	1	1			Variation, GRC Housekeeping	GRC Housekeeping										0
Blood	ENSG00000217169	MTHFD2P2	ENSG00000217169	ENSG00000217169	processed_pseudogene	processed_pseudogene					0	0					1_to_1	identical gene model		1	1	1	1														0
Blood	ENSG00000217178	FAM136FP	ENSG00000217178	ENSG00000217178	processed_pseudogene	processed_pseudogene					0	0					1_to_1	identical gene model		1	1	1	1			GRC Housekeeping	GRC Housekeeping										0
Blood	ENSG00000217181		ENSG00000217181	ENSG00000217181	processed_pseudogene	processed_pseudogene	2.18273	2.16636	1.69	1.68	0	0			0	0	1_to_1	identical gene model		1	1	1	1			Variation	Variation										0
Blood	ENSG00000217195		ENSG00000217195	ENSG00000217195	processed_pseudogene	processed_pseudogene	3.68	3.665	3.79	3.765	0	0			0	0	1_to_1	identical gene model		1	1	1	1														0
Blood	ENSG00000217227	TFGP1	ENSG00000217227	ENSG00000217227	processed_pseudogene	processed_pseudogene	0.994545	0.982727	0.59	0.58	0	0			0	0	1_to_1	identical gene model		1	1	1	1			Variation, GRC Housekeeping	GRC Housekeeping										0
Blood	ENSG00000217228	GSTA12P	ENSG00000217228	ENSG00000217228	unprocessed_pseudogene	unprocessed_pseudogene					0	0					1_to_1	identical gene model		4	4	1	1			Variation, GRC Housekeeping	GRC Housekeeping										0
Blood	ENSG00000217231		ENSG00000217231	ENSG00000217231	processed_pseudogene	processed_pseudogene	0.836667	0.826667	0.78	0.77	0	0			0	0	1_to_1	identical gene model		3	3	1	1														0
Blood	ENSG00000217236	SP9	ENSG00000217236	ENSG00000217236	protein_coding	protein_coding	0.516	0.512	0.29	0.29	0	0			0.5	0.5	1_to_1	identical gene model		2	2	1	1											0	EFO_0003847;HP_0001249	0.46069	0
Blood	ENSG00000217239		ENSG00000217239	ENSG00000217239	processed_pseudogene	processed_pseudogene	3.02429	2.99857	2.73	2.66	0	0			0.0285714	0.0285714	1_to_1	identical gene model		1	1	1	1														0
Blood	ENSG00000217241	CBX3P9	ENSG00000217241	ENSG00000217241	processed_pseudogene	processed_pseudogene	2.99786	2.97775	2.25	2.23	1	1	0.00273003	9.99467e-85	0.017308	0.017308	1_to_1	identical gene model		1	1	1	1														0
Blood	ENSG00000217261	POM121L4P	ENSG00000217261	ENSG00000217261	transcribed_unprocessed_pseudogene	transcribed_unprocessed_pseudogene					0	0			1	1	1_to_1	identical gene model		1;5	5;1	2	2	diff_parts_same_contig		GRC Housekeeping, Localization Problem, Clone Problem	Clone Problem										0
Blood	ENSG00000217268	TXNP7	ENSG00000217268	ENSG00000217268	processed_pseudogene	processed_pseudogene					0	0					1_to_1	identical gene model		1	1	1	1			GRC Housekeeping	GRC Housekeeping	Low Mappability									0
Blood	ENSG00000217272	RAB1AP2	ENSG00000217272	ENSG00000217272	processed_pseudogene	processed_pseudogene					0	0					1_to_1	identical gene model		1	1	1	1														0
Blood	ENSG00000217275		ENSG00000217275	ENSG00000217275	processed_pseudogene	processed_pseudogene	12.8577	12.7748	9.63	9.58	1	1	0.00272998	9.99467e-85	0	0	1_to_1	identical gene model		1	1	1	1														0
Blood	ENSG00000217289		ENSG00000217289	ENSG00000217289	processed_pseudogene	processed_pseudogene	0.741746	0.735397	0.41	0.41	0	0			0.0820896	0.0820896	1_to_1	identical gene model		1	1	1	1			Path Problem	Path Problem										0
Blood	ENSG00000217314	UQCRFS1P3	ENSG00000217314	ENSG00000217314	processed_pseudogene	processed_pseudogene					0	0					1_to_1	identical gene model		2	2	1	1														0
Blood	ENSG00000217315	OR2W2P	ENSG00000217315	ENSG00000217315	unprocessed_pseudogene	unprocessed_pseudogene	0.78	0.78	0.81	0.81	0	0			0	0	1_to_1	identical gene model		1	1	1	1			Variation											0
Blood	ENSG00000217325	PRELID1P1	ENSG00000217325	ENSG00000217325	transcribed_processed_pseudogene	transcribed_processed_pseudogene	0.775667	0.769667	0.555	0.555	0	0			0.915934	0.915934	1_to_1	identical gene model		1;1	1;1	2	2														0
Blood	ENSG00000217327	RPS7P5	ENSG00000217327	ENSG00000217327	processed_pseudogene	processed_pseudogene					0	0					1_to_1	identical gene model		1	1	1	1														0
Blood	ENSG00000217330	SSXP10	ENSG00000217330	ENSG00000217330	processed_pseudogene	processed_pseudogene	2.15	2.13643	1.235	1.225	0	0			0	0	1_to_1	identical gene model		1	1	1	1	diff_parts_same_contig													0
Blood	ENSG00000217331		ENSG00000217331	ENSG00000217331	processed_pseudogene	processed_pseudogene	1.945	1.935	1.945	1.935	0	0			0	0	1_to_1	identical gene model		1	1	1	1														0
Blood	ENSG00000217334		ENSG00000217334	ENSG00000217334	processed_pseudogene	processed_pseudogene					0	0					1_to_1	identical gene model		1	1	1	1														0
Blood	ENSG00000217372	TUBB4BP7	ENSG00000217372	ENSG00000217372	processed_pseudogene	processed_pseudogene	1.7625	1.74	0.64	0.64	0	0			0	0	1_to_1	identical gene model		1	1	1	1	diff_parts_same_contig													0
Blood	ENSG00000217377	AK4P5	ENSG00000217377	ENSG00000217377	processed_pseudogene	processed_pseudogene	0.71	0.7	0.71	0.7	0	0			0	0	1_to_1	identical gene model		1	1	1	1														0
Blood	ENSG00000217379		ENSG00000217379	ENSG00000217379	processed_pseudogene	processed_pseudogene					0	0					1_to_1	identical gene model		1	1	1	1														0
Blood	ENSG00000217385	PSMC1P11	ENSG00000217385	ENSG00000217385	processed_pseudogene	processed_pseudogene	0.525	0.525	0.525	0.525	0	0			0	0	1_to_1	identical gene model		1	1	1	1	diff_parts_same_contig													0
Blood	ENSG00000217404	RPS4XP9	ENSG00000217404	ENSG00000217404	processed_pseudogene	processed_pseudogene					0	0					1_to_1	identical gene model		2	2	1	1	diff_parts_same_contig													0
Blood	ENSG00000217408	PRELID1P2	ENSG00000217408	ENSG00000217408	processed_pseudogene	processed_pseudogene	5.71	5.685	5.71	5.685	0	0			0	0	1_to_1	identical gene model		1	1	1	1	diff_parts_same_contig													0
Blood	ENSG00000217414	DDX18P3	ENSG00000217414	ENSG00000217414	processed_pseudogene	processed_pseudogene	1.22	1.21	1.22	1.21	0	0			0	0	1_to_1	identical gene model		1	1	1	1														0
Blood	ENSG00000217416	ISCA1P1	ENSG00000217416	ENSG00000217416	processed_pseudogene	processed_pseudogene	4.9912	4.93811	3.645	3.59	1	1	-0.00289046	0.611716	0.175187	0.174181	1_to_1	identical gene model		1	1	1	1														0
Blood	ENSG00000217442	SYCE3	ENSG00000217442	ENSG00000217442	protein_coding	protein_coding	2.72902	2.71353	1.73	1.72	0	0			0.55619	0.55619	1_to_1	identical gene model		2;3	3;2	2	2	diff_parts_same_contig		Unknown, Variation, Clone Problem	Unknown, Variation, Clone Problem							0	EFO_0004526	0.21403	0
Blood	ENSG00000217447		ENSG00000217447	ENSG00000217447	processed_pseudogene	processed_pseudogene	1.95812	1.94875	1.86	1.845	0	0			0	0	1_to_1	identical gene model		1	1	1	1														0
Blood	ENSG00000217455		ENSG00000217455	ENSG00000217455	lncRNA	lncRNA					0	0					1_to_1	identical gene model		4;3;4;2;2	2;4;3;2;4	5	5	new_contig_added, diff_parts_same_contig													0
Blood	ENSG00000217477		ENSG00000217477	ENSG00000217477	processed_pseudogene	processed_pseudogene	6.82	6.74	6.82	6.74	0	0			0	0	1_to_1	identical gene model		1	1	1	1			GRC Housekeeping	GRC Housekeeping										0
Blood	ENSG00000217482	HMGB1P17	ENSG00000217482	ENSG00000217482	processed_pseudogene	processed_pseudogene	1.55	1.54	0.85	0.845	0	0			0	0	1_to_1	identical gene model		1	1	1	1														0
Blood	ENSG00000217483		ENSG00000217483	ENSG00000217483	processed_pseudogene	processed_pseudogene					0	0					1_to_1	identical gene model		1	1	1	1	new_contig_added		GRC Housekeeping	GRC Housekeeping										0
Blood	ENSG00000217488		ENSG00000217488	ENSG00000217488	transcribed_processed_pseudogene	transcribed_processed_pseudogene	1.09529	1.08824	0.74	0.74	0	0			0.555283	0.555283	1_to_1	identical gene model		1;1	1;1	2	2			GRC Housekeeping	GRC Housekeeping										0
Blood	ENSG00000217495		ENSG00000217495	ENSG00000217495	processed_pseudogene	processed_pseudogene	0.666	0.662	0.64	0.64	0	0			0	0	1_to_1	identical gene model		1	1	1	1														0
Blood	ENSG00000217512		ENSG00000217512	ENSG00000217512	processed_pseudogene	processed_pseudogene	4.14722	4.115	1.62	1.61	0	0			0	0	1_to_1	identical gene model		1	1	1	1			GRC Housekeeping	GRC Housekeeping										0
Blood	ENSG00000217514		ENSG00000217514	ENSG00000217514	processed_pseudogene	processed_pseudogene	9.435	9.395	9.435	9.395	0	0			0	0	1_to_1	identical gene model		1	1	1	1														0
Blood	ENSG00000217527	RPS16P5	ENSG00000217527	ENSG00000217527	transcribed_processed_pseudogene	transcribed_processed_pseudogene	3.78927	3.768	2.99	2.97	0	0			0	0	1_to_1	identical gene model		1	1	1	1			Variation, GRC Housekeeping	GRC Housekeeping										0
Blood	ENSG00000217539	IQCB2P	ENSG00000217539	ENSG00000217539	processed_pseudogene	processed_pseudogene	0.394	0.391333	0.41	0.41	0	0			0	0	1_to_1	identical gene model		1	1	1	1			Variation											0
Blood	ENSG00000217555	CKLF	ENSG00000217555	ENSG00000217555	protein_coding	protein_coding	161.854	160.747	134.71	134	1	1	0.00276398	8.36514e-78	0.865118	0.865121	1_to_1	identical gene model		4;3;3;2;4;2;3;3	3;3;3;2;2;4;4;3	8	8											0	EFO_0004212	0.0649	0
Blood	ENSG00000217557		ENSG00000217557	ENSG00000217557	processed_pseudogene	processed_pseudogene					0	0					1_to_1	identical gene model		1	1	1	1														0
Blood	ENSG00000217566	TDGF1P4	ENSG00000217566	ENSG00000217566	processed_pseudogene	processed_pseudogene	1.95667	1.94333	1.41	1.4	0	0			0	0	1_to_1	identical gene model		1	1	1	1											0	EFO_0000616	0.026104	0
Blood	ENSG00000217576		ENSG00000217576	ENSG00000217576	lncRNA	lncRNA					0	0			1	1	1_to_1	identical gene model		22	22	1	1	diff_parts_same_contig, new_contig_added		Variation	Variation	High Signal Region									0
Blood	ENSG00000217585	MDH1P2	ENSG00000217585	ENSG00000217585	processed_pseudogene	processed_pseudogene	0.656667	0.653333	0.57	0.56	0	0			0	0	1_to_1	identical gene model		1	1	1	1														0
Blood	ENSG00000217612		ENSG00000217612	ENSG00000217612	processed_pseudogene	processed_pseudogene	1.375	1.365	1.375	1.365	0	0			0	0	1_to_1	identical gene model		2	2	1	1														0
Blood	ENSG00000217624	YWHAZP10	ENSG00000217624	ENSG00000217624	processed_pseudogene	processed_pseudogene	9.09029	9.03474	8.45	8.41	1	1	0.00273009	9.99467e-85	0.208861	0.208604	1_to_1	identical gene model		1	1	1	1														0
Blood	ENSG00000217631		ENSG00000217631	ENSG00000217631	processed_pseudogene	processed_pseudogene					0	0					1_to_1	identical gene model		1	1	1	1	new_contig_added, diff_parts_same_contig		GRC Housekeeping, Variation	GRC Housekeeping										0
Blood	ENSG00000217643	PTGES3P2	ENSG00000217643	ENSG00000217643	processed_pseudogene	processed_pseudogene	5.13451	5.10149	3.67	3.65	1	1	0.00273003	9.99467e-85	0	0	1_to_1	identical gene model		1	1	1	1	diff_parts_same_contig													0
Blood	ENSG00000217644		ENSG00000217644	ENSG00000217644	processed_pseudogene	processed_pseudogene	4.29165	4.26439	3.595	3.58	1	1	0.00273004	9.99467e-85	0	0	1_to_1	identical gene model		1	1	1	1	diff_parts_same_contig		Clone Problem											0
Blood	ENSG00000217646	H2BC16P	ENSG00000217646	ENSG00000217646	processed_pseudogene	processed_pseudogene	4.13889	4.10444	3.09	3.07	0	0			0	0	1_to_1	identical gene model		1	1	1	1			Variation											0
Blood	ENSG00000217648		ENSG00000217648	ENSG00000217648	processed_pseudogene	processed_pseudogene	0.95293	0.946624	0.79	0.79	1	1	0.00273002	9.99467e-85	0	0	1_to_1	identical gene model		1	1	1	1														0
Blood	ENSG00000217653	PIMREGP3	ENSG00000217653	ENSG00000217653	processed_pseudogene	processed_pseudogene	1.19933	1.19233	0.83	0.825	0	0			0	0	1_to_1	identical gene model		1	1	1	1			Clone Problem	Clone Problem										0
Blood	ENSG00000217680	UBE2V1P15	ENSG00000217680	ENSG00000217680	processed_pseudogene	processed_pseudogene					0	0					1_to_1	identical gene model		1	1	1	1			GRC Housekeeping	GRC Housekeeping										0
Blood	ENSG00000217684	RPS3AP24	ENSG00000217684	ENSG00000217684	processed_pseudogene	processed_pseudogene	0.79	0.79	0.79	0.79	0	0			0	0	1_to_1	identical gene model		1	1	1	1														0
Blood	ENSG00000217686	NUS1P4	ENSG00000217686	ENSG00000217686	processed_pseudogene	processed_pseudogene					0	0					1_to_1	identical gene model		1	1	1	1	diff_parts_same_contig													0
Blood	ENSG00000217702		ENSG00000217702	ENSG00000217702	lncRNA	lncRNA	2.45485	2.43955	1.755	1.74	1	1	0.00273005	9.99467e-85	0.398126	0.398126	1_to_1	identical gene model		1;2;2	2;2;1	3	3											0	EFO_0008522	0.0023231	0
Blood	ENSG00000217707	SERPINB8P1	ENSG00000217707	ENSG00000217707	unprocessed_pseudogene	unprocessed_pseudogene	3.89	3.885	3.89	3.885	0	0			0	0	1_to_1	identical gene model		1	1	1	1														0
Blood	ENSG00000217716	RPS10P3	ENSG00000217716	ENSG00000217716	processed_pseudogene	processed_pseudogene	2.9241	2.90448	2.17	2.16	1	1	0.00273002	9.99467e-85	0.62464	0.62464	1_to_1	identical gene model		1	1	1	1														0
Blood	ENSG00000217718	NDUFB4P4	ENSG00000217718	ENSG00000217718	processed_pseudogene	processed_pseudogene	9.62	9.58	9.62	9.58	0	0			0	0	1_to_1	identical gene model		1	1	1	1	diff_parts_same_contig													0
Blood	ENSG00000217733	CCT7P1	ENSG00000217733	ENSG00000217733	processed_pseudogene	processed_pseudogene	0.336667	0.333333	0.29	0.28	0	0			0	0	1_to_1	identical gene model		1	1	1	1														0
Blood	ENSG00000217746		ENSG00000217746	ENSG00000217746	processed_pseudogene	processed_pseudogene	1.17	1.16	1.17	1.16	0	0			0	0	1_to_1	identical gene model		1	1	1	1														0
Blood	ENSG00000217767	NDUFAB1P1	ENSG00000217767	ENSG00000217767	processed_pseudogene	processed_pseudogene	2.99133	2.974	2.31	2.3	0	0			0	0	1_to_1	identical gene model		1	1	1	1			GRC Housekeeping	GRC Housekeeping										0
Blood	ENSG00000217769		ENSG00000217769	ENSG00000217769	processed_pseudogene	processed_pseudogene	4.57667	4.54	3.83	3.805	0	0			0.925564	0.925564	1_to_1	identical gene model		1	1	1	1					Low Mappability									0
Blood	ENSG00000217770	FEM1AP3	ENSG00000217770	ENSG00000217770	processed_pseudogene	processed_pseudogene	0.48	0.47	0.48	0.47	0	0			0	0	1_to_1	identical gene model		1	1	1	1														0
Blood	ENSG00000217776		ENSG00000217776	ENSG00000217776	processed_pseudogene	processed_pseudogene	3.83	3.81	3.83	3.81	0	0			0	0	1_to_1	identical gene model		1	1	1	1														0
Blood	ENSG00000217783	LDHAL6FP	ENSG00000217783	ENSG00000217783	processed_pseudogene	processed_pseudogene	0.854091	0.849091	0.76	0.755	0	0			0	0	1_to_1	identical gene model		1	1	1	1			Clone Problem, Gap, Path Problem	Clone Problem, Path Problem, Gap										0
Blood	ENSG00000217786		ENSG00000217786	ENSG00000217786	processed_pseudogene	processed_pseudogene	4.36	4.335	4.36	4.335	0	0			0	0	1_to_1	identical gene model		1	1	1	1			GRC Housekeeping	GRC Housekeeping										0
Blood	ENSG00000217791	ASS1P9	ENSG00000217791	ENSG00000217791	processed_pseudogene	processed_pseudogene	1.12	1.12	1.12	1.12	0	0			0	0	1_to_1	identical gene model		1	1	1	1	diff_parts_same_contig													0
Blood	ENSG00000217801		ENSG00000217801	ENSG00000217801	transcribed_unprocessed_pseudogene	transcribed_unprocessed_pseudogene	0.857174	0.847826	0.52	0.515	0	0			0.993543	0.993543	1_to_1	identical gene model		5;10;4;2;2;2	5;4;10;2;2;2	6	6														0
Blood	ENSG00000217805		ENSG00000217805	ENSG00000217805	processed_pseudogene	processed_pseudogene					0	0					1_to_1	identical gene model		1	1	1	1														0
Blood	ENSG00000217809	FAT1P1	ENSG00000217809	ENSG00000217809	processed_pseudogene	processed_pseudogene					0	0					1_to_1	identical gene model		1	1	1	1														0
Blood	ENSG00000217811	HNRNPDP2	ENSG00000217811	ENSG00000217811	processed_pseudogene	processed_pseudogene	5.32	5.28	5.32	5.28	0	0			0	0	1_to_1	identical gene model		1	1	1	1			GRC Housekeeping	GRC Housekeeping										0
Blood	ENSG00000217824	SNRPEP6	ENSG00000217824	ENSG00000217824	processed_pseudogene	processed_pseudogene	2.54	2.52	2.54	2.52	0	0			0	0	1_to_1	identical gene model		1	1	1	1														0
Blood	ENSG00000217825		ENSG00000217825	ENSG00000217825	lncRNA	lncRNA	0.81	0.81	0.81	0.81	0	0			0.333333	0.333333	1_to_1	identical gene model		3;3	3;3	2	2	diff_parts_same_contig													0
Blood	ENSG00000217835	RBMXP5	ENSG00000217835	ENSG00000217835	processed_pseudogene	processed_pseudogene	1.1403	1.13329	0.84	0.83	1	1	0.00273002	9.99467e-85	0.113729	0.113729	1_to_1	identical gene model		1	1	1	1			Gap											0
Blood	ENSG00000217862	H4C10P	ENSG00000217862	ENSG00000217862	processed_pseudogene	processed_pseudogene	6.99143	6.95143	6.11	6.09	0	0			0	0	1_to_1	identical gene model		1	1	1	1	diff_parts_same_contig		Variation											0
Blood	ENSG00000217874	OR4F7P	ENSG00000217874	ENSG00000217874	unprocessed_pseudogene	unprocessed_pseudogene	1.88		1.88		0	0			0.962963	1	1_to_1	identical gene model		1	1	1	1	diff_parts_same_contig				Low Mappability									0
Blood	ENSG00000217878		ENSG00000217878	ENSG00000217878	processed_pseudogene	processed_pseudogene					0	0					1_to_1	identical gene model		1	1	1	1	diff_parts_same_contig													0
Blood	ENSG00000217889	KRT18P48	ENSG00000217889	ENSG00000217889	processed_pseudogene	processed_pseudogene	1.59017	1.54621	0.72	0.71	0	0			0	0	1_to_1	identical gene model		1	1	1	1	diff_parts_same_contig		Clone Problem, Path Problem	Clone Problem, Path Problem										0
Blood	ENSG00000217897	HSPE1P8	ENSG00000217897	ENSG00000217897	processed_pseudogene	processed_pseudogene	9.6475	9.5925	10.28	10.225	0	0			0	0	1_to_1	identical gene model		2	2	1	1			Clone Problem											0
Blood	ENSG00000217929	SEPTIN14P6	ENSG00000217929	ENSG00000217929	transcribed_processed_pseudogene	transcribed_processed_pseudogene	0.26	0.278824	0.15	0.155	0	0			0.994997	0.994496	1_to_1	identical gene model		1;3	3;1	2	2			Gap	Gap, Localization Problem	Low Mappability									0
Blood	ENSG00000217930	PAM16	ENSG00000217930	ENSG00000217930	protein_coding	protein_coding	45.7588	45.4607	44.55	44.18	1	1	0.00272939	9.99467e-85	0.906387	0.906388	1_to_1	identical gene model		5;4;3;6;5;4;4;5;5;5;5;2;2;6;5	5;4;5;6;5;4;5;5;5;5;6;4;3;2;2	15	15	diff_parts_same_contig, new_contig_added		GRC Housekeeping	GRC Housekeeping			1	Spondylometaphyseal dysplasia, Megarbane-Dagher-Melike type	3	known_molec_cause	0	Orphanet_401979	0.54924	0
Blood	ENSG00000217950	NOC2LP2	ENSG00000217950	ENSG00000217950	processed_pseudogene	processed_pseudogene	0.322075	0.319245	0.22	0.22	0	0			0.104885	0.104885	1_to_1	identical gene model		1	1	1	1	diff_parts_same_contig		Path Problem	Path Problem										0
Blood	ENSG00000218014	KRT19P1	ENSG00000218014	ENSG00000218014	processed_pseudogene	processed_pseudogene	1.04	1.035	1.04	1.035	0	0			0	0	1_to_1	identical gene model		1	1	1	1	diff_parts_same_contig		GRC Housekeeping	GRC Housekeeping										0
Blood	ENSG00000218016	ZKSCAN8P2	ENSG00000218016	ENSG00000218016	unprocessed_pseudogene	unprocessed_pseudogene	1.00727	0.992727	0.88	0.87	0	0			0	0	1_to_1	identical gene model		1	1	1	1	diff_parts_same_contig		Variation											0
Blood	ENSG00000218018	RBM38-AS1	ENSG00000218018	ENSG00000218018	lncRNA	lncRNA	4.96601	4.93451	4.44	4.42	1	1	0.00272994	9.99467e-85	0.338521	0.338521	1_to_1	identical gene model		2;3	3;2	2	2	diff_parts_same_contig		Clone Problem	Clone Problem										0
Blood	ENSG00000218020	THAP12P5	ENSG00000218020	ENSG00000218020	transcribed_processed_pseudogene	transcribed_processed_pseudogene	0.234286	0.232857	0.24	0.23	0	0			0	0	1_to_1	identical gene model		1	1	1	1														0
Blood	ENSG00000218027		ENSG00000218027	ENSG00000218027	processed_pseudogene	processed_pseudogene	0.573469	0.570102	0.41	0.4	1	1	0.00273003	9.99467e-85	0	0	1_to_1	identical gene model		1	1	1	1														0
Blood	ENSG00000218029		ENSG00000218029	ENSG00000218029	processed_pseudogene	processed_pseudogene					0	0					1_to_1	identical gene model		1	1	1	1			Variation, GRC Housekeeping	Variation, GRC Housekeeping										0
Blood	ENSG00000218048		ENSG00000218048	ENSG00000218048	unprocessed_pseudogene	unprocessed_pseudogene	1.22611	1.21444	0.82	0.81	0	0			0	0	1_to_1	identical gene model		3	3	1	1			GRC Housekeeping	GRC Housekeeping										0
Blood	ENSG00000218049	RPL31P33	ENSG00000218049	ENSG00000218049	processed_pseudogene	processed_pseudogene					0	0					1_to_1	identical gene model		1	1	1	1			Variation, GRC Housekeeping	GRC Housekeeping										0
Blood	ENSG00000218052	ADAMTS7P4	ENSG00000218052	ENSG00000218052	transcribed_unprocessed_pseudogene	transcribed_unprocessed_pseudogene	3.55676	3.52017	1.64	1.7	1	1	0.206947	0.000822785	0.461392	0.577567	1_to_1	identical gene model		2;3;2;4;2;13	13;4;2;3;2;2	6	6	new_contig_added, diff_parts_same_contig		GRC Housekeeping		High Signal Region									0
Blood	ENSG00000218069	RSL24D1P1	ENSG00000218069	ENSG00000218069	processed_pseudogene	processed_pseudogene	1.07	1.07	1.07	1.07	0	0			0	0	1_to_1	identical gene model		1	1	1	1	diff_parts_same_contig		Variation											0
Blood	ENSG00000218073		ENSG00000218073	ENSG00000218073	processed_pseudogene	processed_pseudogene	7.95567	7.90706	6.46	6.41	1	1	0.00273006	9.99467e-85	0	0	1_to_1	identical gene model		1	1	1	1														0
Blood	ENSG00000218089	DNAJA1P4	ENSG00000218089	ENSG00000218089	processed_pseudogene	processed_pseudogene	0.595	0.595	0.595	0.595	0	0			0	0	1_to_1	identical gene model		1	1	1	1														0
Blood	ENSG00000218107		ENSG00000218107	ENSG00000218107	processed_pseudogene	processed_pseudogene					0	0					1_to_1	identical gene model		1	1	1	1			Variation, GRC Housekeeping	GRC Housekeeping										0
Blood	ENSG00000218109	KIRREL3-AS3	ENSG00000218109	ENSG00000218109	lncRNA	lncRNA	0.33	0.325	0.33	0.325	0	0			0	0	1_to_1	exon_count_diff		1;3	3;2	2	2	diff_parts_same_contig													0
Blood	ENSG00000218125		ENSG00000218125	ENSG00000218125	unprocessed_pseudogene	unprocessed_pseudogene					0	0					1_to_1	identical gene model		1	1	1	1	diff_parts_same_contig		GRC Housekeeping											0
Blood	ENSG00000218143	ERHP2	ENSG00000218143	ENSG00000218143	processed_pseudogene	processed_pseudogene	7.34	7.29	7.34	7.29	0	0			0	0	1_to_1	identical gene model		1	1	1	1			Variation, GRC Housekeeping	GRC Housekeeping										0
Blood	ENSG00000218153	KRT18P22	ENSG00000218153	ENSG00000218153	processed_pseudogene	processed_pseudogene	0.576818	0.572727	0.46	0.46	0	0			0	0	1_to_1	identical gene model		1	1	1	1														0
Blood	ENSG00000218173		ENSG00000218173	ENSG00000218173	processed_pseudogene	processed_pseudogene	2.14	2.14	2.14	2.14	0	0			0	0	1_to_1	identical gene model		1	1	1	1														0
Blood	ENSG00000218175		ENSG00000218175	ENSG00000218175	processed_pseudogene	processed_pseudogene	243.236	241.315	200.405	199.68	1	1	0.00253421	7.988e-52	0.00180187	0.00180187	1_to_1	identical gene model		1	1	1	1														0
Blood	ENSG00000218180	SLC25A5P7	ENSG00000218180	ENSG00000218180	processed_pseudogene	processed_pseudogene					0	0					1_to_1	identical gene model		1	1	1	1														0
Blood	ENSG00000218186	KRT8P43	ENSG00000218186	ENSG00000218186	processed_pseudogene	processed_pseudogene	0.733841	0.729348	0.495	0.49	1	1	0.00273002	9.99467e-85	0	0	1_to_1	identical gene model		2	2	1	1														0
Blood	ENSG00000218187		ENSG00000218187	ENSG00000218187	processed_pseudogene	processed_pseudogene	2.44636	2.42909	2.05	2.04	0	0			0	0	1_to_1	identical gene model		1	1	1	1														0
Blood	ENSG00000218189	POM121L14P	ENSG00000218189	ENSG00000218189	processed_pseudogene	processed_pseudogene	0.61	0.604242	0.36	0.36	0	0			0.0902778	0.0902778	1_to_1	identical gene model		1	1	1	1	diff_parts_same_contig		GRC Housekeeping	Path Problem, GRC Housekeeping	High Signal Region									0
Blood	ENSG00000218194	HLFP1	ENSG00000218194	ENSG00000218194	processed_pseudogene	processed_pseudogene	1.104	1.098	1.01	1	0	0			0	0	1_to_1	identical gene model		1	1	1	1														0
Blood	ENSG00000218198	RPS20P32	ENSG00000218198	ENSG00000218198	processed_pseudogene	processed_pseudogene	3.59368	3.57053	2.75	2.73	0	0			0	0	1_to_1	identical gene model		1	1	1	1														0
Blood	ENSG00000218208	RPS27AP11	ENSG00000218208	ENSG00000218208	processed_pseudogene	processed_pseudogene	2.38974	2.36711	1.465	1.46	0	0			0.183258	0.183258	1_to_1	identical gene model		1	1	1	1	new_contig_added													0
Blood	ENSG00000218213	FTH1P26	ENSG00000218213	ENSG00000218213	processed_pseudogene	processed_pseudogene	1.655	1.645	1.655	1.645	0	0			0	0	1_to_1	identical gene model		1	1	1	1	diff_parts_same_contig													0
Blood	ENSG00000218226	TATDN2P2	ENSG00000218226	ENSG00000218226	processed_pseudogene	processed_pseudogene	2.84476	2.8279	2.55	2.54	1	1	0.0027298	9.99467e-85	0	0	1_to_1	identical gene model		2	2	1	1														0
Blood	ENSG00000218227		ENSG00000218227	ENSG00000218227	transcribed_processed_pseudogene	transcribed_processed_pseudogene					0	0			1	1	1_to_1	identical gene model		1	1	1	1														0
Blood	ENSG00000218233	NEPNP	ENSG00000218233	ENSG00000218233	unitary_pseudogene	unitary_pseudogene	0.406667	0.404	0.37	0.37	0	0			0	0	1_to_1	identical gene model		2	2	1	1											0	EFO_0006347	0.004435	0
Blood	ENSG00000218261	RPA3P2	ENSG00000218261	ENSG00000218261	processed_pseudogene	processed_pseudogene					0	0					1_to_1	identical gene model		1	1	1	1			Variation, GRC Housekeeping	GRC Housekeeping										0
Blood	ENSG00000218265	RPS4XP7	ENSG00000218265	ENSG00000218265	processed_pseudogene	processed_pseudogene	1.59833	1.58833	0.64	0.635	0	0			0.388889	0.388889	1_to_1	identical gene model		1	1	1	1														0
Blood	ENSG00000218274		ENSG00000218274	ENSG00000218274	unprocessed_pseudogene	unprocessed_pseudogene	0.644615	0.640513	0.47	0.47	0	0			0	0	1_to_1	identical gene model		5	5	1	1			GRC Housekeeping	GRC Housekeeping										0
Blood	ENSG00000218281	H2AC9P	ENSG00000218281	ENSG00000218281	unprocessed_pseudogene	unprocessed_pseudogene					0	0					1_to_1	identical gene model		1	1	1	1														0
Blood	ENSG00000218283	MORF4L1P1	ENSG00000218283	ENSG00000218283	processed_pseudogene	processed_pseudogene	56.6193	56.2639	52.65	52.425	1	1	0.00253816	5.1066e-25	0.0132331	0.0132541	1_to_1	identical gene model		1	1	1	1	diff_parts_same_contig										0	EFO_0000228;MONDO_0004986	0.0073916	0
Blood	ENSG00000218300	RPL22P14	ENSG00000218300	ENSG00000218300	processed_pseudogene	processed_pseudogene	2.765	2.75	2.765	2.75	0	0			0	0	1_to_1	identical gene model		1	1	1	1			Clone Problem	Clone Problem										0
Blood	ENSG00000218305	CDC14C	ENSG00000218305	ENSG00000218305	protein_coding	protein_coding	0.225	0.225	0.225	0.225	0	0			0.882353	0.882353	1_to_1	identical gene model		3;1	3;1	2	2	diff_parts_same_contig										0	MONDO_0005148	0.27143	0
Blood	ENSG00000218313		ENSG00000218313	ENSG00000218313	processed_pseudogene	processed_pseudogene	1.01203	1.00458	0.71	0.71	0	0			0	0	1_to_1	identical gene model		1	1	1	1														0
Blood	ENSG00000218336	TENM3	ENSG00000218336	ENSG00000218336	protein_coding	protein_coding	0.11	0.113333	0.11	0.12	0	0			0.128205	0.128205	1_to_1	identical gene model	0.999935	15;2;3;28;3;4	4;3;28;3;15;2	6	6	new_contig_added, diff_parts_same_contig		GRC Housekeeping				1	?Microphthalmia, isolated, with coloboma 9;Microphthalmia, syndromic 15	3;3	known_molec_cause;known_molec_cause	0	MONDO_0000170	0.75959	0
Blood	ENSG00000218337		ENSG00000218337	ENSG00000218337	processed_pseudogene	processed_pseudogene					0	0					1_to_1	identical gene model		1	1	1	1	new_contig_added, diff_parts_same_contig		Variation, GRC Housekeeping	GRC Housekeeping										0
Blood	ENSG00000218347	HNRNPA1P1	ENSG00000218347	ENSG00000218347	processed_pseudogene	processed_pseudogene	0.7875	0.7775	0.785	0.775	0	0			0	0	1_to_1	identical gene model		2	2	1	1			Variation											0
Blood	ENSG00000218350	LYPLA1P3	ENSG00000218350	ENSG00000218350	processed_pseudogene	processed_pseudogene	1.39756	1.38756	0.965	0.955	0	0			0.059902	0.059902	1_to_1	identical gene model		1	1	1	1			GRC Housekeeping	GRC Housekeeping										0
Blood	ENSG00000218351	RPS3AP23	ENSG00000218351	ENSG00000218351	transcribed_processed_pseudogene	transcribed_processed_pseudogene	1.935	1.92	1.935	1.92	0	0			0	0	1_to_1	identical gene model		1;1	1;1	2	2														0
Blood	ENSG00000218357	LINC01644	ENSG00000218357	ENSG00000218357	lncRNA	lncRNA	2.31167	2.29696	1.68	1.67	1	1	0.00272998	9.99467e-85	0.26842	0.26842	1_to_1	identical gene model		3;2	3;2	2	2	diff_parts_same_contig, hg19_errors_corrected		Clone Problem	Clone Problem							0	EFO_1000044	0.039515	0
Blood	ENSG00000218358	RAET1K	ENSG00000218358	ENSG00000218358	transcribed_unprocessed_pseudogene	transcribed_unprocessed_pseudogene	0.550937	0.547125	0.45	0.445	1	1	0.00273002	9.99467e-85	0.218344	0.218344	1_to_1	identical gene model		4;4	4;4	2	2											0	EFO_0000182	0.083233	0
Blood	ENSG00000218359	SUMO2P13	ENSG00000218359	ENSG00000218359	processed_pseudogene	processed_pseudogene					0	0					1_to_1	identical gene model		1	1	1	1														0
Blood	ENSG00000218363	SLC25A20P1	ENSG00000218363	ENSG00000218363	processed_pseudogene	processed_pseudogene	0.648	0.644	0.54	0.53	0	0			0	0	1_to_1	identical gene model		1	1	1	1			Variation, GRC Housekeeping	GRC Housekeeping										0
Blood	ENSG00000218416	GPC1-AS1	ENSG00000218416	ENSG00000218416	lncRNA	lncRNA	0.374314	0.371961	0.25	0.25	0	0			0.339865	0.339865	1_to_1	identical gene model		3;2;2;1	2;3;2;1	4	4											0	EFO_0000199	0.010342	0
Blood	ENSG00000218418		ENSG00000218418	ENSG00000218418	processed_pseudogene	processed_pseudogene	0.22039	0.218831	0.17	0.17	0	0	0.00273002	9.99467e-85	0.771148	0.771148	1_to_1	identical gene model		1	1	1	1														0
Blood	ENSG00000218424	NDUFS5P1	ENSG00000218424	ENSG00000218424	processed_pseudogene	processed_pseudogene					0	0					1_to_1	identical gene model		1	1	1	1														0
Blood	ENSG00000218426		ENSG00000218426	ENSG00000218426	processed_pseudogene	processed_pseudogene	278.795	276.642	205.84	204.455	1	1	0.00258033	3.18709e-46	0.313538	0.313519	1_to_1	identical gene model		1	1	1	1														0
Blood	ENSG00000218428	NIP7P3	ENSG00000218428	ENSG00000218428	processed_pseudogene	processed_pseudogene	3.149	3.123	2.035	2.015	0	0			0	0	1_to_1	identical gene model		1	1	1	1														0
Blood	ENSG00000218454	HNRNPA1P19	ENSG00000218454	ENSG00000218454	processed_pseudogene	processed_pseudogene	2.81	2.79	2.81	2.79	0	0			0	0	1_to_1	identical gene model		1	1	1	1	diff_parts_same_contig		GRC Housekeeping, Localization Problem											0
Blood	ENSG00000218459	RPS27P15	ENSG00000218459	ENSG00000218459	processed_pseudogene	processed_pseudogene	6.28	6.25	6.28	6.25	0	0			0	0	1_to_1	identical gene model		1	1	1	1			GRC Housekeeping	GRC Housekeeping										0
Blood	ENSG00000218472		ENSG00000218472	ENSG00000218472	processed_pseudogene	processed_pseudogene	7.3	7.26	7.3	7.26	0	0			0	0	1_to_1	identical gene model		1	1	1	1														0
Blood	ENSG00000218475	ACTG1P18	ENSG00000218475	ENSG00000218475	processed_pseudogene	processed_pseudogene	1.56	1.55	1.56	1.55	0	0			0	0	1_to_1	identical gene model		1	1	1	1	diff_parts_same_contig													0
Blood	ENSG00000218476	RPL6P18	ENSG00000218476	ENSG00000218476	processed_pseudogene	processed_pseudogene	1.1	1.1	1.1	1.1	0	0			0	0	1_to_1	identical gene model		1	1	1	1														0
Blood	ENSG00000218483		ENSG00000218483	ENSG00000218483	processed_pseudogene	processed_pseudogene					0	0					1_to_1	identical gene model		1	1	1	1			GRC Housekeeping	GRC Housekeeping										0
Blood	ENSG00000218490	FCF1P10	ENSG00000218490	ENSG00000218490	processed_pseudogene	processed_pseudogene					0	0					1_to_1	identical gene model		1	1	1	1														0
Blood	ENSG00000218499		ENSG00000218499	ENSG00000218499	processed_pseudogene	processed_pseudogene					0	0					1_to_1	identical gene model		1	1	1	1														0
Blood	ENSG00000218502	H2AZP3	ENSG00000218502	ENSG00000218502	processed_pseudogene	processed_pseudogene	3.97706	3.95294	2.325	2.315	0	0			0	0	1_to_1	identical gene model		1	1	1	1	diff_parts_same_contig													0
Blood	ENSG00000218510	LINC00339	ENSG00000218510	ENSG00000218510	lncRNA	lncRNA	15.3949	15.2991	14.71	14.62	1	1	0.00272944	9.99467e-85	0.956815	0.956532	1_to_1	exon_count_diff		3;2;3;2;3;4;2;3;2;3;2;3;2	3;2;3;2;2;3;4;2;3;3;2;3;3	13	13			Clone Problem								0	EFO_0000182	0.023078	0
Blood	ENSG00000218512	SPTLC1P2	ENSG00000218512	ENSG00000218512	processed_pseudogene	processed_pseudogene					0	0					1_to_1	identical gene model		1	1	1	1														0
Blood	ENSG00000218520		ENSG00000218520	ENSG00000218520	processed_pseudogene	processed_pseudogene					0	0					1_to_1	identical gene model		1	1	1	1			GRC Housekeeping	GRC Housekeeping										0
Blood	ENSG00000218521		ENSG00000218521	ENSG00000218521	processed_pseudogene	processed_pseudogene	2.27	2.257	2.165	2.155	0	0			0	0	1_to_1	identical gene model		1	1	1	1			Variation, GRC Housekeeping	GRC Housekeeping										0
Blood	ENSG00000218536		ENSG00000218536	ENSG00000218536	processed_pseudogene	processed_pseudogene	1.72	1.71	1.72	1.71	0	0			0	0	1_to_1	identical gene model		1	1	1	1			Path Problem	Path Problem										0
Blood	ENSG00000218537	MIF-AS1	ENSG00000218537	ENSG00000218537	lncRNA	lncRNA	5.18729	5.14141	3.88	3.84	1	1	0.00273013	9.99467e-85	0.785816	0.785816	1_to_1	identical gene model		3	3	1	1	new_contig_added, diff_parts_same_contig		Clone Problem	Clone Problem							0	EFO_0000637	0.030734	0
Blood	ENSG00000218549	OR4K12P	ENSG00000218549	ENSG00000218549	unprocessed_pseudogene	unprocessed_pseudogene	0.99	0.98	0.99	0.98	0	0			0	0	1_to_1	identical gene model		1	1	1	1	diff_parts_same_contig		GRC Housekeeping	GRC Housekeeping, Localization Problem										0
Blood	ENSG00000218561		ENSG00000218561	ENSG00000218561	processed_pseudogene	processed_pseudogene					0	0					1_to_1	identical gene model		1	1	1	1														0
Blood	ENSG00000218565		ENSG00000218565	ENSG00000218565	processed_pseudogene	processed_pseudogene	0.590308	0.586923	0.44	0.43	0	0			0	0	1_to_1	identical gene model		2	2	1	1														0
Blood	ENSG00000218574	HNRNPA1P37	ENSG00000218574	ENSG00000218574	processed_pseudogene	processed_pseudogene	1.08714	1.08	0.96	0.95	0	0			0	0	1_to_1	identical gene model		1	1	1	1	diff_parts_same_contig													0
Blood	ENSG00000218577		ENSG00000218577	ENSG00000218577	unprocessed_pseudogene	unprocessed_pseudogene					0	0					1_to_1	identical gene model		3	3	1	1				Localization Problem										0
Blood	ENSG00000218582	GAPDHP63	ENSG00000218582	ENSG00000218582	processed_pseudogene	processed_pseudogene	0.8225	0.815	0.67	0.66	0	0			0	0	1_to_1	identical gene model		1	1	1	1														0
Blood	ENSG00000218586		ENSG00000218586	ENSG00000218586	processed_pseudogene	processed_pseudogene	0.3075	0.305	0.305	0.3	0	0			0.285714	0.285714	1_to_1	identical gene model		1	1	1	1														0
Blood	ENSG00000218596		ENSG00000218596	ENSG00000218596	processed_pseudogene	processed_pseudogene	4.9	4.87429	4.16	4.13	0	0			0	0	1_to_1	identical gene model		2	2	1	1														0
Blood	ENSG00000218617		ENSG00000218617	ENSG00000218617	processed_pseudogene	processed_pseudogene	2	1.99	2	1.99	0	0			0	0	1_to_1	identical gene model		1	1	1	1			GRC Housekeeping	GRC Housekeeping										0
Blood	ENSG00000218631		ENSG00000218631	ENSG00000218631	processed_pseudogene	processed_pseudogene	4.04735	4.02128	3.14	3.12	1	1	0.00273004	9.99467e-85	0	0	1_to_1	identical gene model		1	1	1	1			Path Problem	Path Problem										0
Blood	ENSG00000218632	RPL7P28	ENSG00000218632	ENSG00000218632	processed_pseudogene	processed_pseudogene	0.913077	0.906923	0.68	0.67	0	0			0.133333	0.133333	1_to_1	identical gene model		1	1	1	1														0
Blood	ENSG00000218643	RPL5P20	ENSG00000218643	ENSG00000218643	processed_pseudogene	processed_pseudogene	0.865	0.86	0.865	0.86	0	0			0	0	1_to_1	identical gene model		1	1	1	1														0
Blood	ENSG00000218672	LINC03010	ENSG00000218672	ENSG00000218672	lncRNA	lncRNA	0.77	0.763333	0.78	0.77	0	0			0	0	1_to_1	identical gene model		2	2	1	1	diff_parts_same_contig										0	EFO_0000326	0.013444	0
Blood	ENSG00000218676	BRD7P4	ENSG00000218676	ENSG00000218676	processed_pseudogene	processed_pseudogene	0.411905	0.408571	0.28	0.28	0	0			0	0	1_to_1	identical gene model		1	1	1	1														0
Blood	ENSG00000218682		ENSG00000218682	ENSG00000218682	processed_pseudogene	processed_pseudogene	2.89086	2.86724	2.335	2.325	0	0			0	0	1_to_1	identical gene model		1	1	1	1	diff_parts_same_contig													0
Blood	ENSG00000218689	RPL5P21	ENSG00000218689	ENSG00000218689	processed_pseudogene	processed_pseudogene	1.055	1.045	1.055	1.045	0	0			0	0	1_to_1	identical gene model		1	1	1	1														0
Blood	ENSG00000218690	H2AC10P	ENSG00000218690	ENSG00000218690	transcribed_unprocessed_pseudogene	transcribed_unprocessed_pseudogene	1.3531	1.34276	1.1	1.09	0	0			0.401058	0.401058	1_to_1	identical gene model		1;1	1;1	2	2														0
Blood	ENSG00000218698	ST13P16	ENSG00000218698	ENSG00000218698	processed_pseudogene	processed_pseudogene					0	0					1_to_1	identical gene model		1	1	1	1	diff_parts_same_contig													0
Blood	ENSG00000218713		ENSG00000218713	ENSG00000218713	processed_pseudogene	processed_pseudogene	1.13652	1.12857	0.93	0.925	1	1	0.00272999	9.99467e-85	0	0	1_to_1	identical gene model		1	1	1	1	diff_parts_same_contig		Variation, GRC Housekeeping	GRC Housekeeping										0
Blood	ENSG00000218716	RPL12P23	ENSG00000218716	ENSG00000218716	processed_pseudogene	processed_pseudogene					0	0					1_to_1	identical gene model		1	1	1	1	diff_parts_same_contig													0
Blood	ENSG00000218725	B3GALNT2P1	ENSG00000218725	ENSG00000218725	processed_pseudogene	processed_pseudogene	0.575	0.575	0.575	0.575	0	0			0	0	1_to_1	identical gene model		2	2	1	1														0
Blood	ENSG00000218728	KRT18P44	ENSG00000218728	ENSG00000218728	processed_pseudogene	processed_pseudogene					0	0					1_to_1	identical gene model	0.999533	1	1	1	1	new_contig_added, diff_parts_same_contig		Gap											0
Blood	ENSG00000218730		ENSG00000218730	ENSG00000218730	processed_pseudogene	processed_pseudogene	2.858	2.843	2.335	2.32	0	0			0	0	1_to_1	identical gene model		1	1	1	1														0
Blood	ENSG00000218732		ENSG00000218732	ENSG00000218732	processed_pseudogene	processed_pseudogene					0	0					1_to_1	identical gene model		1	1	1	1	diff_parts_same_contig		GRC Housekeeping	GRC Housekeeping										0
Blood	ENSG00000218739	CEBPZOS	ENSG00000218739	ENSG00000218739	protein_coding	protein_coding	18.5187	18.3977	16.945	16.855	1	1	0.00272888	9.99467e-85	0.688644	0.688638	1_to_1	identical gene model		5;5;7;5;6;3;3	5;3;5;6;5;7;3	7	7											0	EFO_0004833	0.16396	0
Blood	ENSG00000218748	DBIP1	ENSG00000218748	ENSG00000218748	processed_pseudogene	processed_pseudogene					0	0					1_to_1	identical gene model		1	1	1	1			Variation	Variation										0
Blood	ENSG00000218749	RPL36P9	ENSG00000218749	ENSG00000218749	processed_pseudogene	processed_pseudogene	6.61615	6.57962	4.05	4.02	0	0			0	0	1_to_1	identical gene model		1	1	1	1			Variation, GRC Housekeeping	GRC Housekeeping										0
Blood	ENSG00000218754	RPL18AP8	ENSG00000218754	ENSG00000218754	processed_pseudogene	processed_pseudogene					0	0					1_to_1	identical gene model		1	1	1	1														0
Blood	ENSG00000218757		ENSG00000218757	ENSG00000218757	processed_pseudogene	processed_pseudogene	1.87852	1.86741	1.45	1.44	0	0			0	0	1_to_1	identical gene model		1	1	1	1														0
Blood	ENSG00000218766		ENSG00000218766	ENSG00000218766	processed_pseudogene	processed_pseudogene					0	0					1_to_1	identical gene model		1	1	1	1														0
Blood	ENSG00000218772	FAM8A6P	ENSG00000218772	ENSG00000218772	processed_pseudogene	processed_pseudogene	0.559231	0.554615	0.4	0.4	0	0			0	0	1_to_1	identical gene model		1	1	1	1														0
Blood	ENSG00000218776	MTATP6P31	ENSG00000218776	ENSG00000218776	processed_pseudogene	processed_pseudogene					0	0					1_to_1	identical gene model		1	1	1	1														0
Blood	ENSG00000218792	HSPD1P16	ENSG00000218792	ENSG00000218792	processed_pseudogene	processed_pseudogene	1.875	1.87	1.875	1.87	0	0			0	0	1_to_1	identical gene model		1	1	1	1	diff_parts_same_contig													0
Blood	ENSG00000218793		ENSG00000218793	ENSG00000218793	processed_pseudogene	processed_pseudogene	0.655882	0.651765	0.49	0.49	0	0			0	0	1_to_1	identical gene model		1	1	1	1	diff_parts_same_contig													0
Blood	ENSG00000218803	GSTM2P1	ENSG00000218803	ENSG00000218803	processed_pseudogene	processed_pseudogene	1.35	1.34	1.35	1.34	0	0			0	0	1_to_1	identical gene model		1	1	1	1														0
Blood	ENSG00000218806		ENSG00000218806	ENSG00000218806	processed_pseudogene	processed_pseudogene					0	0					1_to_1	identical gene model		2	2	1	1														0
Blood	ENSG00000218809		ENSG00000218809	ENSG00000218809	unprocessed_pseudogene	unprocessed_pseudogene	34.7589	34.552	30.64	30.435	1	1	0.0027299	9.99467e-85	0	0	1_to_1	identical gene model		1	1	1	1	diff_parts_same_contig		Variation, GRC Housekeeping	GRC Housekeeping										0
Blood	ENSG00000218813		ENSG00000218813	ENSG00000218813	processed_pseudogene	processed_pseudogene	1.336	1.324	0.97	0.96	0	0			0	0	1_to_1	identical gene model		1	1	1	1	new_contig_added		GRC Housekeeping	GRC Housekeeping										0
Blood	ENSG00000218819	TDRD15	ENSG00000218819	ENSG00000218819	protein_coding	protein_coding	0.154	0.154	0.15	0.15	0	0			0.836364	0.836364	1_to_1	identical gene model		4;1	4;1	2	2	diff_parts_same_contig		Variation	Variation							0	EFO_0004611	0.48779	0
Blood	ENSG00000218823	PAPOLB	ENSG00000218823	ENSG00000218823	protein_coding	protein_coding	0.265	0.2625	0.155	0.155	0	0			0	0	1_to_1	identical gene model		1	1	1	1											0	EFO_0004327	0.15638	0
Blood	ENSG00000218834		ENSG00000218834	ENSG00000218834	processed_pseudogene	processed_pseudogene					0	0					1_to_1	identical gene model		1	1	1	1	diff_parts_same_contig		GRC Housekeeping	GRC Housekeeping										0
Blood	ENSG00000218839	FAM138C	ENSG00000218839	ENSG00000218839	lncRNA	lncRNA	1.04273	1.03682	0.795	0.795	0	0			0.818956	0.821111	1_to_1	identical gene model		2;3;3	3;3;2	3	3														0
Blood	ENSG00000218857		ENSG00000218857	ENSG00000218857	processed_pseudogene	processed_pseudogene	0.676389	0.673056	0.505	0.505	0	0			0.0405405	0.0405405	1_to_1	identical gene model		1	1	1	1	diff_parts_same_contig													0
Blood	ENSG00000218868	CNN3P1	ENSG00000218868	ENSG00000218868	processed_pseudogene	processed_pseudogene	1.86	1.8425	1.86	1.835	0	0			0	0	1_to_1	identical gene model		1	1	1	1	diff_parts_same_contig													0
Blood	ENSG00000218870	SLC25A6P6	ENSG00000218870	ENSG00000218870	processed_pseudogene	processed_pseudogene					0	0					1_to_1	identical gene model		1	1	1	1			GRC Housekeeping	GRC Housekeeping										0
Blood	ENSG00000218872		ENSG00000218872	ENSG00000218872	processed_pseudogene	processed_pseudogene	4.25	4.22667	4.8	4.78	0	0			0	0	1_to_1	identical gene model		1	1	1	1														0
Blood	ENSG00000218890	NUFIP1P1	ENSG00000218890	ENSG00000218890	processed_pseudogene	processed_pseudogene	0.441	0.4375	0.315	0.31	0	0			0.047619	0.047619	1_to_1	identical gene model		1	1	1	1			GRC Housekeeping	GRC Housekeeping							0	EFO_0000519	0.0014783	0
Blood	ENSG00000218891	ZNF579	ENSG00000218891	ENSG00000218891	protein_coding	protein_coding	19.0943	19.0799	18.01	17.965	1	1	-0.00963021	1.74687e-11	0.00851238	0	1_to_1	identical gene model		2;2	2	2	1	diff_parts_same_contig		Clone Problem	Clone Problem							0	EFO_0004530	0.12904	0
Blood	ENSG00000218893	SUMO2P12	ENSG00000218893	ENSG00000218893	processed_pseudogene	processed_pseudogene					0	0					1_to_1	identical gene model		1	1	1	1	diff_parts_same_contig													0
Blood	ENSG00000218896	TUBB8P2	ENSG00000218896	ENSG00000218896	processed_pseudogene	processed_pseudogene	2.41	2.396	2.31	2.3	0	0			0	0	1_to_1	identical gene model		1	1	1	1	diff_parts_same_contig													0
Blood	ENSG00000218902	PTMAP3	ENSG00000218902	ENSG00000218902	processed_pseudogene	processed_pseudogene	4.89	4.86	4.89	4.86	0	0			0	0	1_to_1	identical gene model		1	1	1	1	diff_parts_same_contig													0
Blood	ENSG00000218965	NACAP7	ENSG00000218965	ENSG00000218965	processed_pseudogene	processed_pseudogene	1.8	1.79	1.8	1.79	0	0			0	0	1_to_1	identical gene model		2	2	1	1														0
Blood	ENSG00000218976	IMPDH1P9	ENSG00000218976	ENSG00000218976	unprocessed_pseudogene	unprocessed_pseudogene	0.74	0.73	0.44	0.44	0	0			0	0	1_to_1	identical gene model		3	3	1	1														0
Blood	ENSG00000218980	FTH1P15	ENSG00000218980	ENSG00000218980	processed_pseudogene	processed_pseudogene	7.40143	7.35857	6.71	6.69	0	0			0	0	1_to_1	identical gene model		1	1	1	1			Variation, GRC Housekeeping	GRC Housekeeping										0
Blood	ENSG00000218986		ENSG00000218986	ENSG00000218986	processed_pseudogene	processed_pseudogene	4.92	4.91	4.92	4.91	0	0			0	0	1_to_1	identical gene model		1	1	1	1			Variation, GRC Housekeeping	GRC Housekeeping										0
Blood	ENSG00000218991	CCNG1P1	ENSG00000218991	ENSG00000218991	processed_pseudogene	processed_pseudogene	0.958108	0.952162	0.63	0.63	0	0			0	0	1_to_1	identical gene model		1	1	1	1														0
Blood	ENSG00000218996	ARL4AP5	ENSG00000218996	ENSG00000218996	processed_pseudogene	processed_pseudogene	1.6475	1.63833	1.075	1.065	0	0			0.919121	0.919121	1_to_1	identical gene model		1	1	1	1														0
Blood	ENSG00000219023		ENSG00000219023	ENSG00000219023	processed_pseudogene	processed_pseudogene	4.35889	4.33222	3.88	3.86	0	0			0.739571	0.739571	1_to_1	identical gene model		1	1	1	1			Variation, GRC Housekeeping	GRC Housekeeping										0
Blood	ENSG00000219027	RPS3AP2	ENSG00000219027	ENSG00000219027	processed_pseudogene	processed_pseudogene	0.996	0.989429	0.74	0.73	0	0			0	0	1_to_1	identical gene model		1	1	1	1														0
Blood	ENSG00000219039		ENSG00000219039	ENSG00000219039	processed_pseudogene	processed_pseudogene	2.69	2.68	2.69	2.68	0	0			0	0	1_to_1	identical gene model		1	1	1	1	new_contig_added													0
Blood	ENSG00000219061	TRIM51FP	ENSG00000219061	ENSG00000219061	unprocessed_pseudogene	unprocessed_pseudogene	0.276667	0.276667	0.27	0.27	0	0			0	0	1_to_1	identical gene model		10	10	1	1	diff_parts_same_contig		Clone Problem	Clone Problem										0
Blood	ENSG00000219073	CELA3B	ENSG00000219073	ENSG00000219073	protein_coding	protein_coding					0	0					1_to_1	identical gene model		8;5;5;4	8;5;5;4	4	4			Clone Problem								0	EFO_0004833	0.31335	0
Blood	ENSG00000219074	SOD1P1	ENSG00000219074	ENSG00000219074	processed_pseudogene	processed_pseudogene	3.11412	3.095	2.685	2.655	0	0			0	0	1_to_1	identical gene model		1	1	1	1	diff_parts_same_contig		Variation, GRC Housekeeping	GRC Housekeeping										0
Blood	ENSG00000219085	NPM1P37	ENSG00000219085	ENSG00000219085	processed_pseudogene	processed_pseudogene	1.4711	1.46193	1.24	1.23	1	1	0.00273002	9.99467e-85	0.0030581	0.0030581	1_to_1	identical gene model		1	1	1	1			GRC Housekeeping	GRC Housekeeping										0
Blood	ENSG00000219087	MTND4LP19	ENSG00000219087	ENSG00000219087	processed_pseudogene	processed_pseudogene					0	0					1_to_1	identical gene model		1	1	1	1	diff_parts_same_contig													0
Blood	ENSG00000219088		ENSG00000219088	ENSG00000219088	processed_pseudogene	processed_pseudogene	0.492597	0.49026	0.29	0.29	0	0			0	0	1_to_1	identical gene model		1	1	1	1	diff_parts_same_contig													0
Blood	ENSG00000219095	DHFRP6	ENSG00000219095	ENSG00000219095	processed_pseudogene	processed_pseudogene					0	0					1_to_1	identical gene model		1	1	1	1			Variation, GRC Housekeeping	GRC Housekeeping										0
Blood	ENSG00000219102	HNRNPA3P12	ENSG00000219102	ENSG00000219102	processed_pseudogene	processed_pseudogene	0.756267	0.751333	0.44	0.43	0	0			0.500919	0.500919	1_to_1	identical gene model		1	1	1	1	diff_parts_same_contig		Clone Problem											0
Blood	ENSG00000219133		ENSG00000219133	ENSG00000219133	processed_pseudogene	processed_pseudogene	3.71941	3.72131	1.64	1.64	1	0			0.875106	0.875106	1_to_1	identical gene model		1	1	1	1														0
Blood	ENSG00000219135	RPL23AP48	ENSG00000219135	ENSG00000219135	processed_pseudogene	processed_pseudogene					0	0					1_to_1	identical gene model		1	1	1	1														0
Blood	ENSG00000219139	TYMSP1	ENSG00000219139	ENSG00000219139	processed_pseudogene	processed_pseudogene	1.955	1.94	1.955	1.94	0	0			0	0	1_to_1	identical gene model		1	1	1	1														0
Blood	ENSG00000219146	RPS4XP8	ENSG00000219146	ENSG00000219146	processed_pseudogene	processed_pseudogene	0.503333	0.5	0.48	0.47	0	0			0	0	1_to_1	identical gene model		1	1	1	1														0
Blood	ENSG00000219149	PPIAP87	ENSG00000219149	ENSG00000219149	processed_pseudogene	processed_pseudogene	3.41	3.38	3.41	3.38	0	0			0.666667	0.666667	1_to_1	identical gene model		1	1	1	1	diff_parts_same_contig													0
Blood	ENSG00000219150		ENSG00000219150	ENSG00000219150	processed_pseudogene	processed_pseudogene					0	0					1_to_1	identical gene model		2	2	1	1														0
Blood	ENSG00000219159		ENSG00000219159	ENSG00000219159	lncRNA	lncRNA	0.270435	0.268261	0.19	0.19	0	0			0	0	1_to_1	identical gene model		3	3	1	1											0	EFO_0000384	0.011351	0
Blood	ENSG00000219163	HMGB1P20	ENSG00000219163	ENSG00000219163	processed_pseudogene	processed_pseudogene	1.25744	1.25056	0.985	0.975	1	1	0.00273003	9.99467e-85	0	0	1_to_1	identical gene model		1	1	1	1	diff_parts_same_contig		Variation, GRC Housekeeping	GRC Housekeeping										0
Blood	ENSG00000219186	FTH1P19	ENSG00000219186	ENSG00000219186	unprocessed_pseudogene	unprocessed_pseudogene	1.25	1.24	1.25	1.24	0	0			0	0	1_to_1	identical gene model		1	1	1	1	diff_parts_same_contig, new_contig_added		Path Problem	Path Problem										0
Blood	ENSG00000219188	CACYBPP3	ENSG00000219188	ENSG00000219188	processed_pseudogene	processed_pseudogene	1.215	1.21	0.79	0.785	0	0			0	0	1_to_1	identical gene model		1	1	1	1														0
Blood	ENSG00000219190		ENSG00000219190	ENSG00000219190	processed_pseudogene	processed_pseudogene					0	0					1_to_1	identical gene model		1	1	1	1														0
Blood	ENSG00000219200	RNASEK	ENSG00000219200	ENSG00000219200	protein_coding	protein_coding	104.748	112.595	99.93	105.795	1	1	-0.116502	3.23078e-81	0.988968	0.987674	1_to_1	exon_count_diff		3;4;3;4;3;2;3;3;3;2	3;4;3;3;3;2;3;4;2;3	10	10											0	EFO_0005653	0.10913	0
Blood	ENSG00000219201		ENSG00000219201	ENSG00000219201	processed_pseudogene	processed_pseudogene	2.73613	2.71988	2.065	2.055	1	1	0.00144426	0.269048	0.100654	0.100654	1_to_1	identical gene model		1	1	1	1			Clone Problem, GRC Housekeeping											0
Blood	ENSG00000219222	RPL12P47	ENSG00000219222	ENSG00000219222	processed_pseudogene	processed_pseudogene					0	0					1_to_1	identical gene model		1	1	1	1	diff_parts_same_contig		Variation, GRC Housekeeping	GRC Housekeeping										0
Blood	ENSG00000219240		ENSG00000219240	ENSG00000219240	processed_pseudogene	processed_pseudogene	0.63	0.625	0.63	0.625	0	0			0	0	1_to_1	identical gene model		2	2	1	1			Clone Problem	Clone Problem										0
Blood	ENSG00000219249	AMZ2P2	ENSG00000219249	ENSG00000219249	processed_pseudogene	processed_pseudogene	0.892209	0.886977	0.805	0.8	1	1	0.00273002	9.99467e-85	0	0	1_to_1	identical gene model		1	1	1	1														0
Blood	ENSG00000219253	RPS6P7	ENSG00000219253	ENSG00000219253	processed_pseudogene	processed_pseudogene	5.125	5.105	5.125	5.105	0	0			0	0	1_to_1	identical gene model		1	1	1	1			GRC Housekeeping	GRC Housekeeping										0
Blood	ENSG00000219257	NPM1P38	ENSG00000219257	ENSG00000219257	processed_pseudogene	processed_pseudogene					0	0					1_to_1	identical gene model		1	1	1	1	diff_parts_same_contig													0
Blood	ENSG00000219262	OR2E1P	ENSG00000219262	ENSG00000219262	unprocessed_pseudogene	unprocessed_pseudogene	6.19	6.17	6.19	6.17	0	0			0	0	1_to_1	identical gene model		1	1	1	1			Variation											0
Blood	ENSG00000219273		ENSG00000219273	ENSG00000219273	processed_pseudogene	processed_pseudogene	0.44	0.438	0.46	0.46	0	0			0	0	1_to_1	identical gene model		1	1	1	1	diff_parts_same_contig		Variation, GRC Housekeeping	GRC Housekeeping										0
Blood	ENSG00000219274	RPS20P2	ENSG00000219274	ENSG00000219274	processed_pseudogene	processed_pseudogene	3.565	3.5475	3.985	3.96	0	0			0	0	1_to_1	identical gene model		2	2	1	1														0
Blood	ENSG00000219280	VN1R8P	ENSG00000219280	ENSG00000219280	processed_pseudogene	processed_pseudogene					0	0					1_to_1	identical gene model		1	1	1	1	diff_parts_same_contig		GRC Housekeeping	GRC Housekeeping, Localization Problem										0
Blood	ENSG00000219284		ENSG00000219284	ENSG00000219284	unprocessed_pseudogene	unprocessed_pseudogene					0	0					1_to_1	identical gene model		3	3	1	1														0
Blood	ENSG00000219294	PIP5K1P1	ENSG00000219294	ENSG00000219294	processed_pseudogene	processed_pseudogene	0.431429	0.428286	0.35	0.35	0	0			0	0	1_to_1	identical gene model		1	1	1	1														0
Blood	ENSG00000219297	MRPL42P3	ENSG00000219297	ENSG00000219297	processed_pseudogene	processed_pseudogene					0	0					1_to_1	identical gene model		1	1	1	1	diff_parts_same_contig													0
Blood	ENSG00000219298		ENSG00000219298	ENSG00000219298	processed_pseudogene	processed_pseudogene	0.85	0.85	0.85	0.85	0	0			0	0	1_to_1	identical gene model		2	2	1	1														0
Blood	ENSG00000219302		ENSG00000219302	ENSG00000219302	processed_pseudogene	processed_pseudogene	3.59667	3.56667	3.39	3.38	0	0			0	0	1_to_1	identical gene model		1	1	1	1														0
Blood	ENSG00000219314		ENSG00000219314	ENSG00000219314	processed_pseudogene	processed_pseudogene	1.91	1.9	1.91	1.9	0	0			0	0	1_to_1	identical gene model		1	1	1	1														0
Blood	ENSG00000219329		ENSG00000219329	ENSG00000219329	processed_pseudogene	processed_pseudogene	2.114	2.1	1.36	1.35	0	0			0.166667	0.166667	1_to_1	identical gene model		1	1	1	1														0
Blood	ENSG00000219355	RPL31P52	ENSG00000219355	ENSG00000219355	processed_pseudogene	processed_pseudogene	5.24481	5.21058	4.05	4.025	1	1	0.00273003	9.99467e-85	0	0	1_to_1	identical gene model		1	1	1	1														0
Blood	ENSG00000219361	RPSAP72	ENSG00000219361	ENSG00000219361	processed_pseudogene	processed_pseudogene	4.3475	4.3175	3.49	3.465	0	0			0	0	1_to_1	identical gene model		1	1	1	1														0
Blood	ENSG00000219368	ZNF299P	ENSG00000219368	ENSG00000219368	processed_pseudogene	processed_pseudogene	0.455	0.445	0.455	0.445	0	0			0	0	1_to_1	identical gene model		1	1	1	1	diff_parts_same_contig		GRC Housekeeping											0
Blood	ENSG00000219375		ENSG00000219375	ENSG00000219375	processed_pseudogene	processed_pseudogene					0	0					1_to_1	identical gene model		1	1	1	1														0
Blood	ENSG00000219384		ENSG00000219384	ENSG00000219384	processed_pseudogene	processed_pseudogene	5.015	4.91	5.015	4.91	0	0			0	0	1_to_1	identical gene model		1	1	1	1			Variation, GRC Housekeeping	GRC Housekeeping										0
Blood	ENSG00000219387	ATF1P1	ENSG00000219387	ENSG00000219387	processed_pseudogene	processed_pseudogene	0.45	0.44	0.45	0.44	0	0			0	0	1_to_1	identical gene model		2	2	1	1														0
Blood	ENSG00000219391		ENSG00000219391	ENSG00000219391	processed_pseudogene	processed_pseudogene	5.17667	5.15333	4.2	4.18	0	0			0	0	1_to_1	identical gene model		1	1	1	1														0
Blood	ENSG00000219392	ZNF602P	ENSG00000219392	ENSG00000219392	unprocessed_pseudogene	unprocessed_pseudogene	1.45068	1.44124	1.13	1.12	1	1	0.00273003	9.99467e-85	0	0	1_to_1	identical gene model		1	1	1	1	diff_parts_same_contig		Variation											0
Blood	ENSG00000219395	HSPA8P15	ENSG00000219395	ENSG00000219395	processed_pseudogene	processed_pseudogene	1.37672	1.36888	1.27	1.26	1	1	0.00273002	9.99467e-85	0	0	1_to_1	identical gene model		2	2	1	1	diff_parts_same_contig													0
Blood	ENSG00000219404		ENSG00000219404	ENSG00000219404	processed_pseudogene	processed_pseudogene	0.82	0.82	0.82	0.82	0	0			0	0	1_to_1	identical gene model		2	2	1	1														0
Blood	ENSG00000219409		ENSG00000219409	ENSG00000219409	processed_pseudogene	processed_pseudogene	0.861111	0.855556	0.64	0.63	0	0			0	0	1_to_1	identical gene model		1	1	1	1														0
Blood	ENSG00000219410		ENSG00000219410	ENSG00000219410	antisense	lncRNA	2.81762	1.24505	2.255	0.99	1	1	0.00273002	9.99467e-85	0.95571	0.994733	1_to_1	exon_count_diff		2;2	3;2	2	2	diff_parts_same_contig													0
Blood	ENSG00000219430	MBL3P	ENSG00000219430	ENSG00000219430	unprocessed_pseudogene	unprocessed_pseudogene	2.104	2.09	0.92	0.92	0	0			0	0	1_to_1	identical gene model		4	4	1	1			Gap	Gap, GRC Housekeeping							0	EFO_1001034	0.0014783	0
Blood	ENSG00000219433	BTBD10P2	ENSG00000219433	ENSG00000219433	processed_pseudogene	processed_pseudogene	1.623	1.608	0.995	0.99	0	0			0	0	1_to_1	identical gene model		2	2	1	1														0
Blood	ENSG00000219435	CATSPERZ	ENSG00000219435	ENSG00000219435	protein_coding	protein_coding	3.5675	3.55	3.71	3.695	0	0			0.828571	0.828571	1_to_1	identical gene model		5;2;4	5;4;2	3	3	diff_parts_same_contig										0	EFO_0007800	0.21445	0
Blood	ENSG00000219438	TAFA5	ENSG00000219438	ENSG00000219438	protein_coding	protein_coding	0.21	0.206667	0.18	0.18	0	0			0.959002	0.959002	1_to_1	identical gene model		4;4;4;3;3	4;4;4;3;3	5	5	diff_parts_same_contig, new_contig_added		Gap, Clone Problem	Gap, Clone Problem							0	EFO_0007800	0.48254	0
Blood	ENSG00000219445		ENSG00000219445	ENSG00000219445	lncRNA	lncRNA	2.52333	2.51	0.72	0.71	0	0			0	0	1_to_1	identical gene model		5	5	1	1											0	EFO_0001064	0.021731	0
Blood	ENSG00000219451	RPL23P8	ENSG00000219451	ENSG00000219451	processed_pseudogene	processed_pseudogene	4.01846	3.88538	4.31	3.16	0	0			0.286937	0.290806	1_to_1	identical gene model		1	1	1	1														0
Blood	ENSG00000219453		ENSG00000219453	ENSG00000219453	processed_pseudogene	processed_pseudogene	6.12	6.1	6.12	6.1	0	0			0	0	1_to_1	identical gene model		1	1	1	1	diff_parts_same_contig													0
Blood	ENSG00000219463	RPSAP42	ENSG00000219463	ENSG00000219463	processed_pseudogene	processed_pseudogene					0	0					1_to_1	identical gene model		1	1	1	1														0
Blood	ENSG00000219470		ENSG00000219470	ENSG00000219470	processed_pseudogene	processed_pseudogene	3.84609	3.82165	3.53	3.51	1	1	0.00272992	9.99467e-85	0.458353	0.458608	1_to_1	identical gene model		1	1	1	1	diff_parts_same_contig		Variation, GRC Housekeeping	GRC Housekeeping										0
Blood	ENSG00000219481	NBPF1	ENSG00000219481	ENSG00000219481	protein_coding	protein_coding	16.6788	8.18609	16.08	7.2	1	1	2.05823	1.34886e-139	0.750056	0.916681	1_to_1	identical gene model		19;4;29;29;3;3;1	29;4;3;3;29;1	7	6	new_contig_added, diff_parts_same_contig	yes	Missing sequence, GRC Housekeeping, Localization Problem, Gap, Clone Problem	Missing sequence, Gap	High Signal Region						0	EFO_0000616	0.059295	0
Blood	ENSG00000219487		ENSG00000219487	ENSG00000219487	processed_pseudogene	processed_pseudogene	1.61022	1.59753	0.91	0.9	1	1	0.00273003	9.99467e-85	0	0	1_to_1	identical gene model		1	1	1	1	diff_parts_same_contig													0
Blood	ENSG00000219491	TPT1P8	ENSG00000219491	ENSG00000219491	transcribed_processed_pseudogene	transcribed_processed_pseudogene	0.435	0.4325	0.18	0.18	0	0			0	0	1_to_1	identical gene model		2;1	1;2	2	2											0	Orphanet_3003	0.052711	0
Blood	ENSG00000219492		ENSG00000219492	ENSG00000219492	unprocessed_pseudogene	unprocessed_pseudogene					0	0			1	1	1_to_1	identical gene model		5	5	1	1	diff_parts_same_contig		Gap, GRC Housekeeping, Localization Problem	Gap										0
Blood	ENSG00000219500		ENSG00000219500	ENSG00000219500	processed_pseudogene	processed_pseudogene	2.09	2.08	2.09	2.08	0	0			0	0	1_to_1	identical gene model		1	1	1	1														0
Blood	ENSG00000219507	FTH1P8	ENSG00000219507	ENSG00000219507	processed_pseudogene	processed_pseudogene	70.508	70.0594	64.3	63.955	1	1	0.00217887	4.79382e-10	0.11362	0.11375	1_to_1	identical gene model		1	1	1	1	diff_parts_same_contig		Path Problem	Path Problem										0
Blood	ENSG00000219529		ENSG00000219529	ENSG00000219529	processed_pseudogene	processed_pseudogene	16.0859	15.9591	12.99	12.88	1	1	0.00273	9.99467e-85	0.582574	0.582574	1_to_1	identical gene model		1	1	1	1														0
Blood	ENSG00000219532	SELENOKP2	ENSG00000219532	ENSG00000219532	processed_pseudogene	processed_pseudogene					0	0					1_to_1	identical gene model		1	1	1	1	diff_parts_same_contig													0
Blood	ENSG00000219545	UMAD1	ENSG00000219545	ENSG00000219545	protein_coding	protein_coding	10.0756	10.0111	9.12	9.06	1	1	0.00272997	9.99467e-85	0.967872	0.967872	1_to_1	identical gene model		3;5;4;4;4;4;5;5;5	4;5;5;4;4;5;5;4;3	9	9	new_contig_added, diff_parts_same_contig										0	EFO_0007660	0.4277	0
Blood	ENSG00000219547	RPL17P25	ENSG00000219547	ENSG00000219547	processed_pseudogene	processed_pseudogene	1.71667	1.70333	1.68	1.67	0	0			0	0	1_to_1	identical gene model		1	1	1	1														0
Blood	ENSG00000219549		ENSG00000219549	ENSG00000219549	processed_pseudogene	processed_pseudogene					0	0					1_to_1	identical gene model		2	2	1	1	diff_parts_same_contig													0
Blood	ENSG00000219553		ENSG00000219553	ENSG00000219553	processed_pseudogene	processed_pseudogene	1.12741	1.12093	0.745	0.745	0	0			0	0	1_to_1	identical gene model		1	1	1	1	diff_parts_same_contig													0
Blood	ENSG00000219559		ENSG00000219559	ENSG00000219559	processed_pseudogene	processed_pseudogene	1.58	1.57	1.58	1.57	0	0			0	0	1_to_1	identical gene model		1	1	1	1														0
Blood	ENSG00000219565	ZPR1P1	ENSG00000219565	ENSG00000219565	transcribed_processed_pseudogene	transcribed_processed_pseudogene	0.189375	0.18875	0.155	0.15	0	0			0.344595	0.344595	1_to_1	identical gene model		1;1	1;1	2	2														0
Blood	ENSG00000219575		ENSG00000219575	ENSG00000219575	processed_pseudogene	processed_pseudogene					0	0					1_to_1	identical gene model		1	1	1	1			GRC Housekeeping	GRC Housekeeping										0
Blood	ENSG00000219582	HNRNPA1P58	ENSG00000219582	ENSG00000219582	processed_pseudogene	processed_pseudogene	73.23	68.59	73.23	68.59	0	0			0	0	1_to_1	identical gene model		1	1	1	1														0
Blood	ENSG00000219592	NCSTNP1	ENSG00000219592	ENSG00000219592	processed_pseudogene	processed_pseudogene					0	0					1_to_1	identical gene model		1	1	1	1	diff_parts_same_contig		GRC Housekeeping											0
Blood	ENSG00000219604		ENSG00000219604	ENSG00000219604	processed_pseudogene	processed_pseudogene					0	0					1_to_1	identical gene model		1	1	1	1														0
Blood	ENSG00000219607	PPP1R3G	ENSG00000219607	ENSG00000219607	protein_coding	protein_coding	0.874741	0.869402	0.75	0.74	1	1	0.00273008	9.99467e-85	0	0	1_to_1	identical gene model	0.999855	1	1	1	1	new_contig_added, diff_parts_same_contig										0	EFO_0008111	0.25388	0
Blood	ENSG00000219608	HIGD1AP16	ENSG00000219608	ENSG00000219608	processed_pseudogene	processed_pseudogene	14.4716	14.3553	11.02	10.94	0	0			0	0	1_to_1	identical gene model		1	1	1	1	diff_parts_same_contig													0
Blood	ENSG00000219619		ENSG00000219619	ENSG00000219619	processed_pseudogene	processed_pseudogene					0	0					1_to_1	identical gene model		1	1	1	1														0
Blood	ENSG00000219622		ENSG00000219622	ENSG00000219622	processed_pseudogene	processed_pseudogene	1	0.99	1	0.99	0	0			0	0	1_to_1	identical gene model		3	3	1	1	diff_parts_same_contig													0
Blood	ENSG00000219626	FAM228B	ENSG00000219626	ENSG00000219626	protein_coding	protein_coding	4.05273	5.92295	2.79	4.525	1	1	-0.245966	2.17562e-10	0.928783	0.93159	1_to_1	exon_count_diff		2;4;3;6;12;5;8;14;5;14	3;4;11;6;2;11;5;9;5;2	10	10	new_contig_added, diff_parts_same_contig		Variation	Variation							0	EFO_0004833	0.18188	0
Blood	ENSG00000219627	CYCSP17	ENSG00000219627	ENSG00000219627	processed_pseudogene	processed_pseudogene					0	0					1_to_1	identical gene model		1	1	1	1	diff_parts_same_contig		Gap	Gap										0
Blood	ENSG00000219642	BMPR1AP1	ENSG00000219642	ENSG00000219642	processed_pseudogene	processed_pseudogene	0.418667	0.415333	0.3	0.3	0	0			0.469136	0.469136	1_to_1	identical gene model		1	1	1	1	diff_parts_same_contig													0
Blood	ENSG00000219653	GCNT1P4	ENSG00000219653	ENSG00000219653	processed_pseudogene	processed_pseudogene	2.46	2.44	2.46	2.44	0	0			0	0	1_to_1	identical gene model		1	1	1	1			GRC Housekeeping	GRC Housekeeping										0
Blood	ENSG00000219665	ZNF433-AS1	ENSG00000219665	ENSG00000219665	lncRNA	lncRNA	15.3586	15.2597	12.89	12.81	1	1	0.00272949	9.99467e-85	0.519516	0.519516	1_to_1	identical gene model		3;4;3;3;2;4;3;3;1	3;3;2;3;4;4;1;3;3	9	9	new_contig_added, diff_parts_same_contig										0	EFO_0001064	0.044638	0
Blood	ENSG00000219666		ENSG00000219666	ENSG00000219666	processed_pseudogene	processed_pseudogene	5.02	4.99	5.02	4.99	0	0			0	0	1_to_1	identical gene model		1	1	1	1														0
Blood	ENSG00000219669	BECN1P2	ENSG00000219669	ENSG00000219669	processed_pseudogene	processed_pseudogene	1.5	1.49	1.5	1.49	0	0			0	0	1_to_1	identical gene model		1	1	1	1			GRC Housekeeping	GRC Housekeeping										0
Blood	ENSG00000219681		ENSG00000219681	ENSG00000219681	processed_pseudogene	processed_pseudogene	1.79	1.78	1.79	1.78	0	0			0	0	1_to_1	identical gene model		1	1	1	1														0
Blood	ENSG00000219682		ENSG00000219682	ENSG00000219682	processed_pseudogene	processed_pseudogene	1.05333	1.04709	0.92	0.915	1	1	0.00273002	9.99467e-85	0.739657	0.739657	1_to_1	identical gene model		1	1	1	1														0
Blood	ENSG00000219693	FGF7P8	ENSG00000219693	ENSG00000219693	unprocessed_pseudogene	unprocessed_pseudogene	5.45667	5.40667	5.18	5.15	0	0			0.666667	0.666667	1_to_1	identical gene model		2	2	1	1			Gap, Path Problem	Gap, Localization Problem, GRC Housekeeping	High Signal Region	High Signal Region								0
Blood	ENSG00000219699		ENSG00000219699	ENSG00000219699	unprocessed_pseudogene	unprocessed_pseudogene					0	0					1_to_1	identical gene model		2	2	1	1														0
Blood	ENSG00000219700	PTCHD3P3	ENSG00000219700	ENSG00000219700	processed_pseudogene	processed_pseudogene	0.596364	0.592727	0.51	0.5	0	0			0	0	1_to_1	identical gene model		2	2	1	1														0
Blood	ENSG00000219702		ENSG00000219702	ENSG00000219702	processed_pseudogene	processed_pseudogene					0	0					1_to_1	identical gene model		1	1	1	1	diff_parts_same_contig													0
Blood	ENSG00000219703	RAP1BP3	ENSG00000219703	ENSG00000219703	processed_pseudogene	processed_pseudogene					0	0					1_to_1	identical gene model		2	2	1	1														0
Blood	ENSG00000219712		ENSG00000219712	ENSG00000219712	processed_pseudogene	processed_pseudogene	0.898148	0.88963	0.57	0.57	0	0			0	0	1_to_1	identical gene model		1	1	1	1														0
Blood	ENSG00000219722	RPL26P20	ENSG00000219722	ENSG00000219722	processed_pseudogene	processed_pseudogene					0	0					1_to_1	identical gene model		1	1	1	1			GRC Housekeeping	GRC Housekeeping										0
Blood	ENSG00000219736		ENSG00000219736	ENSG00000219736	processed_pseudogene	processed_pseudogene	0.763333	0.76	0.63	0.63	0	0			0	0	1_to_1	identical gene model		1	1	1	1			GRC Housekeeping	GRC Housekeeping										0
Blood	ENSG00000219738	CD83P1	ENSG00000219738	ENSG00000219738	processed_pseudogene	processed_pseudogene					0	0					1_to_1	identical gene model		2	2	1	1			Variation											0
Blood	ENSG00000219747	RPL32P16	ENSG00000219747	ENSG00000219747	processed_pseudogene	processed_pseudogene	5.19277	5.17128	2.33	2.32	0	0			0.177805	0.177736	1_to_1	identical gene model		1	1	1	1														0
Blood	ENSG00000219755		ENSG00000219755	ENSG00000219755	processed_pseudogene	processed_pseudogene					0	0			1	1	1_to_1	identical gene model		1	1	1	1	diff_parts_same_contig													0
Blood	ENSG00000219757		ENSG00000219757	ENSG00000219757	processed_pseudogene	processed_pseudogene	3.71	3.7	3.71	3.7	0	0			0	0	1_to_1	identical gene model		1	1	1	1														0
Blood	ENSG00000219758		ENSG00000219758	ENSG00000219758	processed_pseudogene	processed_pseudogene	2.42	2.4	2.42	2.4	0	0			0	0	1_to_1	identical gene model		1	1	1	1	new_contig_added		GRC Housekeeping	GRC Housekeeping										0
Blood	ENSG00000219770	VN1R11P	ENSG00000219770	ENSG00000219770	unitary_pseudogene	unitary_pseudogene	1.1	1.09	1.1	1.09	0	0			0	0	1_to_1	identical gene model		1	1	1	1			Variation											0
Blood	ENSG00000219773	RPSAP45	ENSG00000219773	ENSG00000219773	processed_pseudogene	processed_pseudogene	0.6615	0.683333	0.47	0.49	0	0			0.769184	0.769571	1_to_1	identical gene model		1	1	1	1														0
Blood	ENSG00000219776	RPL21P67	ENSG00000219776	ENSG00000219776	processed_pseudogene	processed_pseudogene	2.66	2.64	2.66	2.64	0	0			0.5	0.5	1_to_1	identical gene model		1	1	1	1														0
Blood	ENSG00000219784		ENSG00000219784	ENSG00000219784	processed_pseudogene	processed_pseudogene					0	0					1_to_1	identical gene model		4	4	1	1														0
Blood	ENSG00000219790	OSTCP6	ENSG00000219790	ENSG00000219790	processed_pseudogene	processed_pseudogene	2.88	2.86	2.88	2.86	0	0			0	0	1_to_1	identical gene model		1	1	1	1			Variation, GRC Housekeeping	GRC Housekeeping										0
Blood	ENSG00000219797	PPIAP9	ENSG00000219797	ENSG00000219797	processed_pseudogene	processed_pseudogene					0	0			1	1	1_to_1	identical gene model		2	2	1	1			Path Problem, Variation, GRC Housekeeping	Path Problem, Variation, GRC Housekeeping										0
Blood	ENSG00000219806	ATP5PBP6	ENSG00000219806	ENSG00000219806	processed_pseudogene	processed_pseudogene	1.3	1.29	1.3	1.29	0	0			0	0	1_to_1	identical gene model		1	1	1	1														0
Blood	ENSG00000219807	ARF1P1	ENSG00000219807	ENSG00000219807	processed_pseudogene	processed_pseudogene					0	0					1_to_1	identical gene model		1	1	1	1														0
Blood	ENSG00000219814	RPL23AP47	ENSG00000219814	ENSG00000219814	processed_pseudogene	processed_pseudogene					0	0			1	1	1_to_1	identical gene model		1	1	1	1			Clone Problem, Gap	Clone Problem, Gap	Low Mappability									0
Blood	ENSG00000219863	RPL31P28	ENSG00000219863	ENSG00000219863	processed_pseudogene	processed_pseudogene	2.63	2.62	2.63	2.62	0	0			0	0	1_to_1	identical gene model		1	1	1	1			Variation, GRC Housekeeping	GRC Housekeeping										0
Blood	ENSG00000219867		ENSG00000219867	ENSG00000219867	processed_pseudogene	processed_pseudogene					0	0					1_to_1	identical gene model		1	1	1	1														0
Blood	ENSG00000219870	BRK1P1	ENSG00000219870	ENSG00000219870	processed_pseudogene	processed_pseudogene	11.06	10.99	11.06	10.99	0	0			0	0	1_to_1	identical gene model		1	1	1	1														0
Blood	ENSG00000219881	GAPDHP42	ENSG00000219881	ENSG00000219881	processed_pseudogene	processed_pseudogene	1.04185	1.03556	0.66	0.65	1	1	0.00273002	9.99467e-85	0	0	1_to_1	identical gene model		1	1	1	1			GRC Housekeeping	GRC Housekeeping										0
Blood	ENSG00000219891	ZSCAN12P1	ENSG00000219891	ENSG00000219891	transcribed_unprocessed_pseudogene	transcribed_unprocessed_pseudogene	0.609139	0.605364	0.49	0.48	1	1	0.00273002	9.99467e-85	0.0928571	0.0928571	1_to_1	identical gene model		1;2	2;1	2	2			Variation											0
Blood	ENSG00000219902	RPL35P3	ENSG00000219902	ENSG00000219902	processed_pseudogene	processed_pseudogene	4.81455	4.78636	3.21	3.2	0	0			0	0	1_to_1	identical gene model		1	1	1	1														0
Blood	ENSG00000219926	OR7E104P		ENSG00000219926		transcribed_unprocessed_pseudogene		1.54333		1.41		0				0.4	hg38_spec_gene				2;6;5;1;1;6		6														0
Blood	ENSG00000219928		ENSG00000219928	ENSG00000219928	processed_pseudogene	processed_pseudogene	175.254	174.33	175.44	174.335	0	0			0.706757	0.706757	1_to_1	identical gene model		1	1	1	1														0
Blood	ENSG00000219930	GAPDHP67	ENSG00000219930	ENSG00000219930	processed_pseudogene	processed_pseudogene	0.5625	0.5575	0.625	0.615	0	0			0	0	1_to_1	identical gene model		1	1	1	1	diff_parts_same_contig, new_contig_added													0
Blood	ENSG00000219932	RPL12P8	ENSG00000219932	ENSG00000219932	processed_pseudogene	processed_pseudogene	1.34063	1.3327	1.01	1	0	0			0.671552	0.671552	1_to_1	identical gene model		1	1	1	1	diff_parts_same_contig			GRC Housekeeping										0
Blood	ENSG00000219940	SPTLC1P3	ENSG00000219940	ENSG00000219940	processed_pseudogene	processed_pseudogene	4.65	4.62	4.65	4.62	0	0			0	0	1_to_1	identical gene model		1	1	1	1			GRC Housekeeping	GRC Housekeeping										0
Blood	ENSG00000219941	KRT18P50	ENSG00000219941	ENSG00000219941	processed_pseudogene	processed_pseudogene	1.32	1.31	1.32	1.31	0	0			0	0	1_to_1	identical gene model		1	1	1	1														0
Blood	ENSG00000219951		ENSG00000219951	ENSG00000219951	processed_pseudogene	processed_pseudogene	5.43	5.35	5.43	5.35	0	0			0.5	0.5	1_to_1	identical gene model		1	1	1	1														0
Blood	ENSG00000219986	BTF3P7	ENSG00000219986	ENSG00000219986	processed_pseudogene	processed_pseudogene	2.05552	2.01241	1.43	1.42	0	0			0	0	1_to_1	identical gene model		1	1	1	1														0
Blood	ENSG00000219992		ENSG00000219992	ENSG00000219992	processed_pseudogene	processed_pseudogene					0	0					1_to_1	identical gene model		2	2	1	1														0
Blood	ENSG00000219993		ENSG00000219993	ENSG00000219993	processed_pseudogene	processed_pseudogene	5.03	5	5.03	5	0	0			0	0	1_to_1	identical gene model		1	1	1	1														0
Blood	ENSG00000220008	LINGO3	ENSG00000220008	ENSG00000220008	protein_coding	protein_coding	93.6821	93.1114	83.97	83.36	1	1	0.00272924	9.99467e-85	0	0	1_to_1	identical gene model		1	1	1	1	diff_parts_same_contig										0	EFO_0000637	0.0073916	0
Blood	ENSG00000220030		ENSG00000220030	ENSG00000220030	processed_pseudogene	processed_pseudogene					0	0					1_to_1	identical gene model		1	1	1	1	diff_parts_same_contig		Gap, GRC Housekeeping	Path Problem, Gap, GRC Housekeeping										0
Blood	ENSG00000220069	RPL7P27	ENSG00000220069	ENSG00000220069	processed_pseudogene	processed_pseudogene					0	0					1_to_1	identical gene model		1	1	1	1														0
Blood	ENSG00000220076		ENSG00000220076	ENSG00000220076	processed_pseudogene	processed_pseudogene					0	0					1_to_1	identical gene model		1	1	1	1			Variation, GRC Housekeeping	GRC Housekeeping										0
Blood	ENSG00000220091	LAP3P1	ENSG00000220091	ENSG00000220091	processed_pseudogene	processed_pseudogene	54.85	54.29	54.85	54.29	0	0			0	0	1_to_1	identical gene model		1	1	1	1	new_contig_added, diff_parts_same_contig		GRC Housekeeping	GRC Housekeeping										0
Blood	ENSG00000220105		ENSG00000220105	ENSG00000220105	processed_pseudogene	processed_pseudogene	0.83375	0.83	0.745	0.745	0	0			0	0	1_to_1	identical gene model		1	1	1	1														0
Blood	ENSG00000220110		ENSG00000220110	ENSG00000220110	processed_pseudogene	processed_pseudogene					0	0					1_to_1	identical gene model		1	1	1	1														0
Blood	ENSG00000220113	MTCYBP4	ENSG00000220113	ENSG00000220113	processed_pseudogene	processed_pseudogene					0	0					1_to_1	identical gene model		1	1	1	1	diff_parts_same_contig													0
Blood	ENSG00000220125	MRPL32P1	ENSG00000220125	ENSG00000220125	processed_pseudogene	processed_pseudogene	6.78	6.75	6.78	6.75	0	0			0	0	1_to_1	identical gene model		1	1	1	1	diff_parts_same_contig, hg19_errors_corrected		Path Problem	Path Problem										0
Blood	ENSG00000220130		ENSG00000220130	ENSG00000220130	processed_pseudogene	processed_pseudogene					0	0					1_to_1	identical gene model		1	1	1	1														0
Blood	ENSG00000220131		ENSG00000220131	ENSG00000220131	processed_pseudogene	processed_pseudogene	7.69333	7.65667	4.225	4.2	0	0			0	0	1_to_1	identical gene model		1	1	1	1	diff_parts_same_contig													0
Blood	ENSG00000220132	CPSF1P2	ENSG00000220132	ENSG00000220132	processed_pseudogene	processed_pseudogene					0	0					1_to_1	identical gene model		1	1	1	1	new_contig_added, diff_parts_same_contig		Path Problem	Path Problem										0
Blood	ENSG00000220139		ENSG00000220139	ENSG00000220139	processed_pseudogene	processed_pseudogene					0	0					1_to_1	identical gene model		1	1	1	1														0
Blood	ENSG00000220154		ENSG00000220154	ENSG00000220154	processed_pseudogene	processed_pseudogene	2.68	2.665	2.845	2.83	0	0			0	0	1_to_1	identical gene model		1	1	1	1			GRC Housekeeping	GRC Housekeeping										0
Blood	ENSG00000220157	HNRNPA1P12	ENSG00000220157	ENSG00000220157	processed_pseudogene	processed_pseudogene	0.817381	0.8125	0.58	0.575	0	0			0.687821	0.687821	1_to_1	identical gene model		1	1	1	1														0
Blood	ENSG00000220161	LINC02076	ENSG00000220161	ENSG00000220161	lncRNA	lncRNA	0.571571	0.567357	0.475	0.47	1	1	0.00273003	9.99467e-85	0.279051	0.279051	1_to_1	identical gene model		2	2	1	1			Variation, GRC Housekeeping, Localization Problem	Variation										0
Blood	ENSG00000220181	MTRES1P1	ENSG00000220181	ENSG00000220181	processed_pseudogene	processed_pseudogene	0.69	0.69	0.69	0.69	0	0			0	0	1_to_1	identical gene model		1	1	1	1														0
Blood	ENSG00000220184	HMGB3P18	ENSG00000220184	ENSG00000220184	processed_pseudogene	processed_pseudogene	0.92	0.92	0.92	0.92	0	0			0	0	1_to_1	identical gene model		1	1	1	1	diff_parts_same_contig													0
Blood	ENSG00000220201	ZGLP1	ENSG00000220201	ENSG00000220201	protein_coding	protein_coding	4.24357	4.21728	3.905	3.885	1	1	0.00272997	9.99467e-85	0.843257	0.843257	1_to_1	identical gene model		6;4;2	4;2;6	3	3											0	EFO_0004266	0.085387	0
Blood	ENSG00000220204		ENSG00000220204	ENSG00000220204	processed_pseudogene	processed_pseudogene					0	0					1_to_1	identical gene model		1	1	1	1	diff_parts_same_contig													0
Blood	ENSG00000220205	VAMP2	ENSG00000220205	ENSG00000220205	protein_coding	protein_coding	379.448	377.037	382.935	381.26	1	1	0.00272051	2.86288e-84	0.367666	0.367658	1_to_1	identical gene model		5;4;4;5	5;4;5;4	4	4	diff_parts_same_contig						1	Neurodevelopmental disorder with hypotonia and autistic features with or without hyperkinetic movements	3	known_molec_cause	0	EFO_0003847	0.62621	0
Blood	ENSG00000220212	OR4F1P	ENSG00000220212	ENSG00000220212	unprocessed_pseudogene	unprocessed_pseudogene					0	0			1	1	1_to_1	identical gene model		1	1	1	1			Gap	Gap, Localization Problem	Low Mappability									0
Blood	ENSG00000220237	RPS24P12	ENSG00000220237	ENSG00000220237	processed_pseudogene	processed_pseudogene	2.89957	2.88217	2.41	2.4	0	0			0	0	1_to_1	identical gene model		1	1	1	1														0
Blood	ENSG00000220240		ENSG00000220240	ENSG00000220240	unprocessed_pseudogene	unprocessed_pseudogene					0	0					1_to_1	identical gene model		1	1	1	1					Low Mappability									0
Blood	ENSG00000220248	ZNF402P	ENSG00000220248	ENSG00000220248	processed_pseudogene	processed_pseudogene	0.693333	0.69	0.69	0.68	0	0			0	0	1_to_1	identical gene model		1	1	1	1	diff_parts_same_contig		Clone Problem	Clone Problem										0
Blood	ENSG00000220256		ENSG00000220256	ENSG00000220256	lncRNA	lncRNA	0.348	0.346	0.19	0.19	0	0			0	0	1_to_1	identical gene model		3;3;2	3;2;3	3	3			Gap	Gap							0	EFO_0000384	0.034441	0
Blood	ENSG00000220267	ACTBP8	ENSG00000220267	ENSG00000220267	processed_pseudogene	processed_pseudogene	33.6271	33.3964	26.27	26.01	1	1	0.00273035	9.99467e-85	0.00364964	0.00364964	1_to_1	identical gene model		1	1	1	1														0
Blood	ENSG00000220291		ENSG00000220291	ENSG00000220291	unprocessed_pseudogene	unprocessed_pseudogene					0	0					1_to_1	identical gene model		6	6	1	1														0
Blood	ENSG00000220305	HNRNPH1P1	ENSG00000220305	ENSG00000220305	processed_pseudogene	processed_pseudogene	2.37535	2.36187	1.825	1.81	1	1	0.0027301	9.99467e-85	0	0	1_to_1	identical gene model		1	1	1	1	diff_parts_same_contig				Low Mappability									0
Blood	ENSG00000220311	RPL35AP18	ENSG00000220311	ENSG00000220311	processed_pseudogene	processed_pseudogene					0	0					1_to_1	identical gene model		1	1	1	1														0
Blood	ENSG00000220323	H2BC19P	ENSG00000220323	ENSG00000220323	transcribed_unprocessed_pseudogene	transcribed_unprocessed_pseudogene	6.7668	6.69246	6.65	6.51	1	1	0.010215	2.82697e-09	0.838126	0.838749	1_to_1	identical gene model	0.999917	1;1	1;1	2	2	new_contig_added		Path Problem, GRC Housekeeping											0
Blood	ENSG00000220326		ENSG00000220326	ENSG00000220326	processed_pseudogene	processed_pseudogene					0	0					1_to_1	identical gene model		1	1	1	1														0
Blood	ENSG00000220340	MTCO1P56	ENSG00000220340	ENSG00000220340	processed_pseudogene	processed_pseudogene					0	0					1_to_1	identical gene model		1	1	1	1	diff_parts_same_contig													0
Blood	ENSG00000220343	PPIAP74	ENSG00000220343	ENSG00000220343	processed_pseudogene	processed_pseudogene	2.55	2.53	2.55	2.53	0	0			0	0	1_to_1	identical gene model		1	1	1	1														0
Blood	ENSG00000220347	H3P28	ENSG00000220347	ENSG00000220347	processed_pseudogene	processed_pseudogene					0	0					1_to_1	identical gene model		1	1	1	1											0	EFO_0000616	0.084752	0
Blood	ENSG00000220349		ENSG00000220349	ENSG00000220349	processed_pseudogene	processed_pseudogene	1.62846	1.61813	1.26	1.255	1	1	0.00273002	9.99467e-85	0	0	1_to_1	identical gene model		1	1	1	1	diff_parts_same_contig		Variation, GRC Housekeeping	GRC Housekeeping							0	EFO_0000311	0.10877	0
Blood	ENSG00000220370		ENSG00000220370	ENSG00000220370	processed_pseudogene	processed_pseudogene					0	0					1_to_1	identical gene model		1	1	1	1	diff_parts_same_contig													0
Blood	ENSG00000220377	GSTA8P	ENSG00000220377	ENSG00000220377	unprocessed_pseudogene	unprocessed_pseudogene					0	0					1_to_1	identical gene model		5	5	1	1			Variation, GRC Housekeeping	GRC Housekeeping										0
Blood	ENSG00000220378	KRT8P42	ENSG00000220378	ENSG00000220378	processed_pseudogene	processed_pseudogene	0.684778	0.680111	0.45	0.445	1	1	0.00273004	9.99467e-85	0.17746	0.17746	1_to_1	identical gene model		2	2	1	1														0
Blood	ENSG00000220392	FCF1P5	ENSG00000220392	ENSG00000220392	processed_pseudogene	processed_pseudogene	3.03449	3.01673	1.65	1.64	0	0			0	0	1_to_1	identical gene model		1	1	1	1	diff_parts_same_contig													0
Blood	ENSG00000220412		ENSG00000220412	ENSG00000220412	processed_pseudogene	processed_pseudogene	0.365385	0.363077	0.23	0.23	0	0			0	0	1_to_1	identical gene model		1	1	1	1	diff_parts_same_contig													0
Blood	ENSG00000220418	TUBB3P1	ENSG00000220418	ENSG00000220418	processed_pseudogene	processed_pseudogene	0.645	0.64	0.645	0.64	0	0			0	0	1_to_1	identical gene model		1	1	1	1														0
Blood	ENSG00000220446		ENSG00000220446	ENSG00000220446	processed_pseudogene	processed_pseudogene	2.53	2.53	2.53	2.53	0	0			0	0	1_to_1	identical gene model		1	1	1	1														0
Blood	ENSG00000220447		ENSG00000220447	ENSG00000220447	processed_pseudogene	processed_pseudogene	3.92	3.89	3.92	3.89	0	0			0	0	1_to_1	identical gene model		1	1	1	1	diff_parts_same_contig													0
Blood	ENSG00000220472		ENSG00000220472	ENSG00000220472	processed_pseudogene	processed_pseudogene	3.22309	3.20275	2.22	2.21	1	1	0.00273002	9.99467e-85	0.0105625	0.0105625	1_to_1	identical gene model		1	1	1	1														0
Blood	ENSG00000220483	SLC25A51P1	ENSG00000220483	ENSG00000220483	processed_pseudogene	processed_pseudogene	1.1	1.09	1.1	1.09	0	0			0.75	0.75	1_to_1	identical gene model		1	1	1	1			GRC Housekeeping	GRC Housekeeping							0	EFO_0001065	0.0036958	0
Blood	ENSG00000220494	YAP1P1	ENSG00000220494	ENSG00000220494	processed_pseudogene	processed_pseudogene	0.598315	0.594157	0.44	0.44	1	1	0.00273002	9.99467e-85	0	0	1_to_1	identical gene model		1	1	1	1														0
Blood	ENSG00000220505	EIF4EBP2P3	ENSG00000220505	ENSG00000220505	processed_pseudogene	processed_pseudogene					0	0					1_to_1	identical gene model		1	1	1	1	diff_parts_same_contig													0
Blood	ENSG00000220506		ENSG00000220506	ENSG00000220506	processed_pseudogene	processed_pseudogene	2.31833	2.30333	1.62	1.61	0	0			0	0	1_to_1	identical gene model		2	2	1	1														0
Blood	ENSG00000220514	MTND4LP20	ENSG00000220514	ENSG00000220514	processed_pseudogene	processed_pseudogene					0	0					1_to_1	identical gene model		1	1	1	1														0
Blood	ENSG00000220515	PGAM1P10	ENSG00000220515	ENSG00000220515	processed_pseudogene	processed_pseudogene	0.746667	0.743333	0.72	0.72	0	0			0	0	1_to_1	identical gene model		1	1	1	1			GRC Housekeeping	GRC Housekeeping										0
Blood	ENSG00000220517	ASS1P1	ENSG00000220517	ENSG00000220517	processed_pseudogene	processed_pseudogene	3.38996	3.36984	2.27	2.26	1	1	0.00272966	9.99467e-85	0	0	1_to_1	identical gene model		1	1	1	1														0
Blood	ENSG00000220522		ENSG00000220522	ENSG00000220522	processed_pseudogene	processed_pseudogene	2.60333	2.58667	1.24	1.23	0	0			0	0	1_to_1	identical gene model		1	1	1	1														0
Blood	ENSG00000220537		ENSG00000220537	ENSG00000220537	processed_pseudogene	processed_pseudogene	3.64	3.58	3.64	3.58	0	0			0	0	1_to_1	identical gene model		1	1	1	1	diff_parts_same_contig		Clone Problem	Clone Problem										0
Blood	ENSG00000220540		ENSG00000220540	ENSG00000220540	processed_pseudogene	processed_pseudogene					0	0					1_to_1	identical gene model		1	1	1	1														0
Blood	ENSG00000220541	PPIHP2	ENSG00000220541	ENSG00000220541	processed_pseudogene	processed_pseudogene					0	0					1_to_1	identical gene model		1	1	1	1	diff_parts_same_contig		Path Problem, Gap	Path Problem										0
Blood	ENSG00000220553	RPL5P19	ENSG00000220553	ENSG00000220553	processed_pseudogene	processed_pseudogene	1.06	1.05	1.06	1.05	0	0			0	0	1_to_1	identical gene model		1	1	1	1														0
Blood	ENSG00000220556		ENSG00000220556	ENSG00000220556	processed_pseudogene	processed_pseudogene					0	0					1_to_1	identical gene model		1	1	1	1			Variation, GRC Housekeeping	GRC Housekeeping										0
Blood	ENSG00000220557	HMGB1P13	ENSG00000220557	ENSG00000220557	processed_pseudogene	processed_pseudogene					0	0					1_to_1	identical gene model		1	1	1	1	diff_parts_same_contig													0
Blood	ENSG00000220563	PKMP3	ENSG00000220563	ENSG00000220563	transcribed_processed_pseudogene	transcribed_processed_pseudogene					0	0			1	1	1_to_1	identical gene model		1	1	1	1														0
Blood	ENSG00000220575	HTR5A-AS1	ENSG00000220575	ENSG00000220575	lncRNA	lncRNA	0.12	0.12	0.12	0.12	0	0			0.75	0.75	1_to_1	identical gene model		2;2;3;2	2;2;3;2	4	4											0	EFO_0000326	0.050492	0
Blood	ENSG00000220581	VN1R12P	ENSG00000220581	ENSG00000220581	unitary_pseudogene	unitary_pseudogene	0.77	0.77	0.77	0.77	0	0			0	0	1_to_1	identical gene model		1	1	1	1			Variation											0
Blood	ENSG00000220583	RPL35P2	ENSG00000220583	ENSG00000220583	processed_pseudogene	processed_pseudogene	8.39368	6.97133	7.045	5.645	1	1	0.375087	8.54472e-16	0.0397873	0.297268	1_to_1	identical gene model		1	1	1	1			Variation, GRC Housekeeping	GRC Housekeeping										0
Blood	ENSG00000220585	DDX18P6	ENSG00000220585	ENSG00000220585	processed_pseudogene	processed_pseudogene	0.604	0.592	0.31	0.31	0	0			0	0	1_to_1	identical gene model		1	1	1	1														0
Blood	ENSG00000220586	TUBBP9	ENSG00000220586	ENSG00000220586	transcribed_processed_pseudogene	transcribed_processed_pseudogene	0.915152	0.909697	0.59	0.59	0	0			0.679297	0.679297	1_to_1	identical gene model		2;5	5;2	2	2	new_contig_added		GRC Housekeeping, Variation	GRC Housekeeping										0
Blood	ENSG00000220598	SSR1P1	ENSG00000220598	ENSG00000220598	processed_pseudogene	processed_pseudogene	1.52	1.505	1.52	1.505	0	0			0	0	1_to_1	identical gene model		1	1	1	1	diff_parts_same_contig													0
Blood	ENSG00000220600		ENSG00000220600	ENSG00000220600	transcribed_processed_pseudogene	transcribed_processed_pseudogene	2.30833	2.29167	1.55	1.535	0	0			0.454545	0.454545	1_to_1	identical gene model		1;1	1;1	2	2														0
Blood	ENSG00000220614		ENSG00000220614	ENSG00000220614	processed_pseudogene	processed_pseudogene	6.79754	6.75479	5.48	5.455	1	1	0.00273002	9.99467e-85	0	0	1_to_1	identical gene model		1	1	1	1	diff_parts_same_contig		Variation, GRC Housekeeping	GRC Housekeeping										0
Blood	ENSG00000220635	KRASP1	ENSG00000220635	ENSG00000220635	processed_pseudogene	processed_pseudogene					0	0					1_to_1	identical gene model		1	1	1	1	diff_parts_same_contig		Variation, GRC Housekeeping	GRC Housekeeping							0	EFO_0000616	0.0022175	0
Blood	ENSG00000220643		ENSG00000220643	ENSG00000220643	processed_pseudogene	processed_pseudogene	5.005	4.975	5.005	4.975	0	0			0	0	1_to_1	identical gene model		2	2	1	1	diff_parts_same_contig		Variation, GRC Housekeeping	GRC Housekeeping										0
Blood	ENSG00000220660		ENSG00000220660	ENSG00000220660	transcribed_processed_pseudogene	transcribed_processed_pseudogene	2.555	2.54125	1.695	1.685	0	0			0	0	1_to_1	identical gene model		1;2	1;2	2	2														0
Blood	ENSG00000220666	RCC2P7	ENSG00000220666	ENSG00000220666	processed_pseudogene	processed_pseudogene	0.33	0.33	0.33	0.33	0	0			0	0	1_to_1	identical gene model		1	1	1	1	diff_parts_same_contig		Variation, GRC Housekeeping	GRC Housekeeping										0
Blood	ENSG00000220685		ENSG00000220685	ENSG00000220685	processed_pseudogene	processed_pseudogene	0.787647	0.781961	0.48	0.47	0	0			0	0	1_to_1	identical gene model		1	1	1	1														0
Blood	ENSG00000220694		ENSG00000220694	ENSG00000220694	processed_pseudogene	processed_pseudogene	2.06143	2.04714	1.5	1.49	0	0			0	0	1_to_1	identical gene model		1	1	1	1														0
Blood	ENSG00000220695		ENSG00000220695	ENSG00000220695	processed_pseudogene	processed_pseudogene	1.02519	1.01815	0.86	0.85	0	0			0	0	1_to_1	identical gene model		1	1	1	1	diff_parts_same_contig													0
Blood	ENSG00000220702		ENSG00000220702	ENSG00000220702	lncRNA	lncRNA					0	0					1_to_1	identical gene model		2	2	1	1			Clone Problem	Clone Problem										0
Blood	ENSG00000220721	OR1F12P	ENSG00000220721	ENSG00000220721	unprocessed_pseudogene	unprocessed_pseudogene	0.961667	0.955	0.69	0.685	0	0			0	0	1_to_1	identical gene model		1	1	1	1			Variation											0
Blood	ENSG00000220725		ENSG00000220725	ENSG00000220725	processed_pseudogene	processed_pseudogene					0	0					1_to_1	identical gene model		1	1	1	1			Variation, GRC Housekeeping	GRC Housekeeping										0
Blood	ENSG00000220730	H3P27	ENSG00000220730	ENSG00000220730	processed_pseudogene	processed_pseudogene					0	0					1_to_1	identical gene model		1	1	1	1			GRC Housekeeping	GRC Housekeeping							0	EFO_0003047	0.0036958	0
Blood	ENSG00000220733	MTND3P20	ENSG00000220733	ENSG00000220733	processed_pseudogene	processed_pseudogene					0	0					1_to_1	identical gene model		1	1	1	1														0
Blood	ENSG00000220734		ENSG00000220734	ENSG00000220734	processed_pseudogene	processed_pseudogene					0	0					1_to_1	identical gene model		2	2	1	1	diff_parts_same_contig		Variation, GRC Housekeeping	GRC Housekeeping										0
Blood	ENSG00000220739		ENSG00000220739	ENSG00000220739	processed_pseudogene	processed_pseudogene	2.396	2.37	2.15	2.14	0	0			0	0	1_to_1	identical gene model		1	1	1	1														0
Blood	ENSG00000220744	RPL5P18	ENSG00000220744	ENSG00000220744	processed_pseudogene	processed_pseudogene	0.759412	0.754118	0.61	0.6	0	0			0.0526316	0.0526316	1_to_1	identical gene model		1	1	1	1														0
Blood	ENSG00000220745		ENSG00000220745	ENSG00000220745	processed_pseudogene	processed_pseudogene					0	0					1_to_1	identical gene model		1	1	1	1	diff_parts_same_contig													0
Blood	ENSG00000220748		ENSG00000220748	ENSG00000220748	processed_pseudogene	processed_pseudogene	0.575	0.575	0.575	0.575	0	0			0	0	1_to_1	identical gene model		1	1	1	1														0
Blood	ENSG00000220749	RPL21P28	ENSG00000220749	ENSG00000220749	processed_pseudogene	processed_pseudogene	22.562	22.3963	14.395	14.32	1	1	0.00272947	9.99467e-85	0.645842	0.645842	1_to_1	identical gene model		1	1	1	1														0
Blood	ENSG00000220758	VN1R10P	ENSG00000220758	ENSG00000220758	unprocessed_pseudogene	unprocessed_pseudogene	0.92	0.91	0.92	0.91	0	0			0	0	1_to_1	identical gene model		1	1	1	1			Variation											0
Blood	ENSG00000220771	BOLA2P3	ENSG00000220771	ENSG00000220771	processed_pseudogene	processed_pseudogene	5.27	5.24	5.27	5.24	0	0			0	0	1_to_1	identical gene model		1	1	1	1														0
Blood	ENSG00000220773	RPSAP44	ENSG00000220773	ENSG00000220773	processed_pseudogene	processed_pseudogene	5.48	5.42	5.48	5.42	0	0			0	0	1_to_1	identical gene model		1	1	1	1	diff_parts_same_contig		Variation, GRC Housekeeping	GRC Housekeeping										0
Blood	ENSG00000220785	MTMR9LP	ENSG00000220785	ENSG00000220785	transcribed_unprocessed_pseudogene	transcribed_unprocessed_pseudogene	1.25338	1.24467	0.86	0.86	1	1	0.00273012	9.99467e-85	0.72573	0.72573	1_to_1	identical gene model		4;6;10;9	6;4;9;10	4	4			Clone Problem								0	EFO_0001378	0.0022175	0
Blood	ENSG00000220793	RPL21P119	ENSG00000220793	ENSG00000220793	processed_pseudogene	processed_pseudogene	2.15645	2.14016	1.71	1.695	0	0			0.998649	0.998649	1_to_1	identical gene model		1	1	1	1														0
Blood	ENSG00000220804	LINC01881	ENSG00000220804	ENSG00000220804	transcribed_unprocessed_pseudogene	transcribed_unprocessed_pseudogene	3.93626	6.39325	3.38	5.715	1	1	-0.915562	4.40066e-53	0.777669	0.728208	1_to_1	exon_count_diff		5;5;3;4;8;5;4	8;4;5;5;7;5;3	7	7	diff_parts_same_contig		GRC Housekeeping	Path Problem, Gap, GRC Housekeeping	High Signal Region	High Signal Region								0
Blood	ENSG00000220831	NDUFA5P9	ENSG00000220831	ENSG00000220831	processed_pseudogene	processed_pseudogene					0	0					1_to_1	identical gene model		1	1	1	1														0
Blood	ENSG00000220842	RPL21P16	ENSG00000220842	ENSG00000220842	processed_pseudogene	processed_pseudogene	43.4566	43.1457	19.98	19.86	1	1	0.00269627	3.74817e-82	0.914767	0.914763	1_to_1	identical gene model		1	1	1	1														0
Blood	ENSG00000220848	RPS18P9	ENSG00000220848	ENSG00000220848	transcribed_processed_pseudogene	transcribed_processed_pseudogene	2.12316	2.10937	1.92	1.91	1	1	0.00273005	9.99467e-85	0.495748	0.495748	1_to_1	identical gene model		1;3	3;1	2	2			Unknown	Unknown										0
Blood	ENSG00000220867	HSPE1P26	ENSG00000220867	ENSG00000220867	processed_pseudogene	processed_pseudogene	9.73571	9.68857	7.58	7.55	0	0			0	0	1_to_1	identical gene model		1	1	1	1														0
Blood	ENSG00000220868	MRPL35P1	ENSG00000220868	ENSG00000220868	processed_pseudogene	processed_pseudogene	0.71	0.71	0.71	0.71	0	0			0	0	1_to_1	identical gene model		1	1	1	1														0
Blood	ENSG00000220871	DNAJC19P6	ENSG00000220871	ENSG00000220871	processed_pseudogene	processed_pseudogene	5.27	5.24	5.27	5.24	0	0			0	0	1_to_1	identical gene model		1	1	1	1														0
Blood	ENSG00000220875	H3C9P	ENSG00000220875	ENSG00000220875	processed_pseudogene	processed_pseudogene	4.378	4.34	2.73	2.71	0	0			0.357143	0.357143	1_to_1	identical gene model		1	1	1	1	diff_parts_same_contig										0	OBI_1110021;EFO_0000544	0.029866	0
Blood	ENSG00000220884	MESTP1	ENSG00000220884	ENSG00000220884	processed_pseudogene	processed_pseudogene	1.03667	1.03	0.93	0.92	0	0			0	0	1_to_1	identical gene model		1	1	1	1														0
Blood	ENSG00000220891	LL22NC03-63E9.3	ENSG00000220891	ENSG00000220891	lncRNA	lncRNA	0.416667	0.5	0.47	0.5	0	0			0	0	1_to_1	identical gene model	0.99975	3	3	1	1	new_contig_added		Clone Problem	Clone Problem							0	EFO_1000044	0.035494	0
Blood	ENSG00000220908	LINC02531	ENSG00000220908	ENSG00000220908	lncRNA	lncRNA	1.91853	1.90647	1.205	1.195	0	0			0	0	1_to_1	identical gene model		2	2	1	1											0	EFO_0000182	0.0056622	0
Blood	ENSG00000220913		ENSG00000220913	ENSG00000220913	unprocessed_pseudogene	unprocessed_pseudogene					0	0					1_to_1	identical gene model		3	3	1	1														0
Blood	ENSG00000220918		ENSG00000220918	ENSG00000220918	processed_pseudogene	processed_pseudogene	0.98	0.97	0.98	0.97	0	0			0	0	1_to_1	identical gene model		1	1	1	1	diff_parts_same_contig		Clone Problem	Clone Problem										0
Blood	ENSG00000220920		ENSG00000220920	ENSG00000220920	unprocessed_pseudogene	unprocessed_pseudogene	4.97763	4.94661	3.18	3.15	0	0			0	0	1_to_1	identical gene model		1	1	1	1														0
Blood	ENSG00000220924	OSTCP4	ENSG00000220924	ENSG00000220924	processed_pseudogene	processed_pseudogene	6.64	6.52	6.64	6.52	0	0			0	0	1_to_1	identical gene model		1	1	1	1														0
Blood	ENSG00000220925	IGBP1-AS2	ENSG00000220925	ENSG00000220925	lncRNA	lncRNA	2.34308	2.31846	1.555	1.545	0	0			0	0	1_to_1	identical gene model		2	2	1	1	diff_parts_same_contig		Gap								0	EFO_0000519	0.014536	0
Blood	ENSG00000220937	HNRNPA1P41	ENSG00000220937	ENSG00000220937	processed_pseudogene	processed_pseudogene	0.665	0.6575	0.515	0.51	0	0			0	0	1_to_1	identical gene model		2	2	1	1														0
Blood	ENSG00000220948	TRIM51G	ENSG00000220948	ENSG00000220948	protein_coding	protein_coding	0.27	0.27	0.27	0.27	0	0			0.8	0.8	1_to_1	identical gene model		6;7	7;6	2	2			Missing sequence	Missing sequence							0	EFO_0010701	0.12863	0
Blood	ENSG00000220949		ENSG00000220949	ENSG00000220949	unprocessed_pseudogene	unprocessed_pseudogene	0.455	0.455	0.455	0.455	0	0			0	0	1_to_1	identical gene model		4	4	1	1	diff_parts_same_contig													0
Blood	ENSG00000220960		ENSG00000220960	ENSG00000220960	processed_pseudogene	processed_pseudogene					0	0					1_to_1	identical gene model		1	1	1	1														0
Blood	ENSG00000220986		ENSG00000220986	ENSG00000220986	snoRNA	snoRNA					0	0					1_to_1	identical gene model		1	1	1	1	diff_parts_same_contig													0
Blood	ENSG00000220988	SNORD88C	ENSG00000220988	ENSG00000220988	snoRNA	snoRNA					0	0					1_to_1	identical gene model		1	1	1	1	diff_parts_same_contig													0
Blood	ENSG00000221015	RNU6ATAC29P	ENSG00000221015	ENSG00000221015	snRNA	snRNA					0	0					1_to_1	identical gene model		1	1	1	1														0
Blood	ENSG00000221017	MIR1323	ENSG00000221017	ENSG00000221017	miRNA	miRNA					0	0					1_to_1	identical gene model		1	1	1	1	new_contig_added													0
Blood	ENSG00000221023	RNU6ATAC19P	ENSG00000221023	ENSG00000221023	snRNA	snRNA					0	0					1_to_1	identical gene model		1	1	1	1														0
Blood	ENSG00000221025	MIR1250	ENSG00000221025	ENSG00000221025	miRNA	miRNA					0	0					1_to_1	identical gene model		1	1	1	1	diff_parts_same_contig			Localization Problem							0	EFO_0002690	0.0045626	0
Blood	ENSG00000221028	MIR1231	ENSG00000221028	ENSG00000221028	miRNA	miRNA					0	0					1_to_1	identical gene model		1	1	1	1														0
Blood	ENSG00000221031		ENSG00000221031	ENSG00000221031	misc_RNA	ribozyme					0	0					1_to_1	identical gene model		1	1	1	1			Variation	Variation										0
Blood	ENSG00000221033	MIR1272	ENSG00000221033	ENSG00000221033	miRNA	miRNA					0	0					1_to_1	identical gene model		1	1	1	1														0
Blood	ENSG00000221036	MIR1193	ENSG00000221036	ENSG00000221036	miRNA	miRNA					0	0					1_to_1	identical gene model		1	1	1	1			Variation	Variation										0
Blood	ENSG00000221038	RNU6ATAC7P	ENSG00000221038	ENSG00000221038	snRNA	snRNA					0	0					1_to_1	identical gene model		1	1	1	1	diff_parts_same_contig													0
Blood	ENSG00000221039	MIR1286	ENSG00000221039	ENSG00000221039	miRNA	miRNA					0	0					1_to_1	identical gene model		1	1	1	1	diff_parts_same_contig		GRC Housekeeping, Localization Problem, Clone Problem	Clone Problem										0
Blood	ENSG00000221040	U3	ENSG00000221040	ENSG00000221040	snoRNA	snoRNA					0	0					1_to_1	exon_length_diff	0.999074	1	1	1	1			Clone Problem, GRC Housekeeping											0
Blood	ENSG00000221042		ENSG00000221042	ENSG00000221042	misc_RNA	ribozyme					0	0					1_to_1	identical gene model		1	1	1	1											0	EFO_0001663	0.005067	0
Blood	ENSG00000221043	U3	ENSG00000221043	ENSG00000221043	snoRNA	snoRNA					0	0			1	1	1_to_1	exon_length_diff	0.999057	1	1	1	1														0
Blood	ENSG00000221044	U3	ENSG00000221044	ENSG00000221044	snoRNA	snoRNA	24.0717	23.1827	19.285	20.27	0	0			0	0	1_to_1	exon_length_diff	0.99902	1	1	1	1	diff_parts_same_contig		GRC Housekeeping	GRC Housekeeping										0
Blood	ENSG00000221046	RNU6ATAC38P	ENSG00000221046	ENSG00000221046	snRNA	snRNA					0	0					1_to_1	identical gene model		1	1	1	1														0
Blood	ENSG00000221052	MIR1266	ENSG00000221052	ENSG00000221052	miRNA	miRNA					0	0					1_to_1	identical gene model		1	1	1	1	diff_parts_same_contig													0
Blood	ENSG00000221055	MIR1302-3	ENSG00000221055	ENSG00000221055	miRNA	miRNA					0	0					1_to_1	identical gene model		1	1	1	1			Missing sequence, Path Problem	Missing sequence, Path Problem	High Signal Region	High Signal Region								0
Blood	ENSG00000221059	RNU6ATAC6P	ENSG00000221059	ENSG00000221059	snRNA	snRNA					0	0					1_to_1	identical gene model		1	1	1	1														0
Blood	ENSG00000221060		ENSG00000221060	ENSG00000221060	snoRNA	snoRNA					0	0					1_to_1	identical gene model		1	1	1	1	diff_parts_same_contig													0
Blood	ENSG00000221063	MIR1296	ENSG00000221063	ENSG00000221063	miRNA	miRNA					0	0					1_to_1	identical gene model		1	1	1	1				GRC Housekeeping							0	EFO_0002496	0.042738	0
Blood	ENSG00000221065	MIR1233-2	ENSG00000221065	ENSG00000221065	miRNA	miRNA					0	0					1_to_1	identical gene model		1	1	1	1	diff_parts_same_contig													0
Blood	ENSG00000221066	SNORD111	ENSG00000221066	ENSG00000221066	snoRNA	snoRNA					0	0					1_to_1	identical gene model		1	1	1	1											0	MONDO_0007763	0.0073916	0
Blood	ENSG00000221081	MIR320D2	ENSG00000221081	ENSG00000221081	miRNA	miRNA					0	0					1_to_1	identical gene model		1	1	1	1	diff_parts_same_contig		Path Problem	Path Problem										0
Blood	ENSG00000221083		ENSG00000221083	ENSG00000221083	snoRNA	snoRNA					0	0					1_to_1	identical gene model		1	1	1	1	diff_parts_same_contig		GRC Housekeeping, Localization Problem											0
Blood	ENSG00000221091	MIR1302-5	ENSG00000221091	ENSG00000221091	miRNA	miRNA					0	0					1_to_1	identical gene model		1	1	1	1	diff_parts_same_contig													0
Blood	ENSG00000221093		ENSG00000221093	ENSG00000221093	snoRNA	snoRNA					0	0					1_to_1	identical gene model		1	1	1	1			Variation	Variation										0
Blood	ENSG00000221102	SNORA11B	ENSG00000221102	ENSG00000221102	snoRNA	snoRNA	39.18	39.04	39.18	39.04	0	0			0	0	1_to_1	identical gene model		1	1	1	1														0
Blood	ENSG00000221114	RNU6ATAC30P	ENSG00000221114	ENSG00000221114	snRNA	snRNA					0	0					1_to_1	identical gene model		1	1	1	1	diff_parts_same_contig													0
Blood	ENSG00000221116	SNORD110	ENSG00000221116	ENSG00000221116	snoRNA	snoRNA					0	0					1_to_1	identical gene model		1	1	1	1														0
Blood	ENSG00000221120	MIR1224	ENSG00000221120	ENSG00000221120	miRNA	miRNA					0	0					1_to_1	identical gene model		1	1	1	1														0
Blood	ENSG00000221125	U3	ENSG00000221125	ENSG00000221125	snoRNA	snoRNA					0	0			1	1	1_to_1	exon_length_diff	0.999057	1	1	1	1	diff_parts_same_contig													0
Blood	ENSG00000221139		ENSG00000221139	ENSG00000221139	snoRNA	snoRNA					0	0					1_to_1	identical gene model		1	1	1	1	new_contig_added													0
Blood	ENSG00000221148		ENSG00000221148	ENSG00000221148	snoRNA	snoRNA					0	0					1_to_1	identical gene model		1	1	1	1														0
Blood	ENSG00000221164	SNORA11F	ENSG00000221164	ENSG00000221164	snoRNA	snoRNA	67.85	67.51	67.85	67.51	0	0			0	0	1_to_1	identical gene model		1	1	1	1	diff_parts_same_contig			GRC Housekeeping										0
Blood	ENSG00000221176	MIR1207	ENSG00000221176	ENSG00000221176	miRNA	miRNA					0	0					1_to_1	identical gene model		1	1	1	1				GRC Housekeeping										0
Blood	ENSG00000221184		ENSG00000221184	ENSG00000221184	miRNA	miRNA					0	0					1_to_1	identical gene model		1	1	1	1				GRC Housekeeping							0	EFO_0000729	0.0019186	0
Blood	ENSG00000221187	MIR548M	ENSG00000221187	ENSG00000221187	miRNA	miRNA					0	0					1_to_1	identical gene model		1	1	1	1	diff_parts_same_contig		Localization Problem, Gap											0
Blood	ENSG00000221190	MIR1184-2	ENSG00000221190	ENSG00000221190	miRNA	miRNA					0	0			1	1	1_to_1	identical gene model		1	1	1	1	new_contig_added		Path Problem, GRC Housekeeping	Path Problem, GRC Housekeeping	High Signal Region									0
Blood	ENSG00000221200	MIR1253	ENSG00000221200	ENSG00000221200	miRNA	miRNA					0	0					1_to_1	identical gene model		1	1	1	1											0	MONDO_0014294	0.2661	0
Blood	ENSG00000221203	MIR1262	ENSG00000221203	ENSG00000221203	miRNA	miRNA					0	0					1_to_1	identical gene model		1	1	1	1			Clone Problem											0
Blood	ENSG00000221206	RNU6ATAC15P	ENSG00000221206	ENSG00000221206	snRNA	snRNA					0	0					1_to_1	identical gene model		1	1	1	1														0
Blood	ENSG00000221214	MIR548E	ENSG00000221214	ENSG00000221214	miRNA	miRNA					0	0					1_to_1	identical gene model		1	1	1	1														0
Blood	ENSG00000221216	RNU6ATAC27P	ENSG00000221216	ENSG00000221216	snRNA	snRNA					0	0					1_to_1	identical gene model		1	1	1	1	hg19_errors_corrected		GRC Housekeeping, Clone Problem	GRC Housekeeping										0
Blood	ENSG00000221227	MIR1305	ENSG00000221227	ENSG00000221227	miRNA	miRNA					0	0					1_to_1	identical gene model		1	1	1	1	diff_parts_same_contig		GRC Housekeeping											0
Blood	ENSG00000221230	MIR548L	ENSG00000221230	ENSG00000221230	miRNA	miRNA					0	0					1_to_1	identical gene model		1	1	1	1	diff_parts_same_contig													0
Blood	ENSG00000221238	MIR1285-2	ENSG00000221238	ENSG00000221238	miRNA	miRNA					0	0					1_to_1	identical gene model		1	1	1	1														0
Blood	ENSG00000221240	MIR1258	ENSG00000221240	ENSG00000221240	miRNA	miRNA					0	0					1_to_1	identical gene model		1	1	1	1														0
Blood	ENSG00000221241	SNORD88A	ENSG00000221241	ENSG00000221241	snoRNA	snoRNA					0	0					1_to_1	identical gene model		1	1	1	1	diff_parts_same_contig, new_contig_added													0
Blood	ENSG00000221245		ENSG00000221245	ENSG00000221245	snoRNA	snoRNA					0	0					1_to_1	identical gene model		1	1	1	1														0
Blood	ENSG00000221251	MIR1263	ENSG00000221251	ENSG00000221251	miRNA	miRNA					0	0					1_to_1	identical gene model		1	1	1	1														0
Blood	ENSG00000221255	RNU6ATAC37P	ENSG00000221255	ENSG00000221255	snRNA	snRNA					0	0					1_to_1	identical gene model		1	1	1	1														0
Blood	ENSG00000221261	MIR1208	ENSG00000221261	ENSG00000221261	miRNA	miRNA					0	0					1_to_1	identical gene model		1	1	1	1				GRC Housekeeping										0
Blood	ENSG00000221263	MIR548P	ENSG00000221263	ENSG00000221263	miRNA	miRNA					0	0					1_to_1	identical gene model		1	1	1	1	diff_parts_same_contig													0
Blood	ENSG00000221264	MIR1284	ENSG00000221264	ENSG00000221264	miRNA	miRNA					0	0					1_to_1	identical gene model		1	1	1	1											0	EFO_0000729	0.0049174	0
Blood	ENSG00000221265	MIR1255A	ENSG00000221265	ENSG00000221265	miRNA	miRNA					0	0					1_to_1	identical gene model		1	1	1	1														0
Blood	ENSG00000221269	MIR1302-8	ENSG00000221269	ENSG00000221269	miRNA	miRNA					0	0					1_to_1	identical gene model		1	1	1	1	diff_parts_same_contig													0
Blood	ENSG00000221273	MIR1237	ENSG00000221273	ENSG00000221273	miRNA	miRNA					0	0					1_to_1	identical gene model		1	1	1	1														0
Blood	ENSG00000221275	MIR548I2	ENSG00000221275	ENSG00000221275	miRNA	miRNA					0	0					1_to_1	identical gene model		1	1	1	1	diff_parts_same_contig		Gap, GRC Housekeeping, Localization Problem	GRC Housekeeping										0
Blood	ENSG00000221287	MIR1289-2	ENSG00000221287	ENSG00000221287	miRNA	miRNA					0	0					1_to_1	identical gene model		1	1	1	1	diff_parts_same_contig													0
Blood	ENSG00000221288	MIR663B	ENSG00000221288	ENSG00000221288	miRNA	miRNA					0	0					1_to_1	identical gene model		1	1	1	1			Path Problem	Path Problem	High Signal Region	High Signal Region					0	EFO_0000095	0.0036958	0
Blood	ENSG00000221296	MIR548T	ENSG00000221296	ENSG00000221296	miRNA	miRNA					0	0					1_to_1	identical gene model		1	1	1	1			GRC Housekeeping								0	EFO_0000729	0.0015336	0
Blood	ENSG00000221300		ENSG00000221300	ENSG00000221300	snoRNA	snoRNA					0	0					1_to_1	identical gene model		1	1	1	1														0
Blood	ENSG00000221303	SNORA79	ENSG00000221303	ENSG00000221303	snoRNA	snoRNA					0	0					1_to_1	identical gene model		1	1	1	1	diff_parts_same_contig													0
Blood	ENSG00000221305	MIR548I3	ENSG00000221305	ENSG00000221305	miRNA	miRNA					0	0					1_to_1	identical gene model		1	1	1	1			Variation, Path Problem, GRC Housekeeping	Variation, Path Problem	High Signal Region									0
Blood	ENSG00000221325	MIR1200	ENSG00000221325	ENSG00000221325	miRNA	miRNA					0	0					1_to_1	identical gene model		1	1	1	1	diff_parts_same_contig													0
Blood	ENSG00000221331	MIR548Q	ENSG00000221331	ENSG00000221331	miRNA	miRNA					0	0					1_to_1	identical gene model		1	1	1	1	diff_parts_same_contig			GRC Housekeeping										0
Blood	ENSG00000221332	U3	ENSG00000221332	ENSG00000221332	snoRNA	snoRNA					0	0					1_to_1	exon_length_diff	0.999038	1	1	1	1			GRC Housekeeping	GRC Housekeeping										0
Blood	ENSG00000221333	MIR548K	ENSG00000221333	ENSG00000221333	miRNA	miRNA					0	0					1_to_1	identical gene model		1	1	1	1											0	EFO_0005922	0.0055232	0
Blood	ENSG00000221340	RNU6ATAC18P	ENSG00000221340	ENSG00000221340	snRNA	snRNA					0	0					1_to_1	identical gene model		1	1	1	1	new_contig_added		Path Problem, GRC Housekeeping, Localization Problem	Path Problem										0
Blood	ENSG00000221345	U3	ENSG00000221345	ENSG00000221345	snoRNA	snoRNA					0	0					1_to_1	exon_length_diff	0.999061	1	1	1	1			GRC Housekeeping	GRC Housekeeping										0
Blood	ENSG00000221348	MIR548F5	ENSG00000221348	ENSG00000221348	miRNA	miRNA					0	0					1_to_1	identical gene model		1	1	1	1											0	MONDO_0010679	0.42502	0
Blood	ENSG00000221355	MIR1288	ENSG00000221355	ENSG00000221355	miRNA	miRNA					0	0					1_to_1	identical gene model		1	1	1	1			GRC Housekeeping, Localization Problem											0
Blood	ENSG00000221363	RNU6ATAC20P	ENSG00000221363	ENSG00000221363	snRNA	snRNA					0	0					1_to_1	identical gene model		1	1	1	1	new_contig_added													0
Blood	ENSG00000221365	MIR1228	ENSG00000221365	ENSG00000221365	miRNA	miRNA					0	0					1_to_1	identical gene model		1	1	1	1	diff_parts_same_contig													0
Blood	ENSG00000221369	MIR548G	ENSG00000221369	ENSG00000221369	miRNA	miRNA					0	0					1_to_1	identical gene model		1	1	1	1														0
Blood	ENSG00000221371	MIR1265	ENSG00000221371	ENSG00000221371	miRNA	miRNA					0	0					1_to_1	identical gene model		1	1	1	1				GRC Housekeeping										0
Blood	ENSG00000221375	RNU6ATAC23P	ENSG00000221375	ENSG00000221375	snRNA	snRNA					0	0					1_to_1	identical gene model		1	1	1	1			Path Problem	Path Problem										0
Blood	ENSG00000221381	SNORD88B	ENSG00000221381	ENSG00000221381	snoRNA	snoRNA					0	0					1_to_1	identical gene model		1	1	1	1	diff_parts_same_contig													0
Blood	ENSG00000221387	RNU6ATAC8P	ENSG00000221387	ENSG00000221387	snRNA	snRNA					0	0					1_to_1	identical gene model		1	1	1	1			Variation	Variation, GRC Housekeeping										0
Blood	ENSG00000221390	MIR1295A	ENSG00000221390	ENSG00000221390	miRNA	miRNA					0	0					1_to_1	identical gene model		1	1	1	1	diff_parts_same_contig		Variation	Variation										0
Blood	ENSG00000221393	MIR1302-6	ENSG00000221393	ENSG00000221393	miRNA	miRNA					0	0					1_to_1	identical gene model		1	1	1	1														0
Blood	ENSG00000221394	MIR1229	ENSG00000221394	ENSG00000221394	miRNA	miRNA					0	0					1_to_1	identical gene model		1	1	1	1	diff_parts_same_contig													0
Blood	ENSG00000221398		ENSG00000221398	ENSG00000221398	snoRNA	snoRNA					0	0					1_to_1	identical gene model		1	1	1	1	diff_parts_same_contig		Clone Problem, Path Problem, GRC Housekeeping											0
Blood	ENSG00000221400	SNORD3J	ENSG00000221400	ENSG00000221400	snoRNA	snoRNA	64.34	66.91	64.34	66.91	0	0			0	0	1_to_1	exon_length_diff	0.885974	1	1	1	1				GRC Housekeeping										0
Blood	ENSG00000221406	MIR320B2	ENSG00000221406	ENSG00000221406	miRNA	miRNA					0	0					1_to_1	identical gene model		1	1	1	1														0
Blood	ENSG00000221410	MIR1238	ENSG00000221410	ENSG00000221410	miRNA	miRNA					0	0					1_to_1	identical gene model		1	1	1	1														0
Blood	ENSG00000221411	MIR1227	ENSG00000221411	ENSG00000221411	miRNA	miRNA					0	0					1_to_1	identical gene model		1	1	1	1														0
Blood	ENSG00000221420	SNORA81	ENSG00000221420	ENSG00000221420	snoRNA	snoRNA					0	0			1	1	1_to_1	identical gene model		1	1	1	1											0	MONDO_0100096	0.0022175	0
Blood	ENSG00000221421	MIR1283-1	ENSG00000221421	ENSG00000221421	miRNA	miRNA					0	0					1_to_1	identical gene model		1	1	1	1	new_contig_added													0
Blood	ENSG00000221430	MIR1294	ENSG00000221430	ENSG00000221430	miRNA	miRNA					0	0					1_to_1	identical gene model		1	1	1	1														0
Blood	ENSG00000221436	MIR548F3	ENSG00000221436	ENSG00000221436	miRNA	miRNA					0	0					1_to_1	identical gene model		1	1	1	1	diff_parts_same_contig													0
Blood	ENSG00000221439	RNU4ATAC16P	ENSG00000221439	ENSG00000221439	snRNA	snRNA					0	0					1_to_1	identical gene model		1	1	1	1	diff_parts_same_contig													0
Blood	ENSG00000221440	RNU6ATAC31P	ENSG00000221440	ENSG00000221440	snRNA	snRNA					0	0					1_to_1	identical gene model		1	1	1	1														0
Blood	ENSG00000221442	MIR548F4	ENSG00000221442	ENSG00000221442	miRNA	miRNA					0	0					1_to_1	identical gene model		1	1	1	1	diff_parts_same_contig										0	Orphanet_163681;MONDO_0016377	0.33262	0
Blood	ENSG00000221445	MIR1301	ENSG00000221445	ENSG00000221445	miRNA	miRNA					0	0					1_to_1	identical gene model		1	1	1	1														0
Blood	ENSG00000221455	U3	ENSG00000221455	ENSG00000221455	snoRNA	snoRNA	34.07	32.95	34.07	32.95	0	0			0	0	1_to_1	exon_length_diff	0.999061	1	1	1	1														0
Blood	ENSG00000221456	MIR1202	ENSG00000221456	ENSG00000221456	miRNA	miRNA					0	0					1_to_1	identical gene model		1	1	1	1														0
Blood	ENSG00000221459	SNORA11C	ENSG00000221459	ENSG00000221459	snoRNA	snoRNA	64.38	64.06	64.38	64.06	0	0			0	0	1_to_1	identical gene model		1	1	1	1	diff_parts_same_contig										0	MONDO_0100137	0.0073916	0
Blood	ENSG00000221461	U3	ENSG00000221461	ENSG00000221461	snoRNA	snoRNA					0	0			1	1	1_to_1	exon_length_diff	0.999074	1	1	1	1				GRC Housekeeping										0
Blood	ENSG00000221463	MIR1277	ENSG00000221463	ENSG00000221463	miRNA	miRNA					0	0					1_to_1	identical gene model		1	1	1	1	diff_parts_same_contig		Gap								0	EFO_0000519	0.017863	0
Blood	ENSG00000221464	MIR1271	ENSG00000221464	ENSG00000221464	miRNA	miRNA					0	0					1_to_1	identical gene model		1	1	1	1	diff_parts_same_contig		Variation	Variation										0
Blood	ENSG00000221466	MIR548AJ2	ENSG00000221466	ENSG00000221466	miRNA	miRNA					0	0					1_to_1	identical gene model		1	1	1	1	diff_parts_same_contig		Path Problem	Path Problem										0
Blood	ENSG00000221468	RNU6ATAC11P	ENSG00000221468	ENSG00000221468	snRNA	snRNA					0	0					1_to_1	identical gene model		1	1	1	1				GRC Housekeeping										0
Blood	ENSG00000221475	SNORA11D	ENSG00000221475	ENSG00000221475	snoRNA	snoRNA					0	0			1	1	1_to_1	identical gene model		1	1	1	1	new_contig_added, diff_parts_same_contig		Path Problem, Gap	Path Problem		High Signal Region								0
Blood	ENSG00000221476	MIR1827	ENSG00000221476	ENSG00000221476	miRNA	miRNA					0	0					1_to_1	exon_length_diff	0.842317	1	1	1	1														0
Blood	ENSG00000221479	MIR1251	ENSG00000221479	ENSG00000221479	miRNA	miRNA					0	0					1_to_1	exon_length_diff	0.864127	1	1	1	1														0
Blood	ENSG00000221491	SNORA2C	ENSG00000221491	ENSG00000221491	snoRNA	snoRNA	36.51	36.335	36.51	36.335	0	0			0	0	1_to_1	identical gene model		1	1	1	1	diff_parts_same_contig													0
Blood	ENSG00000221493	MIR320C1	ENSG00000221493	ENSG00000221493	miRNA	miRNA					0	0					1_to_1	identical gene model		1	1	1	1	new_contig_added													0
Blood	ENSG00000221494	MIR548I4	ENSG00000221494	ENSG00000221494	miRNA	miRNA					0	0					1_to_1	identical gene model		1	1	1	1	hg19_errors_corrected		Localization Problem, Gap											0
Blood	ENSG00000221496	U3	ENSG00000221496	ENSG00000221496	snoRNA	snoRNA					0	0			1	1	1_to_1	exon_length_diff	0.844036	1	1	1	1	diff_parts_same_contig		GRC Housekeeping	GRC Housekeeping										0
Blood	ENSG00000221498		ENSG00000221498	ENSG00000221498	snoRNA	snoRNA					0	0					1_to_1	identical gene model		1	1	1	1														0
Blood	ENSG00000221500	SNORD100	ENSG00000221500	ENSG00000221500	snoRNA	snoRNA					0	0					1_to_1	identical gene model		1	1	1	1	diff_parts_same_contig													0
Blood	ENSG00000221502	MIR1245A	ENSG00000221502	ENSG00000221502	miRNA	miRNA					0	0					1_to_1	identical gene model		1	1	1	1			Variation	Variation							0	EFO_0001075	0.028539	0
Blood	ENSG00000221507	RNU6ATAC40P	ENSG00000221507	ENSG00000221507	snRNA	snRNA	42.53	42.37	42.53	42.37	0	0			0	0	1_to_1	identical gene model		1	1	1	1			Variation	Variation										0
Blood	ENSG00000221510	MIR548O	ENSG00000221510	ENSG00000221510	miRNA	miRNA					0	0					1_to_1	identical gene model		1	1	1	1	diff_parts_same_contig										0	EFO_0000729	0.0019547	0
Blood	ENSG00000221514	SNORD111B	ENSG00000221514	ENSG00000221514	snoRNA	snoRNA					0	0					1_to_1	identical gene model		1	1	1	1														0
Blood	ENSG00000221518	RNU6ATAC16P	ENSG00000221518	ENSG00000221518	snRNA	snRNA					0	0					1_to_1	identical gene model		1	1	1	1														0
Blood	ENSG00000221520	MIR1285-1	ENSG00000221520	ENSG00000221520	miRNA	miRNA					0	0					1_to_1	identical gene model		1	1	1	1	diff_parts_same_contig													0
Blood	ENSG00000221525	MIR1185-1	ENSG00000221525	ENSG00000221525	miRNA	miRNA					0	0					1_to_1	identical gene model		1	1	1	1			Variation	Variation							0	MONDO_0004979	0.0019508	0
Blood	ENSG00000221527	RNU6ATAC41P	ENSG00000221527	ENSG00000221527	snRNA	snRNA					0	0					1_to_1	identical gene model		1	1	1	1	diff_parts_same_contig			GRC Housekeeping										0
Blood	ENSG00000221533	MIR1184-1	ENSG00000221533	ENSG00000221533	miRNA	miRNA					0	0			1	1	1_to_1	identical gene model		1	1	1	1	new_contig_added		Path Problem	Path Problem		High Signal Region								0
Blood	ENSG00000221537	MIR548H1	ENSG00000221537	ENSG00000221537	miRNA	miRNA					0	0					1_to_1	identical gene model		1	1	1	1														0
Blood	ENSG00000221539	SNORD99	ENSG00000221539	ENSG00000221539	snoRNA	snoRNA					0	0					1_to_1	identical gene model		1	1	1	1	diff_parts_same_contig		GRC Housekeeping, Clone Problem	GRC Housekeeping							0	EFO_0000616	0.0029566	0
Blood	ENSG00000221540	MIR1180	ENSG00000221540	ENSG00000221540	miRNA	miRNA					0	0					1_to_1	identical gene model		1	1	1	1			GRC Housekeeping, Localization Problem											0
Blood	ENSG00000221545	MIR1255B2	ENSG00000221545	ENSG00000221545	miRNA	miRNA					0	0					1_to_1	identical gene model		1	1	1	1														0
Blood	ENSG00000221548	MIR1283-2	ENSG00000221548	ENSG00000221548	miRNA	miRNA					0	0					1_to_1	identical gene model		1	1	1	1	new_contig_added													0
Blood	ENSG00000221552	MIR1303	ENSG00000221552	ENSG00000221552	miRNA	miRNA					0	0					1_to_1	identical gene model		1	1	1	1	diff_parts_same_contig													0
Blood	ENSG00000221562	RNU6ATAC10P	ENSG00000221562	ENSG00000221562	snRNA	snRNA					0	0					1_to_1	identical gene model		1	1	1	1	diff_parts_same_contig													0
Blood	ENSG00000221563	MIR1269A	ENSG00000221563	ENSG00000221563	miRNA	miRNA					0	0					1_to_1	identical gene model		1	1	1	1			Gap	Gap										0
Blood	ENSG00000221564	RNU6ATAC42P	ENSG00000221564	ENSG00000221564	snRNA	snRNA					0	0					1_to_1	identical gene model		1	1	1	1														0
Blood	ENSG00000221571	RNU6ATAC35P	ENSG00000221571	ENSG00000221571	lncRNA	lncRNA	3.89704	3.87248	3.14	3.13	1	1	0.00273003	9.99467e-85	0	0	1_to_1	identical gene model		1	1	1	1														0
Blood	ENSG00000221574	RNU6ATAC33P	ENSG00000221574	ENSG00000221574	snRNA	snRNA					0	0					1_to_1	identical gene model		1	1	1	1	diff_parts_same_contig													0
Blood	ENSG00000221583	RNU6ATAC21P	ENSG00000221583	ENSG00000221583	snRNA	snRNA					0	0					1_to_1	identical gene model		1	1	1	1														0
Blood	ENSG00000221585	MIR1226	ENSG00000221585	ENSG00000221585	miRNA	miRNA					0	0					1_to_1	identical gene model		1	1	1	1											0	EFO_1000825	0.0073916	0
Blood	ENSG00000221586	MIR1261	ENSG00000221586	ENSG00000221586	miRNA	miRNA					0	0					1_to_1	identical gene model		1	1	1	1	diff_parts_same_contig													0
Blood	ENSG00000221594	MIR548F1	ENSG00000221594	ENSG00000221594	miRNA	miRNA					0	0					1_to_1	identical gene model		1	1	1	1	diff_parts_same_contig			GRC Housekeeping							0	MONDO_0019501	0.25871	0
Blood	ENSG00000221598	MIR1249	ENSG00000221598	ENSG00000221598	miRNA	miRNA					0	0					1_to_1	identical gene model		1	1	1	1	diff_parts_same_contig		Clone Problem	Clone Problem							0	EFO_0000616	0.011087	0
Blood	ENSG00000221601	RNU4ATAC2P	ENSG00000221601	ENSG00000221601	snRNA	snRNA					0	0					1_to_1	identical gene model		1	1	1	1														0
Blood	ENSG00000221603	MIR1184-3	ENSG00000221603	ENSG00000221603	miRNA	miRNA					0	0			1	1	1_to_1	identical gene model		1	1	1	1	hg19_errors_corrected, new_contig_added		Path Problem	Path Problem, GRC Housekeeping		High Signal Region								0
Blood	ENSG00000221604	MIR1293	ENSG00000221604	ENSG00000221604	miRNA	miRNA					0	0					1_to_1	identical gene model		1	1	1	1														0
Blood	ENSG00000221611		ENSG00000221611	ENSG00000221611	snoRNA	snoRNA					0	0					1_to_1	identical gene model		1	1	1	1														0
Blood	ENSG00000221614	MIR1185-2	ENSG00000221614	ENSG00000221614	miRNA	miRNA					0	0					1_to_1	identical gene model		1	1	1	1			Variation	Variation							0	MONDO_0004979	0.0013476	0
Blood	ENSG00000221616	MIR548H4	ENSG00000221616	ENSG00000221616	miRNA	miRNA					0	0					1_to_1	identical gene model		1	1	1	1														0
Blood	ENSG00000221628	MIR1302-4	ENSG00000221628	ENSG00000221628	miRNA	miRNA					0	0					1_to_1	identical gene model		1	1	1	1														0
Blood	ENSG00000221630	MIR1179	ENSG00000221630	ENSG00000221630	miRNA	miRNA					0	0					1_to_1	identical gene model		1	1	1	1											0	Orphanet_442	0.0014783	0
Blood	ENSG00000221633	U3	ENSG00000221633	ENSG00000221633	snoRNA	snoRNA					0	0					1_to_1	exon_length_diff	0.999038	1	1	1	1														0
Blood	ENSG00000221634	MIR1276	ENSG00000221634	ENSG00000221634	miRNA	miRNA					0	0					1_to_1	identical gene model		1	1	1	1	diff_parts_same_contig										0	EFO_0000519	0.011728	0
Blood	ENSG00000221638	U3	ENSG00000221638	ENSG00000221638	snoRNA	snoRNA					0	0					1_to_1	exon_length_diff	0.880733	1	1	1	1														0
Blood	ENSG00000221639		ENSG00000221639	ENSG00000221639	snoRNA	snoRNA					0	0					1_to_1	identical gene model		1	1	1	1	diff_parts_same_contig													0
Blood	ENSG00000221641	MIR1268A	ENSG00000221641	ENSG00000221641	miRNA	miRNA					0	0					1_to_1	identical gene model		1	1	1	1	diff_parts_same_contig		Gap, Path Problem, Missing sequence, Variation, GRC Housekeeping	Gap, Path Problem, Variation, GRC Housekeeping	Low Mappability	High Signal Region								0
Blood	ENSG00000221643	SNORA77	ENSG00000221643	ENSG00000221643	snoRNA	snoRNA					0	0					1_to_1	identical gene model		1	1	1	1											0	EFO_0000640;EFO_0000349	0.0036958	0
Blood	ENSG00000221649	MIR1233-1	ENSG00000221649	ENSG00000221649	miRNA	miRNA					0	0					1_to_1	identical gene model		1	1	1	1	diff_parts_same_contig		Variation	Variation										0
Blood	ENSG00000221650	MIR1267	ENSG00000221650	ENSG00000221650	miRNA	miRNA					0	0					1_to_1	identical gene model		1	1	1	1											0	EFO_0004266	0.0073916	0
Blood	ENSG00000221656	MIR1225	ENSG00000221656	ENSG00000221656	miRNA	miRNA					0	0					1_to_1	identical gene model		1	1	1	1											0	MONDO_0018921;MONDO_0020642	0.41578	0
Blood	ENSG00000221662	MIR1290	ENSG00000221662	ENSG00000221662	miRNA	miRNA					0	0					1_to_1	identical gene model		1	1	1	1	diff_parts_same_contig		GRC Housekeeping, Localization Problem, Clone Problem											0
Blood	ENSG00000221669	MIR548N	ENSG00000221669	ENSG00000221669	miRNA	miRNA					0	0					1_to_1	identical gene model		1	1	1	1	diff_parts_same_contig													0
Blood	ENSG00000221673	U3	ENSG00000221673	ENSG00000221673	snoRNA	snoRNA					0	0					1_to_1	exon_length_diff	0.845348	1	1	1	1														0
Blood	ENSG00000221676	RNU6ATAC	ENSG00000221676	ENSG00000221676	snRNA	snRNA					0	0					1_to_1	identical gene model		1	1	1	1	diff_parts_same_contig		Gap	Gap		High Signal Region								0
Blood	ENSG00000221680	MIR1278	ENSG00000221680	ENSG00000221680	miRNA	miRNA					0	0					1_to_1	identical gene model		1	1	1	1														0
Blood	ENSG00000221697	MIR1275	ENSG00000221697	ENSG00000221697	miRNA	miRNA					0	0					1_to_1	identical gene model		1	1	1	1	diff_parts_same_contig		Variation, GRC Housekeeping	GRC Housekeeping										0
Blood	ENSG00000221698	MIR548H3	ENSG00000221698	ENSG00000221698	miRNA	miRNA					0	0					1_to_1	identical gene model		1	1	1	1	diff_parts_same_contig													0
Blood	ENSG00000221703	MIR302E	ENSG00000221703	ENSG00000221703	miRNA	miRNA					0	0					1_to_1	identical gene model		1	1	1	1														0
Blood	ENSG00000221705	SNORA11E	ENSG00000221705	ENSG00000221705	snoRNA	snoRNA					0	0			1	1	1_to_1	identical gene model		1	1	1	1	new_contig_added		Path Problem, Gap	Path Problem										0
Blood	ENSG00000221710	MIR1298	ENSG00000221710	ENSG00000221710	miRNA	miRNA					0	0					1_to_1	identical gene model		1	1	1	1	new_contig_added		Path Problem, Gap	Path Problem		High Signal Region								0
Blood	ENSG00000221711		ENSG00000221711	ENSG00000221711	snoRNA	snoRNA					0	0					1_to_1	identical gene model		1	1	1	1														0
Blood	ENSG00000221716	SNORA11	ENSG00000221716	ENSG00000221716	snoRNA	snoRNA					0	0					1_to_1	identical gene model		1	1	1	1			Gap								0	MONDO_0017795;EFO_0000616	0.0014783	0
Blood	ENSG00000221719	SNORA3C	ENSG00000221719	ENSG00000221719	snoRNA	snoRNA					0	0					1_to_1	identical gene model		1	1	1	1	diff_parts_same_contig													0
Blood	ENSG00000221725	RNU6ATAC25P	ENSG00000221725	ENSG00000221725	snRNA	snRNA					0	0					1_to_1	identical gene model		1	1	1	1			Unknown	Unknown										0
Blood	ENSG00000221737	MIR548I1	ENSG00000221737	ENSG00000221737	miRNA	miRNA					0	0					1_to_1	identical gene model		1	1	1	1			GRC Housekeeping	GRC Housekeeping							0	EFO_0000702	0.0048919	0
Blood	ENSG00000221739	MIR1203	ENSG00000221739	ENSG00000221739	miRNA	miRNA					0	0					1_to_1	identical gene model		1	1	1	1	diff_parts_same_contig		GRC Housekeeping, Path Problem, Gap	GRC Housekeeping, Gap										0
Blood	ENSG00000221740	SNORD93	ENSG00000221740	ENSG00000221740	snoRNA	snoRNA					0	0					1_to_1	identical gene model		1	1	1	1											0	MONDO_0007763	0.0092395	0
Blood	ENSG00000221745	MIR1197	ENSG00000221745	ENSG00000221745	miRNA	miRNA					0	0					1_to_1	identical gene model		1	1	1	1			Variation	Variation										0
Blood	ENSG00000221750	SNORA11G	ENSG00000221750	ENSG00000221750	snoRNA	snoRNA					0	0					1_to_1	identical gene model		1	1	1	1			Gap											0
Blood	ENSG00000221753		ENSG00000221753	ENSG00000221753	miRNA	miRNA					0	0					1_to_1	identical gene model		1	1	1	1				GRC Housekeeping										0
Blood	ENSG00000221754	MIR1260A	ENSG00000221754	ENSG00000221754	miRNA	miRNA					0	0					1_to_1	identical gene model		1	1	1	1	diff_parts_same_contig										0	MONDO_0004979	0.0013264	0
Blood	ENSG00000221760	MIR548J	ENSG00000221760	ENSG00000221760	miRNA	miRNA					0	0					1_to_1	identical gene model		1	1	1	1	diff_parts_same_contig		Clone Problem	Clone Problem										0
Blood	ENSG00000221763	MIR1289-1	ENSG00000221763	ENSG00000221763	miRNA	miRNA					0	0					1_to_1	identical gene model		1	1	1	1	new_contig_added, diff_parts_same_contig		GRC Housekeeping	GRC Housekeeping							0	EFO_0000519	0.011026	0
Blood	ENSG00000221768	MIR1302-7	ENSG00000221768	ENSG00000221768	miRNA	miRNA					0	0					1_to_1	exon_length_diff	0.84139	1	1	1	1				GRC Housekeeping, Gap										0
Blood	ENSG00000221771	MIR1205	ENSG00000221771	ENSG00000221771	miRNA	miRNA					0	0					1_to_1	identical gene model		1	1	1	1				GRC Housekeeping										0
Blood	ENSG00000221782	MIR548F2	ENSG00000221782	ENSG00000221782	miRNA	miRNA					0	0					1_to_1	identical gene model		1	1	1	1	diff_parts_same_contig										0	EFO_0000305	0.016577	0
Blood	ENSG00000221783	MIR1183	ENSG00000221783	ENSG00000221783	miRNA	miRNA					0	0					1_to_1	identical gene model		1	1	1	1	diff_parts_same_contig													0
Blood	ENSG00000221788	MIR1252	ENSG00000221788	ENSG00000221788	miRNA	miRNA					0	0					1_to_1	identical gene model		1	1	1	1														0
Blood	ENSG00000221792	MIR1282	ENSG00000221792	ENSG00000221792	miRNA	miRNA					0	0			1	1	1_to_1	identical gene model		1	1	1	1														0
Blood	ENSG00000221801	MIR548H2	ENSG00000221801	ENSG00000221801	miRNA	miRNA					0	0					1_to_1	identical gene model		1	1	1	1	diff_parts_same_contig		Variation, Clone Problem	Variation, Clone Problem										0
Blood	ENSG00000221803	SNORD23	ENSG00000221803	ENSG00000221803	snoRNA	snoRNA					0	0					1_to_1	identical gene model		1	1	1	1														0
Blood	ENSG00000221806	RNU6ATAC34P	ENSG00000221806	ENSG00000221806	snRNA	snRNA					0	0					1_to_1	identical gene model		1	1	1	1														0
Blood	ENSG00000221808	MIR1256	ENSG00000221808	ENSG00000221808	miRNA	miRNA					0	0					1_to_1	identical gene model		1	1	1	1			GRC Housekeeping, Localization Problem, Clone Problem											0
Blood	ENSG00000221813	OR6B1	ENSG00000221813	ENSG00000221813	protein_coding	protein_coding	0.89	0.88	0.89	0.88	0	0			0.166667	0.166667	1_to_1	identical gene model		1;2	2;1	2	2											0	EFO_0008111	0.22241	0
Blood	ENSG00000221817	PPP3CB-AS1	ENSG00000221817	ENSG00000221817	lncRNA	lncRNA	2.67784	2.66197	2.09	2.08	1	1	0.0027299	9.99467e-85	0.981693	0.981693	1_to_1	identical gene model		5;2;5;5;5;4;6;5;4;4;2;5;6;3;6	5;5;6;6;6;5;4;5;5;5;4;3;4;2;2	15	15				GRC Housekeeping										0
Blood	ENSG00000221818	EBF2	ENSG00000221818	ENSG00000221818	protein_coding	protein_coding	0.43	0.4275	0.295	0.295	0	0			0.0740741	0.0740741	1_to_1	identical gene model		15;6;16;9	16;15;9;6	4	4											0	HP_0000023	0.46939	0
Blood	ENSG00000221819	GAS8-AS1	ENSG00000221819	ENSG00000221819	lncRNA	lncRNA	0.89098	0.885294	0.7	0.69	0	0			0.166082	0.166082	1_to_1	identical gene model		1;1	1;1	2	2											0	EFO_0000637	0.020696	0
Blood	ENSG00000221821	C6orf226	ENSG00000221821	ENSG00000221821	protein_coding	protein_coding	65.3585	64.9447	63.82	63.39	1	1	0.00272967	9.99467e-85	0	0	1_to_1	identical gene model		1	1	1	1			Variation, GRC Housekeeping	GRC Housekeeping							0	EFO_0004584	0.21341	0
Blood	ENSG00000221823	PPP3R1	ENSG00000221823	ENSG00000221823	protein_coding	protein_coding	101.51	100.875	96.84	96.35	1	1	0.00273989	9.99467e-85	0.542372	0.542374	1_to_1	identical gene model		6;6;6	6;6;6	3	3											0	HP_0002619	0.33425	0
Blood	ENSG00000221826	PSG3	ENSG00000221826	ENSG00000221826	protein_coding	protein_coding	0.485	0.485	0.485	0.485	0	0			0.333333	0.333333	1_to_1	identical gene model		7;4;8;6;3;6	8;7;6;6;3;4	6	6	diff_parts_same_contig										0	EFO_0000519	0.18479	0
Blood	ENSG00000221829	FANCG	ENSG00000221829	ENSG00000221829	protein_coding	protein_coding	14.3142	14.2261	13.975	13.84	1	1	0.00242826	1.41996e-13	0.909903	0.909888	1_to_1	identical gene model		14;13;6;2;2;2;3;2	13;14;3;2;2;6;2;2	8	8							1	Fanconi anemia, complementation group G	3	known_molec_cause	1	EFO_0009046	0.81655	1	Fanconi anaemia G	yes
Blood	ENSG00000221836	OR2A5	ENSG00000221836	ENSG00000221836	protein_coding	protein_coding	0.27625	0.275	0.165	0.165	0	0			0.142857	0.142857	1_to_1	identical gene model		1;2;2	2;2;1	3	3			Variation	Variation							0	MONDO_0021637	0.18479	0
Blood	ENSG00000221837	KRTAP10-9	ENSG00000221837	ENSG00000221837	protein_coding	protein_coding	1.32294	1.31471	0.65	0.65	0	0			0.183333	0.183333	1_to_1	identical gene model		1;2;3	1;2;3	3	3	diff_parts_same_contig										0	MONDO_0008170;EFO_0000181;EFO_0000519	0.18479	0
Blood	ENSG00000221838	AP4M1	ENSG00000221838	ENSG00000221838	protein_coding	protein_coding	4.75	4.72039	4.09	4.06	1	1	0.00273001	9.99467e-85	0.993396	0.993396	1_to_1	identical gene model		15;7;13;16;14;15;12;10;14;6;11;6;10;5;6;3;4	7;15;12;14;10;5;15;11;16;10;13;14;4;6;6;6;3	17	17	new_contig_added, diff_parts_same_contig						1	Spastic paraplegia 50, autosomal recessive	3	known_molec_cause	0	HP_0001258	0.70036	0
Blood	ENSG00000221840	OR4A5	ENSG00000221840	ENSG00000221840	protein_coding	protein_coding	2.08	2.06	2.08	2.06	0	0			0	0	1_to_1	identical gene model		1	1	1	1	diff_parts_same_contig, new_contig_added		Gap								0	EFO_0004518	0.27027	0
Blood	ENSG00000221843	C2orf16	ENSG00000221843	ENSG00000221843	protein_coding	protein_coding	0.240542	0.240099	0.21	0.21	1	1	0.00273003	9.99467e-85	0.548359	0.548359	1_to_1	identical gene model		1;5	5;1	2	2											0	EFO_0004518	0.19881	0
Blood	ENSG00000221844	DPP3P2	ENSG00000221844	ENSG00000221844	processed_pseudogene	processed_pseudogene	0.985	0.975	0.985	0.975	0	0			0	0	1_to_1	identical gene model		1	1	1	1														0
Blood	ENSG00000221845	LINC02902	ENSG00000221845	ENSG00000221845	lncRNA	lncRNA	0.31	0.305	0.31	0.305	0	0			0	0	1_to_1	identical gene model		3	3	1	1											0	MONDO_0007254	0.0036958	0
Blood	ENSG00000221849		ENSG00000221849	ENSG00000221849	processed_pseudogene	processed_pseudogene					0	0					1_to_1	identical gene model		2	2	1	1			Path Problem	Path Problem										0
Blood	ENSG00000221852	KRTAP1-5	ENSG00000221852	ENSG00000221852	protein_coding	protein_coding	0.3	0.3	0.3	0.3	0	0			0	0	1_to_1	identical gene model		1	1	1	1			Localization Problem, Variation, GRC Housekeeping	Localization Problem, Variation, GRC Housekeeping							0	EFO_0000673;EFO_0000181	0.18479	0
Blood	ENSG00000221855	TAS2R41	ENSG00000221855	ENSG00000221855	protein_coding	protein_coding	0.737692	0.733077	0.55	0.54	0	0			0	0	1_to_1	identical gene model		1	1	1	1	diff_parts_same_contig		Path Problem	Path Problem							0	EFO_0000519	0.22427	0
Blood	ENSG00000221857		ENSG00000221857	ENSG00000221857	lncRNA	lncRNA	0.8525	0.84875	0.87	0.87	0	0			0.994855	0.994855	1_to_1	identical gene model		9;11	9;11	2	2	new_contig_added, diff_parts_same_contig													0
Blood	ENSG00000221858	OR2A12	ENSG00000221858	ENSG00000221858	protein_coding	protein_coding	0.319286	0.317857	0.15	0.15	0	0			0.0210526	0.0210526	1_to_1	identical gene model		1;2	2;1	2	2			Variation	Variation							0	EFO_0000621	0.21332	0
Blood	ENSG00000221859	KRTAP10-10	ENSG00000221859	ENSG00000221859	protein_coding	protein_coding	0.715385	0.712821	0.54	0.54	0	0			0.133333	0.133333	1_to_1	identical gene model		1	1	1	1	diff_parts_same_contig										0	EFO_0000181;EFO_0000519	0.18479	0
Blood	ENSG00000221864	KRTAP12-2	ENSG00000221864	ENSG00000221864	protein_coding	protein_coding	3.54	3.48	3.54	3.48	0	0			0	0	1_to_1	identical gene model		1	1	1	1	diff_parts_same_contig										0	EFO_0000181	0.18479	0
Blood	ENSG00000221866	PLXNA4	ENSG00000221866	ENSG00000221866	protein_coding	protein_coding	0.554795	0.548904	0.24	0.23	0	0	0.00273002	9.99467e-85	0.98376	0.98376	1_to_1	identical gene model		32;32;5;4;2	32;32;2;4;5	5	5	diff_parts_same_contig										0	EFO_0004747	0.39961	0
Blood	ENSG00000221867	MAGEA3	ENSG00000221867	ENSG00000221867	protein_coding	protein_coding	0.745		0.745		0	0			0.333333	1	1_to_1	exon_length_diff	0.869137	3;3;3	3;3;3	3	3	new_contig_added		Variation, Path Problem	Path Problem, Variation							0	EFO_0000182	0.11405	0
Blood	ENSG00000221869	CEBPD	ENSG00000221869	ENSG00000221869	protein_coding	protein_coding	1277	1269.16	1083.72	1075.81	1	1	0.00272996	9.99467e-85	0	0	1_to_1	identical gene model		1	1	1	1	diff_parts_same_contig						1	?Cardiomyopathy, dilated, 1M;Cardiomyopathy, hypertrophic, 12	3;3	known_molec_cause;known_molec_cause	0	EFO_0004842	0.46817	0
Blood	ENSG00000221874	ZNF816-ZNF321P	ENSG00000221874	ENSG00000221874	protein_coding	protein_coding	0.562	0.559	0.39	0.39	0	0			0.996605	0.996605	1_to_1	identical gene model		4	4	1	1	diff_parts_same_contig, new_contig_added										0	EFO_0010972	0.25829	0
Blood	ENSG00000221878	PSG7	ENSG00000221878	ENSG00000221878	protein_coding	protein_coding	1	0.99	1	0.99	0	0			0.5	0.5	1_to_1	identical gene model	0.999641	6;5;2;2;2;5	6;2;5;5;2;2	6	6	diff_parts_same_contig, new_contig_added		Variation	Variation							0	EFO_0009700	0.092191	0
Blood	ENSG00000221879	MRPS21P3	ENSG00000221879	ENSG00000221879	processed_pseudogene	processed_pseudogene	4.99	4.97	4.99	4.97	0	0			0	0	1_to_1	identical gene model		1	1	1	1														0
Blood	ENSG00000221880	KRTAP1-3	ENSG00000221880	ENSG00000221880	protein_coding	protein_coding	2.64	2.64	2.64	2.64	0	0			0	0	1_to_1	identical gene model		1	1	1	1			Localization Problem, Variation, GRC Housekeeping	Localization Problem, Variation, GRC Housekeeping							0	EFO_0000349;EFO_0000519	0.18479	0
Blood	ENSG00000221882	OR3A2	ENSG00000221882	ENSG00000221882	protein_coding	protein_coding	0.816034	0.812069	0.395	0.395	0	0			0.914834	0.914834	1_to_1	identical gene model		1;5;3;4;1;2	1;2;1;5;4;3	6	6											0	MONDO_0008170;MONDO_0021637;EFO_0000349	0.18479	0
Blood	ENSG00000221883	ARIH2OS	ENSG00000221883	ENSG00000221883	lncRNA	lncRNA	12.3629	12.2842	12.02	11.95	1	1	0.00272927	9.99467e-85	0	0	1_to_1	identical gene model		1	1	1	1														0
Blood	ENSG00000221886	ZBED8	ENSG00000221886	ENSG00000221886	protein_coding	protein_coding	0.408284	0.40568	0.34	0.34	1	1	0.00273003	9.99467e-85	0.882873	0.882873	1_to_1	identical gene model		2;3	2;3	2	2											0	MONDO_0004979	0.13725	0
Blood	ENSG00000221887	HMSD	ENSG00000221887	ENSG00000221887	protein_coding	protein_coding	0.570937	0.568125	0.285	0.285	0	0			0.976536	0.976536	1_to_1	identical gene model		4;6;2;2	4;6;2;2	4	4	new_contig_added, diff_parts_same_contig										0	EFO_0000274	0.18607	0
Blood	ENSG00000221888	OR1C1	ENSG00000221888	ENSG00000221888	protein_coding	protein_coding	0.266667	0.266667	0.21	0.21	0	0			0.571429	0.571429	1_to_1	identical gene model		1;2	2;1	2	2	diff_parts_same_contig										0	EFO_0002939	0.20899	0
Blood	ENSG00000221890	NPTXR	ENSG00000221890	ENSG00000221890	protein_coding	protein_coding	7.80836	7.75794	7.52	7.48	1	1	0.00272919	9.99467e-85	0	0	1_to_1	identical gene model		5	5	1	1			Clone Problem	Clone Problem							0	EFO_0007937	0.29685	0
Blood	ENSG00000221891	FAM218BP	ENSG00000221891	ENSG00000221891	processed_pseudogene	processed_pseudogene					0	0			1	1	1_to_1	identical gene model		1	1	1	1			GRC Housekeeping											0
Blood	ENSG00000221900	POM121L12	ENSG00000221900	ENSG00000221900	protein_coding	protein_coding	2.69	2.67	2.69	2.67	0	0			0	0	1_to_1	identical gene model		1	1	1	1											0	EFO_0004318	0.31809	0
Blood	ENSG00000221909	FAM200A	ENSG00000221909	ENSG00000221909	protein_coding	protein_coding	4.32331	4.29536	4	3.97	1	1	0.00272988	9.99467e-85	0.700553	0.700553	1_to_1	identical gene model		2;2	2;2	2	2	diff_parts_same_contig		Variation	Variation							0	EFO_0005664	0.16587	0
Blood	ENSG00000221910	OR2F2	ENSG00000221910	ENSG00000221910	protein_coding	protein_coding	1.21	1.205	1.21	1.205	0	0			0	0	1_to_1	identical gene model		1	1	1	1	diff_parts_same_contig										0	MONDO_0008170;EFO_0000673	0.18479	0
Blood	ENSG00000221914	PPP2R2A	ENSG00000221914	ENSG00000221914	protein_coding	protein_coding	9.97463	9.90989	9.59	9.55	1	1	0.00281992	1.04964e-62	0.987982	0.987983	1_to_1	identical gene model		10;10;4;2;7;4;7;5;5;6;6;4;5;6;4;5;6;5;6;6;5;6;9;11;6;12;6;9	10;4;6;6;7;12;4;5;4;11;5;10;6;5;5;5;6;9;9;6;7;6;5;4;2	28	25											0	MONDO_0005148	0.29625	0
Blood	ENSG00000221916	C19orf73	ENSG00000221916	ENSG00000221916	protein_coding	protein_coding	4.99129	4.95969	4.15	4.12	1	1	0.00273004	9.99467e-85	0	0	1_to_1	identical gene model		1	1	1	1	diff_parts_same_contig		Missing sequence	Missing sequence							0	EFO_0004995	0.080303	0
Blood	ENSG00000221923	ZNF880	ENSG00000221923	ENSG00000221923	protein_coding	protein_coding	13.8629	13.7751	12.99	12.91	1	1	0.00258276	5.87499e-38	0.516898	0.516872	1_to_1	identical gene model		4;4;5;2;3;4	5;4;4;4;3;2	6	6	diff_parts_same_contig										0	HP_0006554	0.0088369	0
Blood	ENSG00000221926	TRIM16	ENSG00000221926	ENSG00000221926	protein_coding	protein_coding	3.50789	3.48617	2.715	2.7	1	1	0.00272985	9.99467e-85	0.984658	0.984658	1_to_1	identical gene model		9;7;8;2;7;5;5;2;4;5;5;11;5;3;5;5;3;4;4;5;5;8;4;5;6;12	7;5;11;5;12;9;3;2;4;2;4;5;7;8;5;8;5;6;5;5;5;4;5;5;4;3	26	26											0	EFO_0000756	0.098744	0
Blood	ENSG00000221930	DENND10P1	ENSG00000221930	ENSG00000221930	transcribed_processed_pseudogene	transcribed_processed_pseudogene	0.676739	0.672011	0.56	0.555	1	1	0.00273003	9.99467e-85	0.986518	0.986518	1_to_1	identical gene model		1;1	1;1	2	2	diff_parts_same_contig		Gap								0	MONDO_0005180	0.0014783	0
Blood	ENSG00000221931	OR6X1	ENSG00000221931	ENSG00000221931	protein_coding	protein_coding	0.86	0.85	0.86	0.85	0	0			0	0	1_to_1	identical gene model		1	1	1	1	diff_parts_same_contig										0	MONDO_0008170;EFO_0000673	0.18479	0
Blood	ENSG00000221932	HEPN1	ENSG00000221932	ENSG00000221932	protein_coding	protein_coding					0	0			1	1	1_to_1	identical gene model		1	1	1	1											0	Orphanet_2478	0.18826	0
Blood	ENSG00000221933	OR2A25	ENSG00000221933	ENSG00000221933	protein_coding	protein_coding	0.46	0.45	0.46	0.45	0	0			0.666667	0.666667	1_to_1	identical gene model		1;2;2	2;2;1	3	3			Variation	Variation							0	EFO_0000095;MONDO_0021637	0.18479	0
Blood	ENSG00000221937	TAS2R40	ENSG00000221937	ENSG00000221937	protein_coding	protein_coding	6.4987	6.45977	4.96	4.94	1	1	0.00273006	9.99467e-85	0.0291712	0.0291712	1_to_1	identical gene model		1	1	1	1	new_contig_added										0	EFO_0000571	0.18479	0
Blood	ENSG00000221938	OR2A14	ENSG00000221938	ENSG00000221938	protein_coding	protein_coding	0.306	0.304	0.33	0.33	0	0			0.444444	0.444444	1_to_1	identical gene model		1;2	2;1	2	2			Variation	Variation							0	EFO_0000621	0.21332	0
Blood	ENSG00000221944	TIGD1	ENSG00000221944	ENSG00000221944	protein_coding	protein_coding	3.37821	3.35518	2.605	2.59	1	1	0.00272892	9.99467e-85	0.0547644	0.0547644	1_to_1	identical gene model		1	1	1	1											0	Orphanet_2990	0.48251	0
Blood	ENSG00000221946	FXYD7	ENSG00000221946	ENSG00000221946	protein_coding	protein_coding	15.7272	15.6043	13.45	13.37	1	1	0.00272981	9.99467e-85	0.4757	0.475431	1_to_1	identical gene model		6;2;6;5	6;6;2;5	4	4	new_contig_added, diff_parts_same_contig										0	MONDO_0011962	0.11049	0
Blood	ENSG00000221947	XKR9	ENSG00000221947	ENSG00000221947	protein_coding	protein_coding	0.352	0.352	0.22	0.22	0	0			0.938006	0.938006	1_to_1	identical gene model		5;3;6;6;4	5;6;6;4;3	5	5											0	EFO_0009270	0.41566	0
Blood	ENSG00000221949	LINC01465	ENSG00000221949	ENSG00000221949	lncRNA	lncRNA	1.47533	1.46616	1.32	1.31	1	1	0.00273002	9.99467e-85	0	0	1_to_1	identical gene model		1	1	1	1	diff_parts_same_contig										0	EFO_0000198	0.0015309	0
Blood	ENSG00000221953	LINC02897	ENSG00000221953	ENSG00000221953	lncRNA	lncRNA	0.368947	0.367895	0.23	0.23	0	0			0	0	1_to_1	identical gene model		1	1	1	1											0	EFO_0000182	0.0015046	0
Blood	ENSG00000221954	OR4C12	ENSG00000221954	ENSG00000221954	protein_coding	protein_coding	1.7	1.69	1.7	1.69	0	0			0	0	1_to_1	identical gene model		1	1	1	1	new_contig_added		Variation, Clone Problem, Missing sequence	Missing sequence, Clone Problem							0	EFO_0004339	0.24814	0
Blood	ENSG00000221955	SLC12A8	ENSG00000221955	ENSG00000221955	protein_coding	protein_coding	1.66884	1.6486	1.03	1.02	0	0			0.952897	0.952897	1_to_1	identical gene model	0.999491	13;8;4;4;6;5;14;13;2;9;6;3;9;4;3;6	8;13;13;6;14;9;9;4;3;2;5;6;4;6;4;3	16	16	new_contig_added, diff_parts_same_contig		Variation	Variation							0	MONDO_0005148	0.47509	0
Blood	ENSG00000221957	KIR2DS4	ENSG00000221957	ENSG00000221957	polymorphic_pseudogene	polymorphic_pseudogene	11.5679	15.3356	8.67	12.985	1	1	-0.489847	4.20676e-34	0.16833	0.149621	1_to_1	identical gene model		8;5	8;5	2	2	new_contig_added, diff_parts_same_contig	yes	Variation, GRC Housekeeping	Variation, GRC Housekeeping, Clone Problem, Localization Problem							0	EFO_0000182	0.06759	0
Blood	ENSG00000221962	TMEM14EP	ENSG00000221962	ENSG00000221962	transcribed_processed_pseudogene	transcribed_processed_pseudogene	1.02333	1.01704	0.68	0.68	1	1	0.00273004	9.99467e-85	0.285401	0.285401	1_to_1	identical gene model		1;1	1;1	2	2	diff_parts_same_contig													0
Blood	ENSG00000221963	APOL6	ENSG00000221963	ENSG00000221963	protein_coding	protein_coding	65.1316	64.7247	56.82	56.48	1	1	0.00271584	3.1341e-83	0	0	1_to_1	identical gene model		3	3	1	1	diff_parts_same_contig		Clone Problem	Clone Problem							0	EFO_0004696	0.26454	0
Blood	ENSG00000221968	FADS3	ENSG00000221968	ENSG00000221968	protein_coding	protein_coding	6.4365	6.39671	5.43	5.4	1	1	0.00272914	1.01262e-84	0.956326	0.956325	1_to_1	identical gene model		12;6;5;12;5;8;12;10;2;8;8;8;3	12;8;12;10;8;5;12;8;8;5;6;3;2	13	13	diff_parts_same_contig						1	Fetal akinesia deformation sequence 3;Myasthenic syndrome, congenital, 10	3;3	known_molec_cause;known_molec_cause	0	EFO_0010118	0.31582	0
Blood	ENSG00000221970	OR2A1	ENSG00000221970	ENSG00000221970	protein_coding	protein_coding	0.371188	0.368812	0.27	0.27	1	1	0.00272997	9.99467e-85	0.837236	0.837236	1_to_1	identical gene model		1;2	2;1	2	2			Variation	Variation		Low Mappability					0	EFO_0002496	0.042738	0
Blood	ENSG00000221971	TTC4P1	ENSG00000221971	ENSG00000221971	processed_pseudogene	processed_pseudogene	0.84525	0.838625	0.57	0.565	0	0			0.214279	0.214279	1_to_1	identical gene model		1	1	1	1	diff_parts_same_contig													0
Blood	ENSG00000221977	OR4E2	ENSG00000221977	ENSG00000221977	protein_coding	protein_coding	0.304231	0.303077	0.185	0.185	0	0			0.475	0.475	1_to_1	identical gene model	0.998966	1;4	4;1	2	2	new_contig_added		GRC Housekeeping	GRC Housekeeping							0	EFO_0000182;EFO_1000044	0.18479	0
Blood	ENSG00000221978	CCNL2	ENSG00000221978	ENSG00000221978	protein_coding	protein_coding	40.8001	40.548	39.27	39.07	1	1	0.00267807	3.58152e-72	0.994218	0.994218	1_to_1	identical gene model		11;6;10;6;5;3;2;6;5;3;8;4;12;7;10;12;7;13;3;9	11;8;10;3;13;7;10;12;6;9;12;7;6;4;5;6;3;5;2;3	20	20	diff_parts_same_contig		Localization Problem	Localization Problem							0	EFO_0009718	0.11138	0
Blood	ENSG00000221983	UBA52	ENSG00000221983	ENSG00000221983	protein_coding	protein_coding	1717.72	1706.16	1629.19	1621.29	1	1	0.00273937	9.99467e-85	0.96987	0.969869	1_to_1	identical gene model		5;5;4;5;6;3;6;5;4;5;2;3;5;5	5;5;6;5;2;6;3;5;5;5;4;5;3;4	14	14											0	EFO_0000764	0.57276	0
Blood	ENSG00000221986	MYBPHL	ENSG00000221986	ENSG00000221986	protein_coding	protein_coding	0.737037	0.731852	0.46	0.46	0	0			0.270476	0.270476	1_to_1	identical gene model		9;4;4	9;4;4	3	3	diff_parts_same_contig		Variation, Clone Problem, GRC Housekeeping	Variation							0	EFO_0004462	0.18081	0
Blood	ENSG00000221988	PPT2	ENSG00000221988	ENSG00000221988	protein_coding	protein_coding	2.54625	2.5312	1.385	1.385	1	1	0.00272999	9.99467e-85	0.993403	0.993403	1_to_1	identical gene model		9;9;9;9;10;6;6;5;2;6;7;2	6;9;6;10;9;9;9;6;7;5;2;2	12	12			GRC Housekeeping, Gap, Path Problem, Variation	GRC Housekeeping, Gap, Path Problem, Variation							0	MONDO_0001187	0.32066	0
Blood	ENSG00000221989	OR2A2	ENSG00000221989	ENSG00000221989	protein_coding	protein_coding	1.1	1.09	1.1	1.09	0	0			0	0	1_to_1	identical gene model		1	1	1	1			Variation	Variation										0
Blood	ENSG00000221990	EXOC3-AS1	ENSG00000221990	ENSG00000221990	lncRNA	lncRNA	0.97	0.96	0.82	0.82	0	0			0.998676	0.998676	1_to_1	identical gene model		1;1	1;1	2	2	diff_parts_same_contig										0	EFO_0000729	0.0022175	0
Blood	ENSG00000221994	ZNF630	ENSG00000221994	ENSG00000221994	protein_coding	protein_coding	0.758437	0.759579	0.44	0.43	1	1	0.0133755	0.108458	0.992833	0.992875	1_to_1	identical gene model	0.999874	5;5;3;12;5;5;4;5	12;5;4;5;5;5;5;3	8	8	new_contig_added, diff_parts_same_contig		Path Problem	Path Problem							0	EFO_0001064	0.03293	0
Blood	ENSG00000221995		ENSG00000221995	ENSG00000221995	protein_coding	protein_coding	6.26064	6.22168	6.125	6.06	1	1	0.00272916	1.00206e-84	0.827933	0.827933	1_to_1	identical gene model		1	1	1	1	diff_parts_same_contig										0	EFO_0004875	0.16803	0
Blood	ENSG00000221996	OR52B4	ENSG00000221996	ENSG00000221996	protein_coding	protein_coding	0.706	0.701778	0.49	0.49	0	0			0	0	1_to_1	identical gene model		1	1	1	1											0	EFO_0001365	0.012566	0
Blood	ENSG00000222000		ENSG00000222000	ENSG00000222000	lncRNA	lncRNA					0	0					1_to_1	identical gene model		4;4;3	4;3;4	3	3			Path Problem	Path Problem							0	EFO_0000326	0.038679	0
Blood	ENSG00000222001		ENSG00000222001	ENSG00000222001	lncRNA	lncRNA	2.54	2.52	2.54	2.52	0	0			0	0	1_to_1	identical gene model		3;2	3;2	2	2	diff_parts_same_contig										0	EFO_0000280	0.047469	0
Blood	ENSG00000222004	LINC02860	ENSG00000222004	ENSG00000222004	lncRNA	lncRNA	0.354286	0.354286	0.26	0.26	0	0			0.962378	0.962378	1_to_1	identical gene model		4;3	4;3	2	2	diff_parts_same_contig										0	EFO_0002617	0.0088699	0
Blood	ENSG00000222005	LINC01118	ENSG00000222005	ENSG00000222005	lncRNA	lncRNA	0.559027	0.555133	0.4	0.4	1	1	0.00273002	9.99467e-85	0.568952	0.568952	1_to_1	identical gene model		3;4;3;8	8;3;4;3	4	4											0	EFO_0000365	0.037668	0
Blood	ENSG00000222007		ENSG00000222007	ENSG00000222007	lncRNA	lncRNA					0	0					1_to_1	identical gene model		3;3	3;3	2	2											0	EFO_1001841	0.051224	0
Blood	ENSG00000222009	BTBD19	ENSG00000222009	ENSG00000222009	protein_coding	protein_coding	3.76004	3.7333	3.565	3.545	1	1	0.00272955	9.99467e-85	0.601486	0.601486	1_to_1	identical gene model		6;7;8;2;4;6;4;2;5	8;6;7;4;6;4;5;2;2	9	9			Clone Problem								0	EFO_0004611	0.080434	0
Blood	ENSG00000222011	FAM185A	ENSG00000222011	ENSG00000222011	protein_coding	protein_coding	2.58475	2.56893	2.015	2.005	1	1	0.00273	9.99467e-85	0.958871	0.958873	1_to_1	identical gene model		7;8;3;8;8;7;7;3	8;7;7;8;8;7;3;3	8	8			Variation	Variation	High Signal Region						0	EFO_0008328	0.31069	0
Blood	ENSG00000222012		ENSG00000222012	ENSG00000222012	lncRNA	lncRNA	0.377368	0.375338	0.28	0.28	1	1	0.00273002	9.99467e-85	0	0	1_to_1	identical gene model		2	2	1	1	diff_parts_same_contig										0	EFO_0000729	0.001623	0
Blood	ENSG00000222014	RAB6C	ENSG00000222014	ENSG00000222014	protein_coding	protein_coding	0.280965	0.278947	0.23	0.23	1	1	0.00273002	9.99467e-85	0.586435	0.586435	1_to_1	identical gene model		1	1	1	1			Path Problem	Path Problem							0	EFO_0004747	0.24032	0
Blood	ENSG00000222017		ENSG00000222017	ENSG00000222017	lncRNA	lncRNA	0.776154	0.771154	0.63	0.62	0	0			0	0	1_to_1	identical gene model		4	4	1	1											0	EFO_0000384	0.0046663	0
Blood	ENSG00000222018	C21orf140	ENSG00000222018	ENSG00000222018	protein_coding	protein_coding					0	0			1	1	1_to_1	identical gene model		1	1	1	1			Clone Problem, Path Problem, GRC Housekeeping								0	EFO_0004713	0.13232	0
Blood	ENSG00000222019	URAHP	ENSG00000222019	ENSG00000222019	transcribed_unprocessed_pseudogene	transcribed_unprocessed_pseudogene	1.03283	1.02701	0.78	0.77	1	1	0.00272999	9.99467e-85	0.865684	0.865684	1_to_1	identical gene model		3;5;4;3;4	5;4;3;3;4	5	5											0	Orphanet_822	0.048325	0
Blood	ENSG00000222020	HDAC4-AS1	ENSG00000222020	ENSG00000222020	lncRNA	lncRNA	2.6875	2.67109	2.205	2.19	0	0			0.790435	0.790435	1_to_1	identical gene model		2;2;2;2	2;2;2;2	4	4	diff_parts_same_contig										0	EFO_0000305	0.0034382	0
Blood	ENSG00000222022		ENSG00000222022	ENSG00000222022	lncRNA	lncRNA	1.72704	1.71148	1.19	1.19	0	0			0	0	1_to_1	identical gene model		3	3	1	1											0	EFO_0003060	0.017182	0
Blood	ENSG00000222024		ENSG00000222024	ENSG00000222024	processed_pseudogene	processed_pseudogene	2.6	2.57	2.6	2.57	0	0			0	0	1_to_1	identical gene model		1	1	1	1	diff_parts_same_contig													0
Blood	ENSG00000222028	PSMB11	ENSG00000222028	ENSG00000222028	protein_coding	protein_coding	0.750163	0.743984	0.48	0.47	1	1	0.00273	9.99467e-85	0	0	1_to_1	identical gene model		1	1	1	1	diff_parts_same_contig					High Signal Region					0	EFO_0000764	0.46197	0
Blood	ENSG00000222030	LINC01793	ENSG00000222030	ENSG00000222030	lncRNA	lncRNA	0.48	0.478571	0.24	0.24	0	0			0	0	1_to_1	identical gene model		3	3	1	1											0	EFO_0000305	0.036219	0
Blood	ENSG00000222031		ENSG00000222031	ENSG00000222031	lncRNA	lncRNA	3.66	3.64	3.66	3.64	0	0			0	0	1_to_1	identical gene model		5	5	1	1	diff_parts_same_contig		Path Problem	Path Problem										0
Blood	ENSG00000222032		ENSG00000222032	ENSG00000222032	lncRNA	lncRNA	1.5419	1.53048	1.21	1.2	0	0			0	0	1_to_1	identical gene model		3	3	1	1											0	EFO_0005842	0.0074679	0
Blood	ENSG00000222033	LINC01124	ENSG00000222033	ENSG00000222033	lncRNA	lncRNA	0.52	0.52	0.52	0.52	0	0			0	0	1_to_1	identical gene model		1	1	1	1	diff_parts_same_contig		Path Problem	Path Problem							0	EFO_0001064	0.035857	0
Blood	ENSG00000222035	KIAA2012-AS1	ENSG00000222035	ENSG00000222035	lncRNA	lncRNA	0.21	0.21	0.16	0.16	0	0			0.363636	0.363636	1_to_1	identical gene model		3;3	3;3	2	2														0
Blood	ENSG00000222036	POTEM	ENSG00000222036	ENSG00000222036	protein_coding	protein_coding	0.267368	0.302	0.19	0.22	0	0			0.179108	0.627414	1_to_1	exon_count_diff		35;12;12	11;12;12	3	3	diff_parts_same_contig	yes	Gap	GRC Housekeeping, Gap, Path Problem	High Signal Region	High Signal Region					0	EFO_0002429	0.054698	0
Blood	ENSG00000222037	IGLC6	ENSG00000222037	ENSG00000222037	IG_C_pseudogene	IG_C_pseudogene	24.8277	24.3792	14.725	14.37	1	1	0.0449214	0.0226389	0.0146559	0.000275028	1_to_1	identical gene model	0.995572	1	1	1	1	new_contig_added, diff_parts_same_contig		Clone Problem	Clone Problem							0	EFO_0005046	0.58682	0
Blood	ENSG00000222038	POTEJ	ENSG00000222038	ENSG00000222038	protein_coding	protein_coding	0.18	0.166	0.185	0.13	0	0			0.826087	0.818841	1_to_1	identical gene model		15	15	1	1	diff_parts_same_contig		Path Problem	Path Problem		High Signal Region					0	EFO_0000616	0.0036958	0
Blood	ENSG00000222041	CYTOR	ENSG00000222041	ENSG00000222041	lncRNA	lncRNA	44.4633	44.1431	37.56	37.33	1	1	0.0027298	9.99467e-85	0.86476	0.86476	1_to_1	identical gene model		2;2;3;4;2;3;4;4;3;3;3;2;2;2;3;2;5;2;4;2;2;3;4;2;4;5;2;3;3;4;3;2;2;2;4;3;5;2	5;3;2;4;5;2;3;4;4;3;4;4;2;4;4;4;3;5;3;3;2;2;3;3;3;2;2;2;2;2;2;2;2;2;2;3;3;2	38	38	diff_parts_same_contig		Gap, Path Problem	Gap, Path Problem	High Signal Region	High Signal Region					0	EFO_0003767	0.092395	0
Blood	ENSG00000222042		ENSG00000222042	ENSG00000222042	lncRNA	lncRNA					0	0			1	1	1_to_1	identical gene model		4;5;5	4;5;5	3	3	new_contig_added, diff_parts_same_contig		GRC Housekeeping											0
Blood	ENSG00000222043		ENSG00000222043	ENSG00000222043	lncRNA	lncRNA	4.65102	4.62073	3.36	3.34	1	1	0.00273003	9.99467e-85	0.565385	0.565385	1_to_1	identical gene model		2	2	1	1											0	EFO_0000676	0.011089	0
Blood	ENSG00000222044		ENSG00000222044	ENSG00000222044	lncRNA	lncRNA	0.935	0.929048	0.635	0.63	0	0			0	0	1_to_1	identical gene model		2	2	1	1	diff_parts_same_contig, new_contig_added		Clone Problem	Clone Problem							0	MONDO_0018531	0.013198	0
Blood	ENSG00000222046	DCDC2B	ENSG00000222046	ENSG00000222046	protein_coding	protein_coding	0.87395	0.86915	0.685	0.685	1	1	0.00273006	9.99467e-85	0.756768	0.756768	1_to_1	identical gene model		9;7	9;7	2	2			Clone Problem								0	MONDO_0007572	0.10219	0
Blood	ENSG00000222047	C10orf55	ENSG00000222047	ENSG00000222047	lncRNA	lncRNA	0.347652	0.345304	0.23	0.23	1	1	0.00273002	9.99467e-85	0.160207	0.160207	1_to_1	identical gene model		5	5	1	1				GRC Housekeeping							0	EFO_0000384	0.017451	0
Blood	ENSG00000222051	RNU6-1165P	ENSG00000222051	ENSG00000222051	snRNA	snRNA					0	0					1_to_1	identical gene model		1	1	1	1														0
Blood	ENSG00000222054	RNA5SP177	ENSG00000222054	ENSG00000222054	rRNA_pseudogene	rRNA_pseudogene					0	0					1_to_1	identical gene model		1	1	1	1	diff_parts_same_contig													0
Blood	ENSG00000222057	RNU4-62P	ENSG00000222057	ENSG00000222057	snRNA	snRNA					0	0					1_to_1	identical gene model		1	1	1	1														0
Blood	ENSG00000222067	RNU4-86P	ENSG00000222067	ENSG00000222067	snRNA	snRNA					0	0					1_to_1	identical gene model		1	1	1	1														0
Blood	ENSG00000222068	RN7SKP154	ENSG00000222068	ENSG00000222068	misc_RNA	misc_RNA	8.01	7.95	8.01	7.95	0	0			0	0	1_to_1	identical gene model		1	1	1	1	diff_parts_same_contig		Path Problem	Path Problem										0
Blood	ENSG00000222069	RN7SKP285	ENSG00000222069	ENSG00000222069	misc_RNA	misc_RNA	9.638	9.546	11.4	11.35	0	0			0	0	1_to_1	identical gene model		1	1	1	1	diff_parts_same_contig		Gap, Variation, Clone Problem, GRC Housekeeping	Gap, Variation										0
Blood	ENSG00000222071	MIR1915	ENSG00000222071	ENSG00000222071	miRNA	miRNA					0	0					1_to_1	identical gene model		1	1	1	1			Variation	Variation, GRC Housekeeping										0
Blood	ENSG00000222072	Y_RNA	ENSG00000222072	ENSG00000222072	misc_RNA	misc_RNA					0	0					1_to_1	identical gene model		1	1	1	1			Variation	Variation										0
Blood	ENSG00000222076	RNU2-3P	ENSG00000222076	ENSG00000222076	snRNA	snRNA					0	0					1_to_1	identical gene model		1	1	1	1														0
Blood	ENSG00000222078	RN7SKP110	ENSG00000222078	ENSG00000222078	misc_RNA	misc_RNA	9.14667	9.09	5.61	5.57	0	0			0	0	1_to_1	identical gene model		1	1	1	1	diff_parts_same_contig													0
Blood	ENSG00000222087	RNU6-721P	ENSG00000222087	ENSG00000222087	snRNA	snRNA					0	0					1_to_1	identical gene model		1	1	1	1					High Signal Region									0
Blood	ENSG00000222092	RNU6-908P	ENSG00000222092	ENSG00000222092	snRNA	snRNA					0	0					1_to_1	identical gene model		1	1	1	1	diff_parts_same_contig			GRC Housekeeping										0
Blood	ENSG00000222094	RNU2-65P	ENSG00000222094	ENSG00000222094	snRNA	snRNA					0	0					1_to_1	identical gene model		1	1	1	1	diff_parts_same_contig													0
Blood	ENSG00000222095		ENSG00000222095	ENSG00000222095	snoRNA	snoRNA					0	0					1_to_1	identical gene model		1	1	1	1			Variation	Variation										0
Blood	ENSG00000222099	RN7SKP32	ENSG00000222099	ENSG00000222099	misc_RNA	misc_RNA					0	0					1_to_1	identical gene model		1	1	1	1	diff_parts_same_contig													0
Blood	ENSG00000222102	RN7SKP232	ENSG00000222102	ENSG00000222102	misc_RNA	misc_RNA	4.035	4.015	4.035	4.015	0	0			0	0	1_to_1	identical gene model		1	1	1	1	diff_parts_same_contig													0
Blood	ENSG00000222107	RN7SKP117	ENSG00000222107	ENSG00000222107	misc_RNA	misc_RNA					0	0					1_to_1	identical gene model		1	1	1	1	diff_parts_same_contig		GRC Housekeeping	GRC Housekeeping										0
Blood	ENSG00000222108	RNA5SP317	ENSG00000222108	ENSG00000222108	rRNA_pseudogene	rRNA_pseudogene					0	0					1_to_1	identical gene model		1	1	1	1	diff_parts_same_contig		Gap	Gap, Path Problem, GRC Housekeeping										0
Blood	ENSG00000222111	RN7SKP148	ENSG00000222111	ENSG00000222111	misc_RNA	misc_RNA					0	0					1_to_1	identical gene model		1	1	1	1	diff_parts_same_contig													0
Blood	ENSG00000222112	RN7SKP16	ENSG00000222112	ENSG00000222112	misc_RNA	misc_RNA	28.722	28.5532	24.365	24.175	1	1	0.00273002	9.99467e-85	0	0	1_to_1	identical gene model		1	1	1	1			Clone Problem											0
Blood	ENSG00000222114	RNU6-985P	ENSG00000222114	ENSG00000222114	snRNA	snRNA					0	0					1_to_1	identical gene model		1	1	1	1														0
Blood	ENSG00000222118	RNA5SP487	ENSG00000222118	ENSG00000222118	rRNA_pseudogene	rRNA_pseudogene					0	0					1_to_1	identical gene model		1	1	1	1														0
Blood	ENSG00000222122	RNU6-648P	ENSG00000222122	ENSG00000222122	snRNA	snRNA					0	0					1_to_1	identical gene model		1	1	1	1	new_contig_added		Path Problem, Gap	Path Problem										0
Blood	ENSG00000222123	RNA5SP390	ENSG00000222123	ENSG00000222123	rRNA_pseudogene	rRNA_pseudogene					0	0					1_to_1	identical gene model		1	1	1	1	diff_parts_same_contig		Gap, GRC Housekeeping	Gap, GRC Housekeeping										0
Blood	ENSG00000222126	RNU2-9P	ENSG00000222126	ENSG00000222126	snRNA	snRNA					0	0					1_to_1	identical gene model		1	1	1	1			Path Problem	Path Problem										0
Blood	ENSG00000222129	RNA5SP36	ENSG00000222129	ENSG00000222129	rRNA_pseudogene	rRNA_pseudogene					0	0					1_to_1	identical gene model		1	1	1	1														0
Blood	ENSG00000222139	RNU6-380P	ENSG00000222139	ENSG00000222139	snRNA	snRNA					0	0					1_to_1	identical gene model		1	1	1	1														0
Blood	ENSG00000222145	SNORA73	ENSG00000222145	ENSG00000222145	snoRNA	snoRNA	44.69	44.42	44.69	44.42	0	0			0	0	1_to_1	identical gene model		1	1	1	1														0
Blood	ENSG00000222146	RNU4-37P	ENSG00000222146	ENSG00000222146	snRNA	snRNA					0	0					1_to_1	identical gene model		1	1	1	1				GRC Housekeeping										0
Blood	ENSG00000222148	RNY4P30	ENSG00000222148	ENSG00000222148	misc_RNA	misc_RNA					0	0					1_to_1	identical gene model		1	1	1	1	diff_parts_same_contig													0
Blood	ENSG00000222150	RNA5SP239	ENSG00000222150	ENSG00000222150	rRNA_pseudogene	rRNA_pseudogene					0	0					1_to_1	identical gene model		1	1	1	1														0
Blood	ENSG00000222154	RN7SKP218	ENSG00000222154	ENSG00000222154	misc_RNA	misc_RNA					0	0					1_to_1	identical gene model		1	1	1	1														0
Blood	ENSG00000222160	Y_RNA	ENSG00000222160	ENSG00000222160	misc_RNA	misc_RNA					0	0					1_to_1	identical gene model		1	1	1	1														0
Blood	ENSG00000222162	RN7SKP151	ENSG00000222162	ENSG00000222162	misc_RNA	misc_RNA	5.95227	5.90591	3.9	3.88	0	0			0	0	1_to_1	identical gene model		1	1	1	1														0
Blood	ENSG00000222164	RN7SKP266	ENSG00000222164	ENSG00000222164	misc_RNA	misc_RNA	46.82	46.28	46.82	46.28	0	0			0	0	1_to_1	identical gene model		1	1	1	1														0
Blood	ENSG00000222170	RNU6-257P	ENSG00000222170	ENSG00000222170	snRNA	snRNA					0	0					1_to_1	identical gene model		1	1	1	1														0
Blood	ENSG00000222174	RN7SKP146	ENSG00000222174	ENSG00000222174	misc_RNA	misc_RNA					0	0					1_to_1	identical gene model		1	1	1	1	diff_parts_same_contig													0
Blood	ENSG00000222177	RNU4-30P	ENSG00000222177	ENSG00000222177	snRNA	snRNA					0	0					1_to_1	identical gene model		1	1	1	1														0
Blood	ENSG00000222178	RNA5SP181	ENSG00000222178	ENSG00000222178	rRNA_pseudogene	rRNA_pseudogene					0	0					1_to_1	identical gene model		1	1	1	1	diff_parts_same_contig													0
Blood	ENSG00000222179	RN7SKP26	ENSG00000222179	ENSG00000222179	misc_RNA	misc_RNA	6.88328	6.84052	5.17	5.135	0	0			0	0	1_to_1	identical gene model		1	1	1	1	diff_parts_same_contig													0
Blood	ENSG00000222182	RNA5SP156	ENSG00000222182	ENSG00000222182	rRNA_pseudogene	rRNA_pseudogene					0	0					1_to_1	identical gene model		1	1	1	1			GRC Housekeeping, Localization Problem											0
Blood	ENSG00000222185		ENSG00000222185	ENSG00000222185	snoRNA	snoRNA					0	0					1_to_1	identical gene model		1	1	1	1			Variation	Variation										0
Blood	ENSG00000222202	RNU4-26P	ENSG00000222202	ENSG00000222202	snRNA	snRNA					0	0					1_to_1	identical gene model		1	1	1	1														0
Blood	ENSG00000222205	RNA5SP266	ENSG00000222205	ENSG00000222205	rRNA_pseudogene	rRNA_pseudogene					0	0					1_to_1	identical gene model		1	1	1	1			Clone Problem	Clone Problem										0
Blood	ENSG00000222206	Y_RNA	ENSG00000222206	ENSG00000222206	misc_RNA	misc_RNA					0	0					1_to_1	identical gene model		1	1	1	1			GRC Housekeeping, Localization Problem											0
Blood	ENSG00000222207	RNA5SP407	ENSG00000222207	ENSG00000222207	rRNA_pseudogene	rRNA_pseudogene					0	0					1_to_1	identical gene model		1	1	1	1	diff_parts_same_contig		GRC Housekeeping, Localization Problem	Gap, Clone Problem										0
Blood	ENSG00000222208	RNA5SP129	ENSG00000222208	ENSG00000222208	rRNA_pseudogene	rRNA_pseudogene					0	0					1_to_1	identical gene model		1	1	1	1	diff_parts_same_contig													0
Blood	ENSG00000222209	RNA5SP56	ENSG00000222209	ENSG00000222209	rRNA_pseudogene	rRNA_pseudogene					0	0					1_to_1	identical gene model		1	1	1	1			Clone Problem, GRC Housekeeping											0
Blood	ENSG00000222210	RN7SKP65	ENSG00000222210	ENSG00000222210	misc_RNA	misc_RNA					0	0					1_to_1	identical gene model		1	1	1	1	diff_parts_same_contig		Variation	Variation										0
Blood	ENSG00000222213	RNU6-588P	ENSG00000222213	ENSG00000222213	snRNA	snRNA					0	0					1_to_1	identical gene model		1	1	1	1														0
Blood	ENSG00000222220	RN7SKP129	ENSG00000222220	ENSG00000222220	misc_RNA	misc_RNA	3.81	3.78	3.81	3.78	0	0			0	0	1_to_1	identical gene model		1	1	1	1														0
Blood	ENSG00000222222	RNU2-17P	ENSG00000222222	ENSG00000222222	snRNA	snRNA	6.58	6.54	6.58	6.54	0	0			0	0	1_to_1	identical gene model		1	1	1	1	new_contig_added		Path Problem, GRC Housekeeping											0
Blood	ENSG00000222224	Y_RNA	ENSG00000222224	ENSG00000222224	misc_RNA	misc_RNA					0	0					1_to_1	identical gene model		1	1	1	1														0
Blood	ENSG00000222225	RNU6-447P	ENSG00000222225	ENSG00000222225	snRNA	snRNA					0	0					1_to_1	identical gene model		1	1	1	1			Gap	Gap	High Signal Region	Low Mappability								0
Blood	ENSG00000222230	RNA5SP158	ENSG00000222230	ENSG00000222230	rRNA_pseudogene	rRNA_pseudogene					0	0					1_to_1	identical gene model		1	1	1	1			GRC Housekeeping, Localization Problem											0
Blood	ENSG00000222231	RNU2-54P	ENSG00000222231	ENSG00000222231	snRNA	snRNA					0	0					1_to_1	identical gene model		1	1	1	1														0
Blood	ENSG00000222232	RNA5SP89	ENSG00000222232	ENSG00000222232	rRNA_pseudogene	rRNA_pseudogene					0	0					1_to_1	identical gene model		1	1	1	1	diff_parts_same_contig													0
Blood	ENSG00000222236	RNA5SP163	ENSG00000222236	ENSG00000222236	rRNA_pseudogene	rRNA_pseudogene					0	0					1_to_1	identical gene model		1	1	1	1	diff_parts_same_contig													0
Blood	ENSG00000222238	RNU2-43P	ENSG00000222238	ENSG00000222238	snRNA	snRNA					0	0					1_to_1	identical gene model		1	1	1	1														0
Blood	ENSG00000222240	RN7SKP156	ENSG00000222240	ENSG00000222240	misc_RNA	misc_RNA	3.37	3.34	3.37	3.34	0	0			0	0	1_to_1	identical gene model		1	1	1	1														0
Blood	ENSG00000222244	RNA5SP431	ENSG00000222244	ENSG00000222244	rRNA_pseudogene	rRNA_pseudogene					0	0					1_to_1	identical gene model		1	1	1	1														0
Blood	ENSG00000222246	MIR1471	ENSG00000222246	ENSG00000222246	miRNA	miRNA					0	0					1_to_1	identical gene model		1	1	1	1														0
Blood	ENSG00000222248	RNA5SP201	ENSG00000222248	ENSG00000222248	rRNA_pseudogene	rRNA_pseudogene					0	0					1_to_1	identical gene model		1	1	1	1														0
Blood	ENSG00000222249	RNU6-262P	ENSG00000222249	ENSG00000222249	snRNA	snRNA					0	0					1_to_1	identical gene model		1	1	1	1	diff_parts_same_contig													0
Blood	ENSG00000222251	RNA5SP95	ENSG00000222251	ENSG00000222251	rRNA_pseudogene	rRNA_pseudogene					0	0					1_to_1	identical gene model		1	1	1	1														0
Blood	ENSG00000222255	RNU6-101P	ENSG00000222255	ENSG00000222255	snRNA	snRNA					0	0					1_to_1	identical gene model		1	1	1	1														0
Blood	ENSG00000222257	RN7SKP199	ENSG00000222257	ENSG00000222257	misc_RNA	misc_RNA					0	0					1_to_1	identical gene model		1	1	1	1			GRC Housekeeping, Localization Problem											0
Blood	ENSG00000222259	RN7SKP114	ENSG00000222259	ENSG00000222259	misc_RNA	misc_RNA	20.59	20.45	20.59	20.45	0	0			0	0	1_to_1	identical gene model		1	1	1	1														0
Blood	ENSG00000222266	RNU6-757P	ENSG00000222266	ENSG00000222266	snRNA	snRNA					0	0					1_to_1	identical gene model		1	1	1	1	diff_parts_same_contig													0
Blood	ENSG00000222267	RNU6-892P	ENSG00000222267	ENSG00000222267	snRNA	snRNA					0	0					1_to_1	identical gene model		1	1	1	1	diff_parts_same_contig													0
Blood	ENSG00000222268	RNA5SP425	ENSG00000222268	ENSG00000222268	rRNA_pseudogene	rRNA_pseudogene					0	0					1_to_1	identical gene model		1	1	1	1														0
Blood	ENSG00000222276	RNU2-33P	ENSG00000222276	ENSG00000222276	snRNA	snRNA	26.83	26.685	26.83	26.685	0	0			0	0	1_to_1	identical gene model		1	1	1	1														0
Blood	ENSG00000222281	RN7SKP111	ENSG00000222281	ENSG00000222281	misc_RNA	misc_RNA	9.86	9.79	9.86	9.79	0	0			0	0	1_to_1	identical gene model		1	1	1	1														0
Blood	ENSG00000222282	RNU6-584P	ENSG00000222282	ENSG00000222282	snRNA	snRNA					0	0					1_to_1	identical gene model		1	1	1	1			Clone Problem											0
Blood	ENSG00000222285	RNA5SP193	ENSG00000222285	ENSG00000222285	rRNA_pseudogene	rRNA_pseudogene					0	0					1_to_1	identical gene model		1	1	1	1	diff_parts_same_contig													0
Blood	ENSG00000222287	RNU6-1043P	ENSG00000222287	ENSG00000222287	snRNA	snRNA					0	0					1_to_1	identical gene model		1	1	1	1	diff_parts_same_contig													0
Blood	ENSG00000222293	RNU2-36P	ENSG00000222293	ENSG00000222293	snRNA	snRNA					0	0					1_to_1	identical gene model		1	1	1	1														0
Blood	ENSG00000222297	RNU6-1156P	ENSG00000222297	ENSG00000222297	snRNA	snRNA					0	0					1_to_1	identical gene model		1	1	1	1	diff_parts_same_contig		Clone Problem	Clone Problem										0
Blood	ENSG00000222300	RNU2-21P	ENSG00000222300	ENSG00000222300	snRNA	snRNA					0	0					1_to_1	identical gene model		1	1	1	1			Path Problem	Path Problem										0
Blood	ENSG00000222302	RNA5SP371	ENSG00000222302	ENSG00000222302	rRNA_pseudogene	rRNA_pseudogene					0	0					1_to_1	identical gene model		1	1	1	1														0
Blood	ENSG00000222303	RNU6-935P	ENSG00000222303	ENSG00000222303	snRNA	snRNA					0	0					1_to_1	identical gene model		1	1	1	1	diff_parts_same_contig, new_contig_added		Path Problem, Gap	Path Problem										0
Blood	ENSG00000222305	Y_RNA	ENSG00000222305	ENSG00000222305	misc_RNA	misc_RNA					0	0					1_to_1	identical gene model		1	1	1	1														0
Blood	ENSG00000222308	RNA5SP198	ENSG00000222308	ENSG00000222308	rRNA_pseudogene	rRNA_pseudogene					0	0					1_to_1	identical gene model		1	1	1	1														0
Blood	ENSG00000222312	RNA5SP178	ENSG00000222312	ENSG00000222312	rRNA_pseudogene	rRNA_pseudogene					0	0					1_to_1	identical gene model		1	1	1	1	diff_parts_same_contig													0
Blood	ENSG00000222313	RN7SKP267	ENSG00000222313	ENSG00000222313	misc_RNA	misc_RNA					0	0					1_to_1	identical gene model		1	1	1	1	diff_parts_same_contig		Path Problem	Path Problem										0
Blood	ENSG00000222314	RNU6-1118P	ENSG00000222314	ENSG00000222314	snRNA	snRNA					0	0					1_to_1	identical gene model		1	1	1	1			Gap	Gap, GRC Housekeeping										0
Blood	ENSG00000222317	RNA5SP118	ENSG00000222317	ENSG00000222317	rRNA_pseudogene	rRNA_pseudogene					0	0					1_to_1	identical gene model		1	1	1	1														0
Blood	ENSG00000222320	RNU6-1050P	ENSG00000222320	ENSG00000222320	snRNA	snRNA					0	0					1_to_1	identical gene model		1	1	1	1	diff_parts_same_contig													0
Blood	ENSG00000222321	MIR1912	ENSG00000222321	ENSG00000222321	miRNA	miRNA					0	0					1_to_1	identical gene model		1	1	1	1	new_contig_added		Path Problem, Gap	Path Problem										0
Blood	ENSG00000222327	RNU6-855P	ENSG00000222327	ENSG00000222327	snRNA	snRNA					0	0					1_to_1	identical gene model		1	1	1	1														0
Blood	ENSG00000222328	RNU2-2P	ENSG00000222328	ENSG00000222328	snRNA	snRNA					0	0			1	1	1_to_1	identical gene model		1	1	1	1					High Signal Region									0
Blood	ENSG00000222329	RNU6-1076P	ENSG00000222329	ENSG00000222329	snRNA	snRNA					0	0					1_to_1	identical gene model		1	1	1	1						High Signal Region								0
Blood	ENSG00000222335	Y_RNA	ENSG00000222335	ENSG00000222335	misc_RNA	misc_RNA					0	0					1_to_1	identical gene model		1	1	1	1			Unknown	Unknown							0	HP_0100806	0.0083197	0
Blood	ENSG00000222337	RN7SKP225	ENSG00000222337	ENSG00000222337	misc_RNA	misc_RNA	3.855	3.835	3.855	3.835	0	0			0	0	1_to_1	identical gene model		1	1	1	1														0
Blood	ENSG00000222338	RNU6-174P	ENSG00000222338	ENSG00000222338	snRNA	snRNA					0	0					1_to_1	identical gene model		1	1	1	1	diff_parts_same_contig													0
Blood	ENSG00000222343	RN7SKP139	ENSG00000222343	ENSG00000222343	misc_RNA	misc_RNA					0	0					1_to_1	identical gene model		1	1	1	1														0
Blood	ENSG00000222344	RNU6-613P	ENSG00000222344	ENSG00000222344	snRNA	snRNA					0	0					1_to_1	identical gene model		1	1	1	1														0
Blood	ENSG00000222345	SNORD19C	ENSG00000222345	ENSG00000222345	snoRNA	snoRNA					0	0					1_to_1	identical gene model		1	1	1	1														0
Blood	ENSG00000222346	RNA5SP237	ENSG00000222346	ENSG00000222346	rRNA_pseudogene	rRNA_pseudogene					0	0					1_to_1	identical gene model		1	1	1	1	diff_parts_same_contig													0
Blood	ENSG00000222351	RNY1P15	ENSG00000222351	ENSG00000222351	misc_RNA	misc_RNA					0	0					1_to_1	identical gene model		1	1	1	1	diff_parts_same_contig													0
Blood	ENSG00000222352	RN7SKP221	ENSG00000222352	ENSG00000222352	misc_RNA	misc_RNA					0	0			1	1	1_to_1	identical gene model		1	1	1	1	new_contig_added		Clone Problem	Clone Problem	High Signal Region	High Signal Region								0
Blood	ENSG00000222355	RNU2-29P	ENSG00000222355	ENSG00000222355	snRNA	snRNA					0	0					1_to_1	identical gene model		1	1	1	1														0
Blood	ENSG00000222356	RNU6-710P	ENSG00000222356	ENSG00000222356	snRNA	snRNA					0	0					1_to_1	identical gene model		1	1	1	1														0
Blood	ENSG00000222357	RNU2-20P	ENSG00000222357	ENSG00000222357	snRNA	snRNA					0	0					1_to_1	identical gene model		1	1	1	1	diff_parts_same_contig													0
Blood	ENSG00000222359	RNU6-355P	ENSG00000222359	ENSG00000222359	snRNA	snRNA					0	0					1_to_1	identical gene model		1	1	1	1					Low Mappability	Low Mappability								0
Blood	ENSG00000222361	RNU6-1186P	ENSG00000222361	ENSG00000222361	snRNA	snRNA					0	0					1_to_1	identical gene model		1	1	1	1														0
Blood	ENSG00000222363	RNU4-34P	ENSG00000222363	ENSG00000222363	snRNA	snRNA					0	0					1_to_1	identical gene model		1	1	1	1														0
Blood	ENSG00000222365	SNORD12B	ENSG00000222365	ENSG00000222365	snoRNA	snoRNA					0	0					1_to_1	identical gene model		1	1	1	1											0	MONDO_0007763	0.013674	0
Blood	ENSG00000222370	SNORA36B	ENSG00000222370	ENSG00000222370	snoRNA	snoRNA					0	0					1_to_1	identical gene model		1	1	1	1	diff_parts_same_contig										0	EFO_0000311	0.0014783	0
Blood	ENSG00000222371	RN7SKP202	ENSG00000222371	ENSG00000222371	misc_RNA	misc_RNA					0	0					1_to_1	identical gene model		1	1	1	1				GRC Housekeeping										0
Blood	ENSG00000222375	RN7SKP127	ENSG00000222375	ENSG00000222375	misc_RNA	misc_RNA	5.24698	5.21421	4.085	4.055	1	1	0.00273003	9.99467e-85	0	0	1_to_1	identical gene model		1	1	1	1	diff_parts_same_contig		Localization Problem	Localization Problem										0
Blood	ENSG00000222376	RN7SKP152	ENSG00000222376	ENSG00000222376	misc_RNA	misc_RNA					0	0					1_to_1	identical gene model		1	1	1	1	diff_parts_same_contig		Path Problem	Path Problem										0
Blood	ENSG00000222378	RNA5SP44	ENSG00000222378	ENSG00000222378	rRNA_pseudogene	rRNA_pseudogene					0	0					1_to_1	identical gene model		1	1	1	1	diff_parts_same_contig		Clone Problem											0
Blood	ENSG00000222383	RNA5SP203	ENSG00000222383	ENSG00000222383	rRNA_pseudogene	rRNA_pseudogene					0	0					1_to_1	identical gene model		1	1	1	1	diff_parts_same_contig													0
Blood	ENSG00000222385	RN7SKP158	ENSG00000222385	ENSG00000222385	misc_RNA	misc_RNA					0	0					1_to_1	identical gene model		1	1	1	1														0
Blood	ENSG00000222386	RN7SKP86	ENSG00000222386	ENSG00000222386	misc_RNA	misc_RNA					0	0					1_to_1	identical gene model		1	1	1	1														0
Blood	ENSG00000222389	RNU2-28P	ENSG00000222389	ENSG00000222389	snRNA	snRNA					0	0					1_to_1	identical gene model		1	1	1	1														0
Blood	ENSG00000222394	Y_RNA	ENSG00000222394	ENSG00000222394	misc_RNA	misc_RNA					0	0					1_to_1	exon_length_diff	0.998182	1	1	1	1			Path Problem	Path Problem										0
Blood	ENSG00000222395	Y_RNA	ENSG00000222395	ENSG00000222395	misc_RNA	misc_RNA					0	0					1_to_1	exon_length_diff	0.867179	1	1	1	1														0
Blood	ENSG00000222397	RN7SKP229	ENSG00000222397	ENSG00000222397	misc_RNA	misc_RNA					0	0					1_to_1	identical gene model		1	1	1	1	diff_parts_same_contig													0
Blood	ENSG00000222398	RNU6-554P	ENSG00000222398	ENSG00000222398	snRNA	snRNA					0	0					1_to_1	identical gene model		1	1	1	1														0
Blood	ENSG00000222399	RNU6-791P	ENSG00000222399	ENSG00000222399	snRNA	snRNA					0	0					1_to_1	identical gene model		1	1	1	1	diff_parts_same_contig													0
Blood	ENSG00000222404	RN7SKP281	ENSG00000222404	ENSG00000222404	misc_RNA	misc_RNA					0	0					1_to_1	identical gene model		1	1	1	1			Path Problem	Path Problem										0
Blood	ENSG00000222405	RNU4-65P	ENSG00000222405	ENSG00000222405	snRNA	snRNA					0	0					1_to_1	identical gene model		1	1	1	1														0
Blood	ENSG00000222407	RNA5SP80	ENSG00000222407	ENSG00000222407	rRNA_pseudogene	rRNA_pseudogene					0	0					1_to_1	identical gene model		1	1	1	1														0
Blood	ENSG00000222412	Y_RNA	ENSG00000222412	ENSG00000222412	misc_RNA	misc_RNA					0	0					1_to_1	identical gene model		1	1	1	1	diff_parts_same_contig			GRC Housekeeping							0	EFO_0000400	0.0021882	0
Blood	ENSG00000222413	RN7SKP125	ENSG00000222413	ENSG00000222413	misc_RNA	misc_RNA					0	0					1_to_1	identical gene model		1	1	1	1														0
Blood	ENSG00000222414	RNU2-59P	ENSG00000222414	ENSG00000222414	snRNA	snRNA	7.345		7.345		0	0			0		1_to_1	identical gene model		1	1	1	1														0
Blood	ENSG00000222416	RNA5SP274	ENSG00000222416	ENSG00000222416	rRNA_pseudogene	rRNA_pseudogene					0	0					1_to_1	identical gene model		1	1	1	1	diff_parts_same_contig			GRC Housekeeping										0
Blood	ENSG00000222418	RNA5SP113	ENSG00000222418	ENSG00000222418	rRNA_pseudogene	rRNA_pseudogene					0	0					1_to_1	identical gene model		1	1	1	1														0
Blood	ENSG00000222419	RNA5SP511	ENSG00000222419	ENSG00000222419	rRNA_pseudogene	rRNA_pseudogene					0	0					1_to_1	identical gene model		1	1	1	1	new_contig_added		GRC Housekeeping, Path Problem, Localization Problem, Gap	GRC Housekeeping, Path Problem										0
Blood	ENSG00000222421	Y_RNA	ENSG00000222421	ENSG00000222421	misc_RNA	misc_RNA					0	0					1_to_1	identical gene model		1	1	1	1														0
Blood	ENSG00000222426	RNU2-50P	ENSG00000222426	ENSG00000222426	snRNA	snRNA					0	0					1_to_1	identical gene model		1	1	1	1														0
Blood	ENSG00000222427	RNA5SP338	ENSG00000222427	ENSG00000222427	rRNA_pseudogene	rRNA_pseudogene					0	0					1_to_1	identical gene model		1	1	1	1														0
Blood	ENSG00000222428	RNA5SP231	ENSG00000222428	ENSG00000222428	rRNA_pseudogene	rRNA_pseudogene					0	0					1_to_1	identical gene model		1	1	1	1														0
Blood	ENSG00000222429	RNU6-955P	ENSG00000222429	ENSG00000222429	snRNA	snRNA					0	0					1_to_1	identical gene model		1	1	1	1														0
Blood	ENSG00000222430	Y_RNA	ENSG00000222430	ENSG00000222430	misc_RNA	misc_RNA					0	0					1_to_1	identical gene model		1	1	1	1	diff_parts_same_contig													0
Blood	ENSG00000222431	RNU6-141P	ENSG00000222431	ENSG00000222431	snRNA	snRNA					0	0					1_to_1	identical gene model		1	1	1	1														0
Blood	ENSG00000222432	Y_RNA	ENSG00000222432	ENSG00000222432	misc_RNA	misc_RNA					0	0					1_to_1	identical gene model		1	1	1	1														0
Blood	ENSG00000222436	RN7SKP278	ENSG00000222436	ENSG00000222436	misc_RNA	misc_RNA	5.14	5.11	5.14	5.11	0	0			0	0	1_to_1	identical gene model		1	1	1	1														0
Blood	ENSG00000222438	RNU6-1077P	ENSG00000222438	ENSG00000222438	snRNA	snRNA					0	0					1_to_1	identical gene model		1	1	1	1														0
Blood	ENSG00000222439	RNU6-994P	ENSG00000222439	ENSG00000222439	snRNA	snRNA					0	0					1_to_1	identical gene model		1	1	1	1	diff_parts_same_contig		Clone Problem	Clone Problem										0
Blood	ENSG00000222440	RNU2-26P	ENSG00000222440	ENSG00000222440	snRNA	snRNA					0	0					1_to_1	identical gene model		1	1	1	1	diff_parts_same_contig		Localization Problem, Gap											0
Blood	ENSG00000222445	RN7SKP56	ENSG00000222445	ENSG00000222445	misc_RNA	misc_RNA	3.23	3.21333	3.01	3	0	0			0	0	1_to_1	identical gene model		1	1	1	1														0
Blood	ENSG00000222448	RN7SKP150	ENSG00000222448	ENSG00000222448	misc_RNA	misc_RNA	7.56148	7.51398	6.105	6.07	1	1	0.00273003	9.99467e-85	0	0	1_to_1	identical gene model		1	1	1	1	diff_parts_same_contig													0
Blood	ENSG00000222449	RNU6-1140P	ENSG00000222449	ENSG00000222449	snRNA	snRNA					0	0					1_to_1	identical gene model		1	1	1	1														0
Blood	ENSG00000222451	RN7SKP143	ENSG00000222451	ENSG00000222451	misc_RNA	misc_RNA	3.38	3.37	3.38	3.37	0	0			0	0	1_to_1	identical gene model		1	1	1	1														0
Blood	ENSG00000222452	RN7SKP59	ENSG00000222452	ENSG00000222452	misc_RNA	misc_RNA					0	0					1_to_1	identical gene model		1	1	1	1														0
Blood	ENSG00000222455	RNA5SP296	ENSG00000222455	ENSG00000222455	rRNA_pseudogene	rRNA_pseudogene					0	0					1_to_1	identical gene model		1	1	1	1														0
Blood	ENSG00000222457	RNU6-121P	ENSG00000222457	ENSG00000222457	snRNA	snRNA					0	0					1_to_1	identical gene model		1	1	1	1			GRC Housekeeping											0
Blood	ENSG00000222459	RNA5SP293	ENSG00000222459	ENSG00000222459	rRNA_pseudogene	rRNA_pseudogene					0	0					1_to_1	identical gene model		1	1	1	1														0
Blood	ENSG00000222460	RN7SKP271	ENSG00000222460	ENSG00000222460	misc_RNA	misc_RNA	8.45552	8.38741	5.47	5.43	0	0			0	0	1_to_1	identical gene model		1	1	1	1														0
Blood	ENSG00000222465	RNU2-5P	ENSG00000222465	ENSG00000222465	snRNA	snRNA	54.75	54.58	54.75	54.58	0	0			0	0	1_to_1	identical gene model		1	1	1	1			Variation	Variation										0
Blood	ENSG00000222467	Y_RNA	ENSG00000222467	ENSG00000222467	misc_RNA	misc_RNA					0	0					1_to_1	identical gene model		1	1	1	1			Path Problem	Path Problem										0
Blood	ENSG00000222468	RNA5SP261	ENSG00000222468	ENSG00000222468	rRNA_pseudogene	rRNA_pseudogene					0	0					1_to_1	identical gene model		1	1	1	1														0
Blood	ENSG00000222472	RN7SKP7	ENSG00000222472	ENSG00000222472	misc_RNA	misc_RNA					0	0					1_to_1	identical gene model		1	1	1	1	diff_parts_same_contig													0
Blood	ENSG00000222477	RNU2-23P	ENSG00000222477	ENSG00000222477	snRNA	snRNA					0	0					1_to_1	identical gene model		1	1	1	1	diff_parts_same_contig													0
Blood	ENSG00000222486	RNU6-77P	ENSG00000222486	ENSG00000222486	snRNA	snRNA					0	0					1_to_1	identical gene model		1	1	1	1														0
Blood	ENSG00000222488	RNU6-285P	ENSG00000222488	ENSG00000222488	snRNA	snRNA					0	0					1_to_1	identical gene model		1	1	1	1	diff_parts_same_contig													0
Blood	ENSG00000222489	SNORA79B	ENSG00000222489	ENSG00000222489	snoRNA	snoRNA					0	0					1_to_1	identical gene model		1	1	1	1														0
Blood	ENSG00000222490	RNU6-712P	ENSG00000222490	ENSG00000222490	snRNA	snRNA					0	0					1_to_1	identical gene model		1	1	1	1														0
Blood	ENSG00000222496	RN7SKP200	ENSG00000222496	ENSG00000222496	misc_RNA	misc_RNA					0	0					1_to_1	identical gene model		1	1	1	1			Variation	Variation										0
Blood	ENSG00000222499	RN7SKP177	ENSG00000222499	ENSG00000222499	misc_RNA	misc_RNA					0	0					1_to_1	identical gene model		1	1	1	1	diff_parts_same_contig													0
Blood	ENSG00000222500	RNA5SP475	ENSG00000222500	ENSG00000222500	rRNA_pseudogene	rRNA_pseudogene					0	0					1_to_1	identical gene model		1	1	1	1														0
Blood	ENSG00000222501	RNU4-25P	ENSG00000222501	ENSG00000222501	snRNA	snRNA					0	0			1	1	1_to_1	identical gene model		1	1	1	1				GRC Housekeeping										0
Blood	ENSG00000222503	Y_RNA	ENSG00000222503	ENSG00000222503	misc_RNA	misc_RNA					0	0					1_to_1	identical gene model		1	1	1	1	diff_parts_same_contig										0	EFO_0000339	0.002494	0
Blood	ENSG00000222506	Y_RNA	ENSG00000222506	ENSG00000222506	misc_RNA	misc_RNA					0	0					1_to_1	identical gene model		1	1	1	1														0
Blood	ENSG00000222509	Y_RNA	ENSG00000222509	ENSG00000222509	misc_RNA	misc_RNA					0	0					1_to_1	identical gene model		1	1	1	1			Path Problem	Path Problem										0
Blood	ENSG00000222511	Y_RNA	ENSG00000222511	ENSG00000222511	misc_RNA	misc_RNA					0	0					1_to_1	exon_length_diff	0.872577	1	1	1	1	diff_parts_same_contig		GRC Housekeeping, Localization Problem								0	EFO_0000339	0.0013471	0
Blood	ENSG00000222514	RN7SKP223	ENSG00000222514	ENSG00000222514	misc_RNA	misc_RNA					0	0					1_to_1	identical gene model		1	1	1	1	diff_parts_same_contig													0
Blood	ENSG00000222515	RN7SKP240	ENSG00000222515	ENSG00000222515	misc_RNA	misc_RNA					0	0					1_to_1	identical gene model		1	1	1	1	diff_parts_same_contig													0
Blood	ENSG00000222520	RNA5SP451	ENSG00000222520	ENSG00000222520	rRNA_pseudogene	rRNA_pseudogene					0	0					1_to_1	identical gene model		1	1	1	1	new_contig_added													0
Blood	ENSG00000222522	RNU6-519P	ENSG00000222522	ENSG00000222522	snRNA	snRNA					0	0					1_to_1	identical gene model		1	1	1	1	diff_parts_same_contig													0
Blood	ENSG00000222524	RN7SKP109	ENSG00000222524	ENSG00000222524	misc_RNA	misc_RNA					0	0					1_to_1	identical gene model		1	1	1	1	diff_parts_same_contig													0
Blood	ENSG00000222529	Y_RNA	ENSG00000222529	ENSG00000222529	misc_RNA	misc_RNA					0	0					1_to_1	identical gene model		1	1	1	1	diff_parts_same_contig													0
Blood	ENSG00000222532	MIR1468	ENSG00000222532	ENSG00000222532	miRNA	miRNA					0	0					1_to_1	identical gene model		1	1	1	1	diff_parts_same_contig		Gap											0
Blood	ENSG00000222533	RNU6-705P	ENSG00000222533	ENSG00000222533	snRNA	snRNA					0	0					1_to_1	identical gene model		1	1	1	1					High Signal Region	High Signal Region								0
Blood	ENSG00000222536	RNU2-39P	ENSG00000222536	ENSG00000222536	snRNA	snRNA					0	0					1_to_1	identical gene model		1	1	1	1	diff_parts_same_contig													0
Blood	ENSG00000222543	RN7SKP220	ENSG00000222543	ENSG00000222543	misc_RNA	misc_RNA					0	0					1_to_1	identical gene model		1	1	1	1				GRC Housekeeping										0
Blood	ENSG00000222544	RNU6-735P	ENSG00000222544	ENSG00000222544	snRNA	snRNA					0	0					1_to_1	identical gene model		1	1	1	1	diff_parts_same_contig													0
Blood	ENSG00000222546	RNA5SP251	ENSG00000222546	ENSG00000222546	rRNA_pseudogene	rRNA_pseudogene					0	0					1_to_1	identical gene model		1	1	1	1														0
Blood	ENSG00000222552	RNA5SP60	ENSG00000222552	ENSG00000222552	rRNA_pseudogene	rRNA_pseudogene					0	0					1_to_1	identical gene model		1	1	1	1	diff_parts_same_contig		GRC Housekeeping											0
Blood	ENSG00000222558	RNU6-1064P	ENSG00000222558	ENSG00000222558	snRNA	snRNA					0	0					1_to_1	identical gene model		1	1	1	1														0
Blood	ENSG00000222560	RNU4-43P	ENSG00000222560	ENSG00000222560	snRNA	snRNA					0	0					1_to_1	identical gene model		1	1	1	1														0
Blood	ENSG00000222561	RNU6-1025P	ENSG00000222561	ENSG00000222561	snRNA	snRNA					0	0					1_to_1	identical gene model		1	1	1	1			Clone Problem	Clone Problem										0
Blood	ENSG00000222574	RN7SKP61	ENSG00000222574	ENSG00000222574	misc_RNA	misc_RNA					0	0					1_to_1	identical gene model		1	1	1	1	diff_parts_same_contig													0
Blood	ENSG00000222578	RNA5SP345	ENSG00000222578	ENSG00000222578	rRNA_pseudogene	rRNA_pseudogene					0	0					1_to_1	identical gene model		1	1	1	1	diff_parts_same_contig													0
Blood	ENSG00000222579	Y_RNA	ENSG00000222579	ENSG00000222579	misc_RNA	misc_RNA					0	0					1_to_1	identical gene model		1	1	1	1														0
Blood	ENSG00000222581	RNU2-47P	ENSG00000222581	ENSG00000222581	snRNA	snRNA					0	0					1_to_1	identical gene model		1	1	1	1														0
Blood	ENSG00000222582	RNU2-66P	ENSG00000222582	ENSG00000222582	snRNA	snRNA					0	0					1_to_1	identical gene model		1	1	1	1														0
Blood	ENSG00000222583	RN7SKP222	ENSG00000222583	ENSG00000222583	misc_RNA	misc_RNA	6.38	6.33	6.38	6.33	0	0			0	0	1_to_1	identical gene model		1	1	1	1														0
Blood	ENSG00000222585	RNA5SP494	ENSG00000222585	ENSG00000222585	rRNA_pseudogene	rRNA_pseudogene					0	0					1_to_1	identical gene model		1	1	1	1	diff_parts_same_contig		Clone Problem	Clone Problem										0
Blood	ENSG00000222588		ENSG00000222588	ENSG00000222588	snoRNA	snoRNA					0	0					1_to_1	identical gene model		1	1	1	1														0
Blood	ENSG00000222589	RN7SKP159	ENSG00000222589	ENSG00000222589	misc_RNA	misc_RNA					0	0					1_to_1	identical gene model		1	1	1	1	new_contig_added, diff_parts_same_contig													0
Blood	ENSG00000222592	RNU6-887P	ENSG00000222592	ENSG00000222592	snRNA	snRNA					0	0					1_to_1	identical gene model		1	1	1	1			GRC Housekeeping, Localization Problem											0
Blood	ENSG00000222594	RN7SKP235	ENSG00000222594	ENSG00000222594	misc_RNA	misc_RNA	11.3043	11.24	3.59	3.57	0	0			0	0	1_to_1	identical gene model		1	1	1	1														0
Blood	ENSG00000222598	RNU2-49P	ENSG00000222598	ENSG00000222598	snRNA	snRNA					0	0					1_to_1	identical gene model		1	1	1	1	diff_parts_same_contig													0
Blood	ENSG00000222601	Y_RNA	ENSG00000222601	ENSG00000222601	misc_RNA	misc_RNA					0	0					1_to_1	identical gene model		1	1	1	1														0
Blood	ENSG00000222604		ENSG00000222604	ENSG00000222604	snoRNA	snoRNA					0	0					1_to_1	exon_length_diff	0.842265	1	1	1	1	diff_parts_same_contig					High Signal Region								0
Blood	ENSG00000222607	RNU6-628P	ENSG00000222607	ENSG00000222607	snRNA	snRNA					0	0					1_to_1	identical gene model		1	1	1	1	diff_parts_same_contig			GRC Housekeeping										0
Blood	ENSG00000222608	RNA5SP504	ENSG00000222608	ENSG00000222608	rRNA_pseudogene	rRNA_pseudogene					0	0					1_to_1	identical gene model		1	1	1	1	diff_parts_same_contig		Path Problem, Gap	Path Problem										0
Blood	ENSG00000222609	RNU4-69P	ENSG00000222609	ENSG00000222609	snRNA	snRNA					0	0					1_to_1	identical gene model		1	1	1	1														0
Blood	ENSG00000222610	RNU6-402P	ENSG00000222610	ENSG00000222610	snRNA	snRNA					0	0					1_to_1	identical gene model		1	1	1	1	diff_parts_same_contig													0
Blood	ENSG00000222612	RNU2-52P	ENSG00000222612	ENSG00000222612	snRNA	snRNA					0	0					1_to_1	identical gene model		1	1	1	1	diff_parts_same_contig													0
Blood	ENSG00000222613	Y_RNA	ENSG00000222613	ENSG00000222613	misc_RNA	misc_RNA					0	0					1_to_1	identical gene model		1	1	1	1	diff_parts_same_contig													0
Blood	ENSG00000222614	Y_RNA	ENSG00000222614	ENSG00000222614	misc_RNA	misc_RNA					0	0					1_to_1	identical gene model		1	1	1	1											0	EFO_0000222	0.002427	0
Blood	ENSG00000222616	RN7SKP27	ENSG00000222616	ENSG00000222616	misc_RNA	misc_RNA					0	0					1_to_1	identical gene model		1	1	1	1	diff_parts_same_contig													0
Blood	ENSG00000222617	RN7SKP254	ENSG00000222617	ENSG00000222617	misc_RNA	misc_RNA					0	0					1_to_1	identical gene model		1	1	1	1	diff_parts_same_contig													0
Blood	ENSG00000222623	RNU6-1100P	ENSG00000222623	ENSG00000222623	snRNA	snRNA					0	0					1_to_1	identical gene model		1	1	1	1			Gap	Gap	High Signal Region	High Signal Region								0
Blood	ENSG00000222624	RNU2-15P	ENSG00000222624	ENSG00000222624	snRNA	snRNA					0	0					1_to_1	identical gene model		1	1	1	1			Clone Problem											0
Blood	ENSG00000222626	RNU2-48P	ENSG00000222626	ENSG00000222626	snRNA	snRNA					0	0					1_to_1	identical gene model		1	1	1	1											0	OBI_1110021;EFO_0000544	0.0036958	0
Blood	ENSG00000222627	RNU2-37P	ENSG00000222627	ENSG00000222627	snRNA	snRNA					0	0					1_to_1	identical gene model		1	1	1	1														0
Blood	ENSG00000222629	RNU2-42P	ENSG00000222629	ENSG00000222629	snRNA	snRNA					0	0					1_to_1	identical gene model		1	1	1	1														0
Blood	ENSG00000222630	RN7SKP131	ENSG00000222630	ENSG00000222630	misc_RNA	misc_RNA					0	0				1	1_to_1	exon_length_diff	0.937142	1	1	1	1				Gap, Path Problem, Clone Problem		High Signal Region								0
Blood	ENSG00000222635	RNU6-1203P	ENSG00000222635	ENSG00000222635	snRNA	snRNA					0	0					1_to_1	identical gene model		1	1	1	1	diff_parts_same_contig													0
Blood	ENSG00000222636	RN7SKP54	ENSG00000222636	ENSG00000222636	misc_RNA	misc_RNA					0	0					1_to_1	identical gene model		1	1	1	1	diff_parts_same_contig		Path Problem	Path Problem										0
Blood	ENSG00000222640	RNU2-51P	ENSG00000222640	ENSG00000222640	snRNA	snRNA	35.32	35.098	26.92	26.76	0	0			0	0	1_to_1	identical gene model		1	1	1	1	diff_parts_same_contig													0
Blood	ENSG00000222644	RNU2-16P	ENSG00000222644	ENSG00000222644	snRNA	snRNA					0	0					1_to_1	identical gene model		1	1	1	1														0
Blood	ENSG00000222649	Y_RNA	ENSG00000222649	ENSG00000222649	misc_RNA	misc_RNA					0	0					1_to_1	identical gene model		1	1	1	1											0	MONDO_0100096	0.0031081	0
Blood	ENSG00000222650	RNU2-70P	ENSG00000222650	ENSG00000222650	snRNA	snRNA	37.68	37.47	37.68	37.47	0	0			0	0	1_to_1	identical gene model		1	1	1	1														0
Blood	ENSG00000222652	RNU6-248P	ENSG00000222652	ENSG00000222652	snRNA	snRNA					0	0					1_to_1	identical gene model		1	1	1	1			GRC Housekeeping	GRC Housekeeping										0
Blood	ENSG00000222658	Y_RNA	ENSG00000222658	ENSG00000222658	misc_RNA	misc_RNA					0	0					1_to_1	identical gene model		1	1	1	1														0
Blood	ENSG00000222659	RNU2-8P	ENSG00000222659	ENSG00000222659	snRNA	snRNA					0	0					1_to_1	identical gene model		1	1	1	1														0
Blood	ENSG00000222663	RNU4-55P	ENSG00000222663	ENSG00000222663	snRNA	snRNA					0	0					1_to_1	identical gene model		1	1	1	1	diff_parts_same_contig													0
Blood	ENSG00000222664	RN7SKP123	ENSG00000222664	ENSG00000222664	misc_RNA	misc_RNA					0	0					1_to_1	identical gene model		1	1	1	1	diff_parts_same_contig, new_contig_added		Clone Problem, GRC Housekeeping											0
Blood	ENSG00000222666	U3	ENSG00000222666	ENSG00000222666	snoRNA	snoRNA					0	0					1_to_1	exon_length_diff	0.999061	1	1	1	1				GRC Housekeeping										0
Blood	ENSG00000222667	RNU6-394P	ENSG00000222667	ENSG00000222667	snRNA	snRNA					0	0					1_to_1	identical gene model		1	1	1	1			Gap											0
Blood	ENSG00000222675	RNA5SP146	ENSG00000222675	ENSG00000222675	rRNA_pseudogene	rRNA_pseudogene					0	0					1_to_1	identical gene model		1	1	1	1														0
Blood	ENSG00000222678	RN7SKP213	ENSG00000222678	ENSG00000222678	misc_RNA	misc_RNA					0	0					1_to_1	identical gene model		1	1	1	1	diff_parts_same_contig		Variation	Variation										0
Blood	ENSG00000222679	RNU6-1267P	ENSG00000222679	ENSG00000222679	snRNA	snRNA					0	0					1_to_1	identical gene model		1	1	1	1														0
Blood	ENSG00000222682	RNA5SP38	ENSG00000222682	ENSG00000222682	rRNA_pseudogene	rRNA_pseudogene					0	0					1_to_1	identical gene model		1	1	1	1											0	EFO_0000182	0.0014783	0
Blood	ENSG00000222685	RN7SKP119	ENSG00000222685	ENSG00000222685	misc_RNA	misc_RNA	6.385	6.335	6.385	6.335	0	0			0	0	1_to_1	identical gene model		1	1	1	1														0
Blood	ENSG00000222686	RNU4-72P	ENSG00000222686	ENSG00000222686	snRNA	snRNA					0	0					1_to_1	identical gene model		1	1	1	1														0
Blood	ENSG00000222691	RNU6-733P	ENSG00000222691	ENSG00000222691	snRNA	snRNA					0	0					1_to_1	identical gene model		1	1	1	1	diff_parts_same_contig													0
Blood	ENSG00000222693	RN7SKP120	ENSG00000222693	ENSG00000222693	misc_RNA	misc_RNA					0	0					1_to_1	identical gene model		1	1	1	1														0
Blood	ENSG00000222698	Y_RNA	ENSG00000222698	ENSG00000222698	misc_RNA	misc_RNA					0	0					1_to_1	identical gene model		1	1	1	1			Clone Problem	Clone Problem										0
Blood	ENSG00000222701	Y_RNA	ENSG00000222701	ENSG00000222701	misc_RNA	misc_RNA					0	0					1_to_1	identical gene model		1	1	1	1														0
Blood	ENSG00000222704	RN7SKP182	ENSG00000222704	ENSG00000222704	misc_RNA	misc_RNA					0	0					1_to_1	identical gene model		1	1	1	1														0
Blood	ENSG00000222705	RN7SKP39	ENSG00000222705	ENSG00000222705	misc_RNA	misc_RNA	3.42	3.41	3.42	3.41	0	0			0	0	1_to_1	identical gene model		1	1	1	1				GRC Housekeeping										0
Blood	ENSG00000222706	RN7SKP89	ENSG00000222706	ENSG00000222706	misc_RNA	misc_RNA					0	0					1_to_1	identical gene model		1	1	1	1														0
Blood	ENSG00000222713	RN7SKP51	ENSG00000222713	ENSG00000222713	misc_RNA	misc_RNA	3.47	3.45	3.47	3.45	0	0			0	0	1_to_1	identical gene model		1	1	1	1	diff_parts_same_contig													0
Blood	ENSG00000222714	RN7SKP38	ENSG00000222714	ENSG00000222714	misc_RNA	misc_RNA					0	0					1_to_1	identical gene model		1	1	1	1	diff_parts_same_contig													0
Blood	ENSG00000222715	MIR1911	ENSG00000222715	ENSG00000222715	miRNA	miRNA					0	0					1_to_1	identical gene model		1	1	1	1	hg19_errors_corrected, new_contig_added		Path Problem, Gap	Path Problem										0
Blood	ENSG00000222721	RN7SKP188	ENSG00000222721	ENSG00000222721	misc_RNA	misc_RNA					0	0					1_to_1	identical gene model		1	1	1	1			GRC Housekeeping											0
Blood	ENSG00000222724	RNU2-63P	ENSG00000222724	ENSG00000222724	snRNA	snRNA					0	0					1_to_1	identical gene model		1	1	1	1	diff_parts_same_contig		Path Problem	Path Problem, Gap										0
Blood	ENSG00000222726	RNU2-7P	ENSG00000222726	ENSG00000222726	snRNA	snRNA	147.17	145.96	147.17	145.96	0	0			0	0	1_to_1	identical gene model		1	1	1	1														0
Blood	ENSG00000222727	RNU4-64P	ENSG00000222727	ENSG00000222727	snRNA	snRNA					0	0					1_to_1	identical gene model		1	1	1	1			GRC Housekeeping											0
Blood	ENSG00000222733	RNY4P29	ENSG00000222733	ENSG00000222733	misc_RNA	misc_RNA					0	0					1_to_1	identical gene model		1	1	1	1														0
Blood	ENSG00000222736	RNU4-6P	ENSG00000222736	ENSG00000222736	snRNA	snRNA					0	0					1_to_1	identical gene model		1	1	1	1														0
Blood	ENSG00000222740	RNA5SP328	ENSG00000222740	ENSG00000222740	rRNA_pseudogene	rRNA_pseudogene					0	0					1_to_1	identical gene model		1	1	1	1														0
Blood	ENSG00000222741	RNA5SP229	ENSG00000222741	ENSG00000222741	rRNA_pseudogene	rRNA_pseudogene					0	0					1_to_1	identical gene model		1	1	1	1														0
Blood	ENSG00000222743	RNU6-1190P	ENSG00000222743	ENSG00000222743	snRNA	snRNA					0	0					1_to_1	identical gene model		1	1	1	1	diff_parts_same_contig													0
Blood	ENSG00000222744	RN7SKP166	ENSG00000222744	ENSG00000222744	misc_RNA	misc_RNA					0	0					1_to_1	identical gene model		1	1	1	1														0
Blood	ENSG00000222747	RNA5SP25	ENSG00000222747	ENSG00000222747	rRNA_pseudogene	rRNA_pseudogene					0	0					1_to_1	identical gene model		1	1	1	1														0
Blood	ENSG00000222750	RNU4-46P	ENSG00000222750	ENSG00000222750	snRNA	snRNA					0	0					1_to_1	identical gene model		1	1	1	1														0
Blood	ENSG00000222755	RN7SKP206	ENSG00000222755	ENSG00000222755	misc_RNA	misc_RNA					0	0					1_to_1	identical gene model		1	1	1	1				GRC Housekeeping										0
Blood	ENSG00000222760	RNU4-53P	ENSG00000222760	ENSG00000222760	snRNA	snRNA					0	0					1_to_1	identical gene model		1	1	1	1														0
Blood	ENSG00000222761	RNU6-684P	ENSG00000222761	ENSG00000222761	snRNA	snRNA					0	0					1_to_1	identical gene model		1	1	1	1														0
Blood	ENSG00000222764	RN7SKP106	ENSG00000222764	ENSG00000222764	misc_RNA	misc_RNA					0	0					1_to_1	identical gene model		1	1	1	1														0
Blood	ENSG00000222765	RNU2-40P	ENSG00000222765	ENSG00000222765	snRNA	snRNA					0	0					1_to_1	identical gene model		1	1	1	1			Gap	Gap										0
Blood	ENSG00000222767	Y_RNA	ENSG00000222767	ENSG00000222767	misc_RNA	misc_RNA					0	0					1_to_1	identical gene model		1	1	1	1	diff_parts_same_contig													0
Blood	ENSG00000222774	RN7SKP121	ENSG00000222774	ENSG00000222774	misc_RNA	misc_RNA					0	0					1_to_1	identical gene model		1	1	1	1														0
Blood	ENSG00000222777	RNU6-233P	ENSG00000222777	ENSG00000222777	snRNA	snRNA					0	0					1_to_1	identical gene model		1	1	1	1	new_contig_added		GRC Housekeeping	GRC Housekeeping										0
Blood	ENSG00000222778	RNA5SP144	ENSG00000222778	ENSG00000222778	rRNA_pseudogene	rRNA_pseudogene					0	0					1_to_1	identical gene model		1	1	1	1														0
Blood	ENSG00000222783	RN7SKP212	ENSG00000222783	ENSG00000222783	misc_RNA	misc_RNA					0	0					1_to_1	identical gene model		1	1	1	1														0
Blood	ENSG00000222784	RN7SKP91	ENSG00000222784	ENSG00000222784	misc_RNA	misc_RNA					0	0					1_to_1	identical gene model		1	1	1	1			Clone Problem											0
Blood	ENSG00000222788	RNU2-38P	ENSG00000222788	ENSG00000222788	snRNA	snRNA					0	0					1_to_1	identical gene model		1	1	1	1	new_contig_added		Gap, Path Problem, Variation, Clone Problem, GRC Housekeeping	Gap, Missing sequence, Clone Problem	High Signal Region									0
Blood	ENSG00000222790	RNU4-14P	ENSG00000222790	ENSG00000222790	snRNA	snRNA					0	0					1_to_1	identical gene model		1	1	1	1	diff_parts_same_contig													0
Blood	ENSG00000222791	RNU6-67P	ENSG00000222791	ENSG00000222791	snRNA	snRNA					0	0					1_to_1	identical gene model		1	1	1	1														0
Blood	ENSG00000222792	RNU6-860P	ENSG00000222792	ENSG00000222792	snRNA	snRNA					0	0					1_to_1	identical gene model		1	1	1	1			Gap, Missing sequence	Gap, Missing sequence	High Signal Region	High Signal Region								0
Blood	ENSG00000222795	RNU4-83P	ENSG00000222795	ENSG00000222795	snRNA	snRNA					0	0					1_to_1	identical gene model		1	1	1	1	diff_parts_same_contig			GRC Housekeeping										0
Blood	ENSG00000222796	RNU6-383P	ENSG00000222796	ENSG00000222796	snRNA	snRNA					0	0					1_to_1	identical gene model		1	1	1	1	new_contig_added, diff_parts_same_contig		Path Problem	Path Problem										0
Blood	ENSG00000222800	RNU2-62P	ENSG00000222800	ENSG00000222800	snRNA	snRNA					0	0					1_to_1	identical gene model		1	1	1	1			Variation											0
Blood	ENSG00000222806	RNA5SP225	ENSG00000222806	ENSG00000222806	rRNA_pseudogene	rRNA_pseudogene					0	0					1_to_1	identical gene model		1	1	1	1														0
Blood	ENSG00000222808	RNU4-47P	ENSG00000222808	ENSG00000222808	snRNA	snRNA					0	0					1_to_1	identical gene model		1	1	1	1	diff_parts_same_contig		Variation	Variation, Localization Problem										0
Blood	ENSG00000222810	RNU2-68P	ENSG00000222810	ENSG00000222810	snRNA	snRNA	29.91	29.78	29.91	29.78	0	0			0	0	1_to_1	identical gene model		1	1	1	1			Gap											0
Blood	ENSG00000222821	RNU4-27P	ENSG00000222821	ENSG00000222821	snRNA	snRNA					0	0					1_to_1	identical gene model		1	1	1	1			Clone Problem											0
Blood	ENSG00000222826	RN7SKP286	ENSG00000222826	ENSG00000222826	misc_RNA	misc_RNA					0	0					1_to_1	identical gene model		1	1	1	1			Path Problem	Path Problem										0
Blood	ENSG00000222831	MIR1537	ENSG00000222831	ENSG00000222831	miRNA	miRNA					0	0					1_to_1	identical gene model		1	1	1	1											0	EFO_0000305	0.010169	0
Blood	ENSG00000222832	RNA5SP120	ENSG00000222832	ENSG00000222832	rRNA_pseudogene	rRNA_pseudogene					0	0					1_to_1	identical gene model		1	1	1	1														0
Blood	ENSG00000222835	RNA5SP100	ENSG00000222835	ENSG00000222835	rRNA_pseudogene	rRNA_pseudogene					0	0					1_to_1	identical gene model		1	1	1	1			GRC Housekeeping, Localization Problem, Missing sequence, Gap, Path Problem	Path Problem	High Signal Region	High Signal Region								0
Blood	ENSG00000222838	RNA5SP136	ENSG00000222838	ENSG00000222838	rRNA_pseudogene	rRNA_pseudogene					0	0					1_to_1	identical gene model		1	1	1	1														0
Blood	ENSG00000222842	RN7SKP168	ENSG00000222842	ENSG00000222842	misc_RNA	misc_RNA					0	0					1_to_1	identical gene model		1	1	1	1														0
Blood	ENSG00000222844	RNU6-321P	ENSG00000222844	ENSG00000222844	snRNA	snRNA					0	0					1_to_1	identical gene model		1	1	1	1	diff_parts_same_contig													0
Blood	ENSG00000222845	RN7SKP42	ENSG00000222845	ENSG00000222845	misc_RNA	misc_RNA					0	0					1_to_1	identical gene model		1	1	1	1														0
Blood	ENSG00000222849	RNA5SP21	ENSG00000222849	ENSG00000222849	rRNA_pseudogene	rRNA_pseudogene					0	0					1_to_1	identical gene model		1	1	1	1			Clone Problem, GRC Housekeeping											0
Blood	ENSG00000222852	Y_RNA	ENSG00000222852	ENSG00000222852	misc_RNA	misc_RNA					0	0					1_to_1	identical gene model		1	1	1	1	diff_parts_same_contig		Localization Problem	Localization Problem							0	EFO_0000729	0.01033	0
Blood	ENSG00000222854	RNA5SP59	ENSG00000222854	ENSG00000222854	rRNA_pseudogene	rRNA_pseudogene					0	0					1_to_1	identical gene model		1	1	1	1	new_contig_added		Path Problem, Gap, GRC Housekeeping	Gap, Clone Problem, Path Problem	High Signal Region									0
Blood	ENSG00000222858	RNU6-920P	ENSG00000222858	ENSG00000222858	snRNA	snRNA					0	0					1_to_1	identical gene model		1	1	1	1														0
Blood	ENSG00000222859	RN7SKP136	ENSG00000222859	ENSG00000222859	misc_RNA	misc_RNA					0	0					1_to_1	identical gene model		1	1	1	1			GRC Housekeeping											0
Blood	ENSG00000222862	RNU6-1086P	ENSG00000222862	ENSG00000222862	snRNA	snRNA					0	0					1_to_1	exon_length_diff	0.863846	1	1	1	1	diff_parts_same_contig													0
Blood	ENSG00000222869	RNU6-565P	ENSG00000222869	ENSG00000222869	snRNA	snRNA					0	0					1_to_1	identical gene model		1	1	1	1	diff_parts_same_contig													0
Blood	ENSG00000222870	RNU6-1328P	ENSG00000222870	ENSG00000222870	snRNA	snRNA					0	0					1_to_1	identical gene model		1	1	1	1														0
Blood	ENSG00000222872	RNU4-78P	ENSG00000222872	ENSG00000222872	snRNA	snRNA	56.94	56.62	56.94	56.62	0	0			0	0	1_to_1	identical gene model		1	1	1	1														0
Blood	ENSG00000222874	RN7SKP33	ENSG00000222874	ENSG00000222874	misc_RNA	misc_RNA	5.28	5.24	5.28	5.24	0	0			0	0	1_to_1	identical gene model		1	1	1	1	diff_parts_same_contig													0
Blood	ENSG00000222880	RN7SKP261	ENSG00000222880	ENSG00000222880	misc_RNA	misc_RNA					0	0					1_to_1	identical gene model		1	1	1	1														0
Blood	ENSG00000222881	Y_RNA	ENSG00000222881	ENSG00000222881	misc_RNA	misc_RNA					0	0					1_to_1	identical gene model		1	1	1	1	diff_parts_same_contig, new_contig_added		GRC Housekeeping	GRC Housekeeping							0	EFO_1001974	0.0035161	0
Blood	ENSG00000222883	Y_RNA	ENSG00000222883	ENSG00000222883	misc_RNA	misc_RNA					0	0					1_to_1	identical gene model		1	1	1	1														0
Blood	ENSG00000222889	RN7SKP29	ENSG00000222889	ENSG00000222889	misc_RNA	misc_RNA					0	0					1_to_1	identical gene model		1	1	1	1														0
Blood	ENSG00000222890	RNU6-1068P	ENSG00000222890	ENSG00000222890	snRNA	snRNA					0	0					1_to_1	identical gene model		1	1	1	1														0
Blood	ENSG00000222895	RNU6-1133P	ENSG00000222895	ENSG00000222895	snRNA	snRNA					0	0					1_to_1	identical gene model		1	1	1	1			Clone Problem, Path Problem, Variation, GRC Housekeeping	Clone Problem, Path Problem, Variation, GRC Housekeeping										0
Blood	ENSG00000222898	RN7SKP97	ENSG00000222898	ENSG00000222898	misc_RNA	misc_RNA	4.615	4.585	3.68	3.65	0	0			0	0	1_to_1	identical gene model		1	1	1	1														0
Blood	ENSG00000222909	RNU6-193P	ENSG00000222909	ENSG00000222909	snRNA	snRNA					0	0					1_to_1	identical gene model		1	1	1	1				GRC Housekeeping										0
Blood	ENSG00000222915	RNU6-564P	ENSG00000222915	ENSG00000222915	snRNA	snRNA					0	0					1_to_1	identical gene model		1	1	1	1	diff_parts_same_contig		Clone Problem	Clone Problem										0
Blood	ENSG00000222920	RNA5SP29	ENSG00000222920	ENSG00000222920	rRNA_pseudogene	rRNA_pseudogene					0	0					1_to_1	identical gene model		1	1	1	1														0
Blood	ENSG00000222921	RNA5SP104	ENSG00000222921	ENSG00000222921	rRNA_pseudogene	rRNA_pseudogene					0	0					1_to_1	identical gene model		1	1	1	1			Path Problem	Path Problem										0
Blood	ENSG00000222922	RNA5SP501	ENSG00000222922	ENSG00000222922	rRNA_pseudogene	rRNA_pseudogene					0	0					1_to_1	identical gene model		1	1	1	1														0
Blood	ENSG00000222923	RNU2-41P	ENSG00000222923	ENSG00000222923	snRNA	snRNA					0	0					1_to_1	identical gene model		1	1	1	1	diff_parts_same_contig		Path Problem	Path Problem										0
Blood	ENSG00000222924	RNU6-1148P	ENSG00000222924	ENSG00000222924	snRNA	snRNA					0	0					1_to_1	identical gene model		1	1	1	1														0
Blood	ENSG00000222931	RN7SKP205	ENSG00000222931	ENSG00000222931	misc_RNA	misc_RNA					0	0					1_to_1	identical gene model		1	1	1	1	diff_parts_same_contig													0
Blood	ENSG00000222932	RNU6-172P	ENSG00000222932	ENSG00000222932	snRNA	snRNA					0	0					1_to_1	identical gene model		1	1	1	1														0
Blood	ENSG00000222934	RN7SKP284	ENSG00000222934	ENSG00000222934	misc_RNA	misc_RNA					0	0					1_to_1	identical gene model		1	1	1	1														0
Blood	ENSG00000222937	SNORD63B	ENSG00000222937	ENSG00000222937	snoRNA	snoRNA					0	0					1_to_1	identical gene model		1	1	1	1	diff_parts_same_contig													0
Blood	ENSG00000222940	RNU6-370P	ENSG00000222940	ENSG00000222940	snRNA	snRNA					0	0					1_to_1	identical gene model		1	1	1	1														0
Blood	ENSG00000222941	Y_RNA	ENSG00000222941	ENSG00000222941	misc_RNA	misc_RNA					0	0					1_to_1	exon_length_diff	0.860507	1	1	1	1	diff_parts_same_contig													0
Blood	ENSG00000222942	RN7SKP58	ENSG00000222942	ENSG00000222942	misc_RNA	misc_RNA					0	0					1_to_1	identical gene model		1	1	1	1														0
Blood	ENSG00000222950	RN7SKP262	ENSG00000222950	ENSG00000222950	misc_RNA	misc_RNA					0	0					1_to_1	identical gene model		1	1	1	1	diff_parts_same_contig													0
Blood	ENSG00000222952	RNA5SP41	ENSG00000222952	ENSG00000222952	rRNA_pseudogene	rRNA_pseudogene					0	0					1_to_1	identical gene model		1	1	1	1			GRC Housekeeping, Localization Problem											0
Blood	ENSG00000222955	RNA5SP265	ENSG00000222955	ENSG00000222955	rRNA_pseudogene	rRNA_pseudogene					0	0					1_to_1	identical gene model		1	1	1	1														0
Blood	ENSG00000222958	MIR1913	ENSG00000222958	ENSG00000222958	miRNA	miRNA					0	0					1_to_1	identical gene model		1	1	1	1														0
Blood	ENSG00000222960	RNU6-272P	ENSG00000222960	ENSG00000222960	snRNA	snRNA					0	0					1_to_1	identical gene model		1	1	1	1	diff_parts_same_contig													0
Blood	ENSG00000222966		ENSG00000222966	ENSG00000222966	snoRNA	snoRNA					0	0					1_to_1	identical gene model		1	1	1	1	diff_parts_same_contig													0
Blood	ENSG00000222969	RN7SKP8	ENSG00000222969	ENSG00000222969	misc_RNA	misc_RNA					0	0					1_to_1	identical gene model		1	1	1	1														0
Blood	ENSG00000222971	RNA5SP222	ENSG00000222971	ENSG00000222971	rRNA_pseudogene	rRNA_pseudogene					0	0					1_to_1	identical gene model		1	1	1	1	diff_parts_same_contig													0
Blood	ENSG00000222972	RNU6-651P	ENSG00000222972	ENSG00000222972	snRNA	snRNA					0	0					1_to_1	identical gene model		1	1	1	1														0
Blood	ENSG00000222973	RNU2-25P	ENSG00000222973	ENSG00000222973	snRNA	snRNA					0	0					1_to_1	identical gene model		1	1	1	1	diff_parts_same_contig													0
Blood	ENSG00000222974	RN7SKP228	ENSG00000222974	ENSG00000222974	misc_RNA	misc_RNA					0	0					1_to_1	identical gene model		1	1	1	1														0
Blood	ENSG00000222976	RN7SKP94	ENSG00000222976	ENSG00000222976	misc_RNA	misc_RNA	11.56	11.5	11.56	11.5	0	0			0	0	1_to_1	identical gene model		1	1	1	1			GRC Housekeeping, Path Problem, Gap	GRC Housekeeping, Gap										0
Blood	ENSG00000222979	RN7SKP167	ENSG00000222979	ENSG00000222979	misc_RNA	misc_RNA					0	0					1_to_1	identical gene model		1	1	1	1														0
Blood	ENSG00000222982	RN7SKP216	ENSG00000222982	ENSG00000222982	misc_RNA	misc_RNA					0	0					1_to_1	identical gene model		1	1	1	1														0
Blood	ENSG00000222983	RNA5SP127	ENSG00000222983	ENSG00000222983	rRNA_pseudogene	rRNA_pseudogene					0	0					1_to_1	identical gene model		1	1	1	1														0
Blood	ENSG00000222985	RNU2-14P	ENSG00000222985	ENSG00000222985	snRNA	snRNA					0	0					1_to_1	identical gene model		1	1	1	1	diff_parts_same_contig													0
Blood	ENSG00000222986	RNU5A-5P	ENSG00000222986	ENSG00000222986	snRNA	snRNA					0	0					1_to_1	identical gene model		1	1	1	1	diff_parts_same_contig													0
Blood	ENSG00000222987	RN7SKP68	ENSG00000222987	ENSG00000222987	misc_RNA	misc_RNA	7.495	7.445	7.495	7.445	0	0			0	0	1_to_1	identical gene model		1	1	1	1														0
Blood	ENSG00000222990	RNU4-22P	ENSG00000222990	ENSG00000222990	snRNA	snRNA					0	0					1_to_1	identical gene model		1	1	1	1	diff_parts_same_contig													0
Blood	ENSG00000222997	Y_RNA	ENSG00000222997	ENSG00000222997	misc_RNA	misc_RNA					0	0					1_to_1	identical gene model		1	1	1	1														0
Blood	ENSG00000222998	RN7SKP259	ENSG00000222998	ENSG00000222998	misc_RNA	misc_RNA					0	0					1_to_1	identical gene model		1	1	1	1	diff_parts_same_contig													0
Blood	ENSG00000223001	RNU2-61P	ENSG00000223001	ENSG00000223001	snRNA	snRNA					0	0			1		1_to_1	identical gene model		1	1	1	1														0
Blood	ENSG00000223003	RNA5SP184	ENSG00000223003	ENSG00000223003	rRNA_pseudogene	rRNA_pseudogene					0	0					1_to_1	identical gene model		1	1	1	1	diff_parts_same_contig													0
Blood	ENSG00000223004	SNORD29	ENSG00000223004	ENSG00000223004	snoRNA	snoRNA					0	0					1_to_1	identical gene model		1	1	1	1														0
Blood	ENSG00000223006	RN7SKP137	ENSG00000223006	ENSG00000223006	misc_RNA	misc_RNA	4.08	4.04	4.08	4.04	0	0			0	0	1_to_1	identical gene model		1	1	1	1														0
Blood	ENSG00000223007	RN7SKP73	ENSG00000223007	ENSG00000223007	misc_RNA	misc_RNA					0	0					1_to_1	identical gene model		1	1	1	1	diff_parts_same_contig													0
Blood	ENSG00000223012	RN7SKP264	ENSG00000223012	ENSG00000223012	misc_RNA	misc_RNA	6.13	6.098	5.43	5.39	0	0			0	0	1_to_1	identical gene model		1	1	1	1														0
Blood	ENSG00000223013	RNA5SP344	ENSG00000223013	ENSG00000223013	rRNA_pseudogene	rRNA_pseudogene					0	0					1_to_1	identical gene model		1	1	1	1	diff_parts_same_contig													0
Blood	ENSG00000223015	RNU6-1135P	ENSG00000223015	ENSG00000223015	snRNA	snRNA					0	0					1_to_1	identical gene model		1	1	1	1	diff_parts_same_contig													0
Blood	ENSG00000223019	RNA5SP306	ENSG00000223019	ENSG00000223019	rRNA_pseudogene	rRNA_pseudogene					0	0					1_to_1	identical gene model		1	1	1	1				GRC Housekeeping										0
Blood	ENSG00000223023	Y_RNA	ENSG00000223023	ENSG00000223023	misc_RNA	misc_RNA					0	0					1_to_1	identical gene model		1	1	1	1	new_contig_added													0
Blood	ENSG00000223024	RNU6-55P	ENSG00000223024	ENSG00000223024	snRNA	snRNA					0	0					1_to_1	identical gene model		1	1	1	1			GRC Housekeeping, Unknown	Unknown, GRC Housekeeping	High Signal Region									0
Blood	ENSG00000223026	RN7SKP247	ENSG00000223026	ENSG00000223026	misc_RNA	misc_RNA					0	0					1_to_1	identical gene model		1	1	1	1			Clone Problem, GRC Housekeeping											0
Blood	ENSG00000223027		ENSG00000223027	ENSG00000223027	snoRNA	snoRNA					0	0					1_to_1	identical gene model		1	1	1	1				GRC Housekeeping										0
Blood	ENSG00000223037	RNU6-284P	ENSG00000223037	ENSG00000223037	snRNA	snRNA					0	0					1_to_1	identical gene model		1	1	1	1			GRC Housekeeping											0
Blood	ENSG00000223039	RN7SKP268	ENSG00000223039	ENSG00000223039	misc_RNA	misc_RNA	11.45	11.38	11.45	11.38	0	0			0	0	1_to_1	identical gene model		1	1	1	1	diff_parts_same_contig													0
Blood	ENSG00000223040	RN7SKP144	ENSG00000223040	ENSG00000223040	misc_RNA	misc_RNA					0	0					1_to_1	identical gene model		1	1	1	1	diff_parts_same_contig													0
Blood	ENSG00000223042	RN7SKP161	ENSG00000223042	ENSG00000223042	misc_RNA	misc_RNA	6.76571	6.72	4.32	4.3	0	0			0	0	1_to_1	identical gene model		1	1	1	1														0
Blood	ENSG00000223044	RNU6-130P	ENSG00000223044	ENSG00000223044	snRNA	snRNA					0	0					1_to_1	identical gene model		1	1	1	1	new_contig_added													0
Blood	ENSG00000223046	RNA5SP369	ENSG00000223046	ENSG00000223046	rRNA_pseudogene	rRNA_pseudogene					0	0					1_to_1	identical gene model		1	1	1	1														0
Blood	ENSG00000223047	RNU6-847P	ENSG00000223047	ENSG00000223047	snRNA	snRNA					0	0					1_to_1	identical gene model		1	1	1	1				GRC Housekeeping										0
Blood	ENSG00000223056	RN7SKP169	ENSG00000223056	ENSG00000223056	misc_RNA	misc_RNA					0	0					1_to_1	identical gene model		1	1	1	1	diff_parts_same_contig		Clone Problem	Clone Problem										0
Blood	ENSG00000223060	Y_RNA	ENSG00000223060	ENSG00000223060	misc_RNA	misc_RNA					0	0					1_to_1	identical gene model		1	1	1	1	diff_parts_same_contig		Variation	Variation										0
Blood	ENSG00000223062	RNU6-1245P	ENSG00000223062	ENSG00000223062	snRNA	snRNA					0	0					1_to_1	identical gene model		1	1	1	1			Clone Problem											0
Blood	ENSG00000223064	RNU6-325P	ENSG00000223064	ENSG00000223064	snRNA	snRNA					0	0					1_to_1	identical gene model		1	1	1	1				GRC Housekeeping										0
Blood	ENSG00000223075	RN7SKP126	ENSG00000223075	ENSG00000223075	misc_RNA	misc_RNA					0	0					1_to_1	identical gene model		1	1	1	1														0
Blood	ENSG00000223076	RNA5SP31	ENSG00000223076	ENSG00000223076	rRNA_pseudogene	rRNA_pseudogene					0	0					1_to_1	identical gene model		1	1	1	1	diff_parts_same_contig													0
Blood	ENSG00000223078	RNU2-55P	ENSG00000223078	ENSG00000223078	snRNA	snRNA					0	0					1_to_1	identical gene model		1	1	1	1	diff_parts_same_contig		GRC Housekeeping											0
Blood	ENSG00000223080	Y_RNA	ENSG00000223080	ENSG00000223080	misc_RNA	misc_RNA					0	0					1_to_1	identical gene model		1	1	1	1														0
Blood	ENSG00000223086	RNA5SP155	ENSG00000223086	ENSG00000223086	rRNA_pseudogene	rRNA_pseudogene					0	0					1_to_1	identical gene model		1	1	1	1			GRC Housekeeping, Localization Problem											0
Blood	ENSG00000223087	RNU6-602P	ENSG00000223087	ENSG00000223087	snRNA	snRNA					0	0					1_to_1	exon_length_diff	0.998113	1	1	1	1														0
Blood	ENSG00000223088	RMRPP5	ENSG00000223088	ENSG00000223088	misc_RNA	ribozyme					0	0					1_to_1	identical gene model		1	1	1	1	diff_parts_same_contig													0
Blood	ENSG00000223092	RNA5SP115	ENSG00000223092	ENSG00000223092	rRNA_pseudogene	rRNA_pseudogene					0	0					1_to_1	identical gene model		1	1	1	1														0
Blood	ENSG00000223096	RNU5E-9P	ENSG00000223096	ENSG00000223096	snRNA	snRNA					0	0					1_to_1	identical gene model		1	1	1	1														0
Blood	ENSG00000223107	RNU2-72P	ENSG00000223107	ENSG00000223107	snRNA	snRNA					0	0					1_to_1	identical gene model		1	1	1	1	diff_parts_same_contig			GRC Housekeeping										0
Blood	ENSG00000223109	MIR1538	ENSG00000223109	ENSG00000223109	miRNA	miRNA					0	0					1_to_1	identical gene model		1	1	1	1														0
Blood	ENSG00000223113	RNA5SP247	ENSG00000223113	ENSG00000223113	rRNA_pseudogene	rRNA_pseudogene					0	0					1_to_1	identical gene model		1	1	1	1														0
Blood	ENSG00000223117	RN7SKP296	ENSG00000223117	ENSG00000223117	misc_RNA	misc_RNA	6.48598	6.44589	5.1	5.06	1	1	0.00273003	9.99467e-85	0	0	1_to_1	identical gene model		1	1	1	1														0
Blood	ENSG00000223118	RN7SKP102	ENSG00000223118	ENSG00000223118	misc_RNA	misc_RNA					0	0					1_to_1	identical gene model		1	1	1	1	diff_parts_same_contig		Path Problem	Path Problem										0
Blood	ENSG00000223120	RN7SKP181	ENSG00000223120	ENSG00000223120	misc_RNA	misc_RNA					0	0					1_to_1	identical gene model		1	1	1	1														0
Blood	ENSG00000223125	RNU2-32P	ENSG00000223125	ENSG00000223125	snRNA	snRNA					0	0					1_to_1	identical gene model		1	1	1	1	diff_parts_same_contig		GRC Housekeeping	GRC Housekeeping										0
Blood	ENSG00000223126	RN7SKP263	ENSG00000223126	ENSG00000223126	misc_RNA	misc_RNA					0	0					1_to_1	identical gene model		1	1	1	1														0
Blood	ENSG00000223128	RN7SKP140	ENSG00000223128	ENSG00000223128	misc_RNA	misc_RNA					0	0					1_to_1	identical gene model		1	1	1	1														0
Blood	ENSG00000223131	RNA5SP304	ENSG00000223131	ENSG00000223131	rRNA_pseudogene	rRNA_pseudogene					0	0					1_to_1	identical gene model		1	1	1	1				GRC Housekeeping										0
Blood	ENSG00000223136	RN7SKP207	ENSG00000223136	ENSG00000223136	misc_RNA	misc_RNA					0	0					1_to_1	identical gene model		1	1	1	1														0
Blood	ENSG00000223138	RNA5SP450	ENSG00000223138	ENSG00000223138	rRNA_pseudogene	rRNA_pseudogene					0	0					1_to_1	identical gene model		1	1	1	1														0
Blood	ENSG00000223142	RN7SKP252	ENSG00000223142	ENSG00000223142	misc_RNA	misc_RNA	2.045	2.035	2.045	2.035	0	0			0	0	1_to_1	identical gene model		1	1	1	1			Clone Problem	Clone Problem										0
Blood	ENSG00000223145	RN7SKP112	ENSG00000223145	ENSG00000223145	misc_RNA	misc_RNA	3.365	3.34	3.365	3.34	0	0			0	0	1_to_1	identical gene model		1	1	1	1														0
Blood	ENSG00000223152	RNU4-88P	ENSG00000223152	ENSG00000223152	snRNA	snRNA					0	0					1_to_1	identical gene model		1	1	1	1	diff_parts_same_contig		Clone Problem											0
Blood	ENSG00000223156	RNU2-18P	ENSG00000223156	ENSG00000223156	snRNA	snRNA					0	0					1_to_1	identical gene model		1	1	1	1				GRC Housekeeping										0
Blood	ENSG00000223158	RNY1P3	ENSG00000223158	ENSG00000223158	misc_RNA	misc_RNA					0	0					1_to_1	identical gene model		1	1	1	1	diff_parts_same_contig													0
Blood	ENSG00000223162	RNA5SP280	ENSG00000223162	ENSG00000223162	rRNA_pseudogene	rRNA_pseudogene					0	0					1_to_1	identical gene model		1	1	1	1														0
Blood	ENSG00000223168	RN7SKP142	ENSG00000223168	ENSG00000223168	misc_RNA	misc_RNA					0	0					1_to_1	identical gene model		1	1	1	1														0
Blood	ENSG00000223169	RNA5SP209	ENSG00000223169	ENSG00000223169	rRNA_pseudogene	rRNA_pseudogene					0	0					1_to_1	identical gene model		1	1	1	1			GRC Housekeeping	GRC Housekeeping										0
Blood	ENSG00000223174	RN7SKP17	ENSG00000223174	ENSG00000223174	misc_RNA	misc_RNA	2.98667	2.97083	2.86	2.84	0	0			0	0	1_to_1	identical gene model		1	1	1	1														0
Blood	ENSG00000223175	RNU4-61P	ENSG00000223175	ENSG00000223175	snRNA	snRNA					0	0					1_to_1	identical gene model		1	1	1	1			Clone Problem											0
Blood	ENSG00000223177	RNA5SP39	ENSG00000223177	ENSG00000223177	rRNA_pseudogene	rRNA_pseudogene	108.91	108.325	108.91	108.325	0	0			0	0	1_to_1	identical gene model		1	1	1	1	diff_parts_same_contig													0
Blood	ENSG00000223179	RNU6-373P	ENSG00000223179	ENSG00000223179	snRNA	snRNA					0	0					1_to_1	identical gene model		1	1	1	1														0
Blood	ENSG00000223181	RNU6-1199P	ENSG00000223181	ENSG00000223181	snRNA	snRNA					0	0					1_to_1	identical gene model		1	1	1	1	diff_parts_same_contig				High Signal Region	High Signal Region								0
Blood	ENSG00000223188	Y_RNA	ENSG00000223188	ENSG00000223188	misc_RNA	misc_RNA					0	0					1_to_1	identical gene model		1	1	1	1														0
Blood	ENSG00000223189	RNU6-177P	ENSG00000223189	ENSG00000223189	snRNA	snRNA					0	0					1_to_1	identical gene model		1	1	1	1														0
Blood	ENSG00000223190	RN7SKP100	ENSG00000223190	ENSG00000223190	misc_RNA	misc_RNA					0	0					1_to_1	identical gene model		1	1	1	1	diff_parts_same_contig													0
Blood	ENSG00000223191	RNU6-293P	ENSG00000223191	ENSG00000223191	snRNA	snRNA					0	0					1_to_1	identical gene model		1	1	1	1														0
Blood	ENSG00000223197	RNU6-1001P	ENSG00000223197	ENSG00000223197	snRNA	snRNA					0	0					1_to_1	identical gene model		1	1	1	1			Path Problem	Path Problem										0
Blood	ENSG00000223198	RNU2-22P	ENSG00000223198	ENSG00000223198	snRNA	snRNA					0	0					1_to_1	identical gene model		1	1	1	1														0
Blood	ENSG00000223202	RN7SKP297	ENSG00000223202	ENSG00000223202	misc_RNA	misc_RNA					0	0					1_to_1	identical gene model		1	1	1	1														0
Blood	ENSG00000223203	RNA5SP221	ENSG00000223203	ENSG00000223203	rRNA_pseudogene	rRNA_pseudogene					0	0					1_to_1	identical gene model		1	1	1	1	diff_parts_same_contig													0
Blood	ENSG00000223208	RNU6-1217P	ENSG00000223208	ENSG00000223208	snRNA	snRNA					0	0					1_to_1	identical gene model		1	1	1	1														0
Blood	ENSG00000223212	RNU4-74P	ENSG00000223212	ENSG00000223212	snRNA	snRNA					0	0					1_to_1	identical gene model		1	1	1	1														0
Blood	ENSG00000223215	RNU6-607P	ENSG00000223215	ENSG00000223215	snRNA	snRNA					0	0					1_to_1	identical gene model		1	1	1	1														0
Blood	ENSG00000223217	RNU6-938P	ENSG00000223217	ENSG00000223217	snRNA	snRNA					0	0					1_to_1	identical gene model		1	1	1	1				Localization Problem										0
Blood	ENSG00000223220	Y_RNA	ENSG00000223220	ENSG00000223220	misc_RNA	misc_RNA					0	0					1_to_1	identical gene model		1	1	1	1														0
Blood	ENSG00000223223	RN7SKP192	ENSG00000223223	ENSG00000223223	misc_RNA	misc_RNA					0	0					1_to_1	identical gene model		1	1	1	1														0
Blood	ENSG00000223224	SNORD71	ENSG00000223224	ENSG00000223224	snoRNA	snoRNA					0	0					1_to_1	identical gene model		1	1	1	1											0	MONDO_0000430	0.0014783	0
Blood	ENSG00000223225	RNU6-1054P	ENSG00000223225	ENSG00000223225	snRNA	snRNA					0	0					1_to_1	identical gene model		1	1	1	1														0
Blood	ENSG00000223229	RN7SKP270	ENSG00000223229	ENSG00000223229	misc_RNA	misc_RNA					0	0					1_to_1	identical gene model		1	1	1	1			Clone Problem, GRC Housekeeping											0
Blood	ENSG00000223238	RNA5SP294	ENSG00000223238	ENSG00000223238	rRNA_pseudogene	rRNA_pseudogene					0	0					1_to_1	identical gene model		1	1	1	1														0
Blood	ENSG00000223245	RNU4-63P	ENSG00000223245	ENSG00000223245	snRNA	snRNA					0	0					1_to_1	identical gene model		1	1	1	1														0
Blood	ENSG00000223247	RNU2-64P	ENSG00000223247	ENSG00000223247	snRNA	snRNA					0	0					1_to_1	identical gene model		1	1	1	1					High Signal Region									0
Blood	ENSG00000223254	Y_RNA	ENSG00000223254	ENSG00000223254	misc_RNA	misc_RNA					0	0					1_to_1	identical gene model		1	1	1	1			Clone Problem, GRC Housekeeping											0
Blood	ENSG00000223256	RNU6-785P	ENSG00000223256	ENSG00000223256	snRNA	snRNA					0	0					1_to_1	identical gene model		1	1	1	1	diff_parts_same_contig		Gap	Gap	Low Mappability	High Signal Region								0
Blood	ENSG00000223258	RNU6-575P	ENSG00000223258	ENSG00000223258	snRNA	snRNA					0	0					1_to_1	identical gene model		1	1	1	1														0
Blood	ENSG00000223259	RNA5SP508	ENSG00000223259	ENSG00000223259	rRNA_pseudogene	rRNA_pseudogene					0	0					1_to_1	identical gene model		1	1	1	1	new_contig_added, diff_parts_same_contig		Path Problem, Gap	Path Problem										0
Blood	ENSG00000223260	RN7SKP194	ENSG00000223260	ENSG00000223260	misc_RNA	misc_RNA					0	0					1_to_1	identical gene model		1	1	1	1			Localization Problem, Gap											0
Blood	ENSG00000223262	RNA5SP492	ENSG00000223262	ENSG00000223262	rRNA_pseudogene	rRNA_pseudogene					0	0					1_to_1	identical gene model		1	1	1	1	diff_parts_same_contig		GRC Housekeeping											0
Blood	ENSG00000223263	RNU6-387P	ENSG00000223263	ENSG00000223263	snRNA	snRNA					0	0					1_to_1	identical gene model		1	1	1	1	diff_parts_same_contig		Clone Problem											0
Blood	ENSG00000223265	RNU6-592P	ENSG00000223265	ENSG00000223265	snRNA	snRNA					0	0					1_to_1	identical gene model		1	1	1	1														0
Blood	ENSG00000223269	RN7SKP53	ENSG00000223269	ENSG00000223269	misc_RNA	misc_RNA					0	0					1_to_1	identical gene model		1	1	1	1	diff_parts_same_contig													0
Blood	ENSG00000223271	Y_RNA	ENSG00000223271	ENSG00000223271	misc_RNA	misc_RNA					0	0					1_to_1	identical gene model		1	1	1	1	diff_parts_same_contig										0	EFO_0003060	0.030002	0
Blood	ENSG00000223273	RN7SKP172	ENSG00000223273	ENSG00000223273	misc_RNA	misc_RNA					0	0					1_to_1	identical gene model		1	1	1	1														0
Blood	ENSG00000223274	RNA5SP498	ENSG00000223274	ENSG00000223274	rRNA_pseudogene	rRNA_pseudogene					0	0					1_to_1	identical gene model	0.5	2	2	1	1														0
Blood	ENSG00000223280	RNU6-57P	ENSG00000223280	ENSG00000223280	snRNA	snRNA					0	0					1_to_1	identical gene model		1	1	1	1														0
Blood	ENSG00000223281	RN7SKP85	ENSG00000223281	ENSG00000223281	misc_RNA	misc_RNA					0	0					1_to_1	identical gene model		1	1	1	1				GRC Housekeeping										0
Blood	ENSG00000223282	RN7SKP165	ENSG00000223282	ENSG00000223282	misc_RNA	misc_RNA	4.03333	4	2.57	2.55	0	0			0	0	1_to_1	identical gene model		1	1	1	1	diff_parts_same_contig													0
Blood	ENSG00000223284	RNU6-195P	ENSG00000223284	ENSG00000223284	snRNA	snRNA					0	0					1_to_1	identical gene model		1	1	1	1	diff_parts_same_contig		Clone Problem	Clone Problem										0
Blood	ENSG00000223287	RNU6-954P	ENSG00000223287	ENSG00000223287	snRNA	snRNA					0	0					1_to_1	identical gene model		1	1	1	1	diff_parts_same_contig		Variation, GRC Housekeeping	Variation, GRC Housekeeping										0
Blood	ENSG00000223290	RNA5SP107	ENSG00000223290	ENSG00000223290	rRNA_pseudogene	rRNA_pseudogene					0	0					1_to_1	identical gene model		1	1	1	1			Path Problem	Path Problem										0
Blood	ENSG00000223293	RNA5SP270	ENSG00000223293	ENSG00000223293	rRNA_pseudogene	rRNA_pseudogene					0	0					1_to_1	identical gene model		1	1	1	1														0
Blood	ENSG00000223294	SNORD83	ENSG00000223294	ENSG00000223294	snoRNA	snoRNA					0	0					1_to_1	identical gene model		1	1	1	1	diff_parts_same_contig													0
Blood	ENSG00000223298	RNY3P8	ENSG00000223298	ENSG00000223298	misc_RNA	misc_RNA					0	0					1_to_1	identical gene model		1	1	1	1														0
Blood	ENSG00000223299	RN7SKP108	ENSG00000223299	ENSG00000223299	misc_RNA	misc_RNA	8.99	8.96	8.99	8.96	0	0			0	0	1_to_1	identical gene model		1	1	1	1														0
Blood	ENSG00000223300	Y_RNA	ENSG00000223300	ENSG00000223300	misc_RNA	misc_RNA					0	0					1_to_1	identical gene model		1	1	1	1	diff_parts_same_contig													0
Blood	ENSG00000223302	Y_RNA	ENSG00000223302	ENSG00000223302	misc_RNA	misc_RNA					0	0					1_to_1	identical gene model		1	1	1	1	diff_parts_same_contig													0
Blood	ENSG00000223305	RN7SKP30	ENSG00000223305	ENSG00000223305	misc_RNA	misc_RNA	5.29	5.255	4.605	4.575	0	0			0	0	1_to_1	identical gene model		1	1	1	1														0
Blood	ENSG00000223306	RNU6-1304P	ENSG00000223306	ENSG00000223306	snRNA	snRNA					0	0					1_to_1	exon_length_diff	0.996296	1	1	1	1	diff_parts_same_contig													0
Blood	ENSG00000223308	RN7SKP101	ENSG00000223308	ENSG00000223308	misc_RNA	misc_RNA					0	0					1_to_1	identical gene model		1	1	1	1														0
Blood	ENSG00000223309	RNU6-722P	ENSG00000223309	ENSG00000223309	snRNA	snRNA					0	0					1_to_1	identical gene model		1	1	1	1	new_contig_added		Path Problem	Path Problem										0
Blood	ENSG00000223313	RNU6-516P	ENSG00000223313	ENSG00000223313	snRNA	snRNA					0	0					1_to_1	identical gene model		1	1	1	1	diff_parts_same_contig													0
Blood	ENSG00000223315	RN7SKP279	ENSG00000223315	ENSG00000223315	misc_RNA	misc_RNA					0	0					1_to_1	identical gene model		1	1	1	1														0
Blood	ENSG00000223318	RNA5SP111	ENSG00000223318	ENSG00000223318	rRNA_pseudogene	rRNA_pseudogene					0	0					1_to_1	identical gene model		1	1	1	1			Path Problem	Path Problem										0
Blood	ENSG00000223321	RN7SKP293	ENSG00000223321	ENSG00000223321	misc_RNA	misc_RNA	11.07	11	11.07	11	0	0			0	0	1_to_1	identical gene model		1	1	1	1														0
Blood	ENSG00000223324	RN7SKP273	ENSG00000223324	ENSG00000223324	misc_RNA	misc_RNA	6.19562	6.15688	4.215	4.195	0	0			0	0	1_to_1	identical gene model		1	1	1	1	diff_parts_same_contig													0
Blood	ENSG00000223327	RNU2-71P	ENSG00000223327	ENSG00000223327	snRNA	snRNA					0	0					1_to_1	identical gene model		1	1	1	1														0
Blood	ENSG00000223330	RNU6-1052P	ENSG00000223330	ENSG00000223330	snRNA	snRNA					0	0					1_to_1	identical gene model		1	1	1	1														0
Blood	ENSG00000223335	RNU6-603P	ENSG00000223335	ENSG00000223335	snRNA	snRNA					0	0					1_to_1	identical gene model		1	1	1	1			Path Problem, Variation, GRC Housekeeping	Path Problem, Variation, GRC Housekeeping										0
Blood	ENSG00000223336	RNU2-6P	ENSG00000223336	ENSG00000223336	snRNA	snRNA	61.3836	65.2492	66.915	69.73	0	0			0	0	1_to_1	identical gene model		1	1	1	1	diff_parts_same_contig													0
Blood	ENSG00000223341	RN7SKP3	ENSG00000223341	ENSG00000223341	misc_RNA	misc_RNA					0	0					1_to_1	identical gene model		1	1	1	1														0
Blood	ENSG00000223342		ENSG00000223342	ENSG00000223342	lncRNA	lncRNA	0.77125	0.77	0.485	0.485	0	0			0	0	1_to_1	identical gene model		2	2	1	1											0	EFO_0000676	0.019758	0
Blood	ENSG00000223343		ENSG00000223343	ENSG00000223343	lncRNA	lncRNA	2.01423	2.0006	1.46	1.45	1	1	0.00273003	9.99467e-85	0.940791	0.940791	1_to_1	identical gene model		2	2	1	1														0
Blood	ENSG00000223344		ENSG00000223344	ENSG00000223344	lncRNA	lncRNA					0	0					1_to_1	identical gene model		2;2	2;2	2	2														0
Blood	ENSG00000223345	H2BP1	ENSG00000223345	ENSG00000223345	transcribed_unprocessed_pseudogene	transcribed_unprocessed_pseudogene		0.963125		0.8	0	0				0.845106	1_to_1	exon_count_diff		4;5	2;1	2	2	new_contig_added		Gap, Clone Problem, GRC Housekeeping	Gap, Clone Problem, Path Problem										0
Blood	ENSG00000223349	KLF2P3	ENSG00000223349	ENSG00000223349	processed_pseudogene	processed_pseudogene	0.866667	0.86	0.63	0.62	0	0			0.808333	0.808333	1_to_1	identical gene model		2	2	1	1	diff_parts_same_contig		Path Problem	Path Problem		High Signal Region								0
Blood	ENSG00000223350	IGLV9-49	ENSG00000223350	ENSG00000223350	IG_V_gene	IG_V_gene	45.6754	46.0251	21.98	22.05	1	1	-0.0151987	0.00156659	0	0	1_to_1	identical gene model	0.999079	2	2	1	1	new_contig_added		Clone Problem	Clone Problem							0	EFO_0000637	0.030002	0
Blood	ENSG00000223351	ZNF385D-AS2	ENSG00000223351	ENSG00000223351	lncRNA	lncRNA					0	0					1_to_1	identical gene model		4;4	4;4	2	2	diff_parts_same_contig										0	EFO_0002496	0.034358	0
Blood	ENSG00000223353		ENSG00000223353	ENSG00000223353	processed_pseudogene	processed_pseudogene					0	0			1	1	1_to_1	identical gene model		2	2	1	1														0
Blood	ENSG00000223356		ENSG00000223356	ENSG00000223356	lncRNA	lncRNA	4.70497	4.67754	3.69	3.67	1	1	0.00273006	9.99467e-85	0	0	1_to_1	identical gene model		2	2	1	1			GRC Housekeeping											0
Blood	ENSG00000223358	EHHADH-AS1	ENSG00000223358	ENSG00000223358	lncRNA	lncRNA	0.37	0.37	0.37	0.37	0	0			0.996324	0.996324	1_to_1	identical gene model		7;4	4;7	2	2														0
Blood	ENSG00000223360		ENSG00000223360	ENSG00000223360	lncRNA	lncRNA					0	0					1_to_1	identical gene model		4	4	1	1														0
Blood	ENSG00000223361	FTH1P10	ENSG00000223361	ENSG00000223361	transcribed_processed_pseudogene	transcribed_processed_pseudogene	26.387	26.1761	10.13	10.055	1	1	0.0023466	1.24279e-11	0.814812	0.814638	1_to_1	identical gene model		1;1	1;1	2	2														0
Blood	ENSG00000223368		ENSG00000223368	ENSG00000223368	processed_pseudogene	processed_pseudogene					0	0					1_to_1	identical gene model		3	3	1	1	diff_parts_same_contig													0
Blood	ENSG00000223373		ENSG00000223373	ENSG00000223373	lncRNA	lncRNA	1.045	1.04	1.045	1.04	0	0			0	0	1_to_1	identical gene model		3	3	1	1														0
Blood	ENSG00000223374		ENSG00000223374	ENSG00000223374	lncRNA	lncRNA	7.7694	7.71972	6.755	6.67	1	1	0.00273003	9.99467e-85	0	0	1_to_1	identical gene model		2	2	1	1											0	MONDO_0100096	0.0061649	0
Blood	ENSG00000223375		ENSG00000223375	ENSG00000223375	processed_pseudogene	processed_pseudogene	25.38	25.2	25.38	25.2	0	0			0	0	1_to_1	identical gene model		1	1	1	1														0
Blood	ENSG00000223377		ENSG00000223377	ENSG00000223377	unprocessed_pseudogene	unprocessed_pseudogene					0	0					1_to_1	identical gene model		1	1	1	1	new_contig_added, diff_parts_same_contig		Path Problem, Unknown	Unknown, Path Problem										0
Blood	ENSG00000223379		ENSG00000223379	ENSG00000223379	lncRNA	lncRNA	1.986	2.21017	1.41	1.58	0	0			0.767334	0	1_to_1	identical gene model		2	2	1	1	diff_parts_same_contig, new_contig_added		Gap, GRC Housekeeping, Path Problem	Gap, GRC Housekeeping	High Signal Region	High Signal Region					0	EFO_0000384	0.0025583	0
Blood	ENSG00000223381	LINC02661	ENSG00000223381	ENSG00000223381	lncRNA	lncRNA					0	0					1_to_1	identical gene model		3;5	5;3	2	2														0
Blood	ENSG00000223382	LINC01778	ENSG00000223382	ENSG00000223382	lncRNA	lncRNA					0	0					1_to_1	identical gene model		4;3;5;4;5;4;4;5;4;3;5;4;5;3	3;3;4;4;4;4;5;5;4;5;4;5;3;5	14	14			Clone Problem								0	EFO_0000326	0.011179	0
Blood	ENSG00000223383	H2ACP1	ENSG00000223383	ENSG00000223383	processed_pseudogene	processed_pseudogene					0	0					1_to_1	identical gene model		1	1	1	1														0
Blood	ENSG00000223387	LINC02068	ENSG00000223387	ENSG00000223387	lncRNA	lncRNA	0.580253	0.575823	0.25	0.25	0	0	0.00272998	9.99467e-85	0	0	1_to_1	identical gene model		2;4;3	3;4;2	3	3			Variation	Variation							0	MONDO_0100096	0.011415	0
Blood	ENSG00000223389	SDCBP2P1	ENSG00000223389	ENSG00000223389	processed_pseudogene	processed_pseudogene	5.03	4.97	5.03	4.97	0	0			0	0	1_to_1	identical gene model		1	1	1	1	diff_parts_same_contig		GRC Housekeeping	GRC Housekeeping										0
Blood	ENSG00000223390		ENSG00000223390	ENSG00000223390	lncRNA	lncRNA	1.00615	0.998462	0.73	0.72	0	0			0.996114	0.996114	1_to_1	identical gene model		2	2	1	1	diff_parts_same_contig		Clone Problem											0
Blood	ENSG00000223391	RDXP2	ENSG00000223391	ENSG00000223391	processed_pseudogene	processed_pseudogene					0	0					1_to_1	identical gene model		1	1	1	1	diff_parts_same_contig										0	EFO_0004286	0.0036958	0
Blood	ENSG00000223392	CLDN10-AS1	ENSG00000223392	ENSG00000223392	lncRNA	lncRNA					0	0					1_to_1	identical gene model		4	4	1	1											0	EFO_1001841	0.045636	0
Blood	ENSG00000223393		ENSG00000223393	ENSG00000223393	lncRNA	lncRNA	0.746	0.736	0.32	0.32	0	0			0.887805	0.887805	1_to_1	identical gene model		4;4;4;3	4;4;4;3	4	4	diff_parts_same_contig		GRC Housekeeping	GRC Housekeeping										0
Blood	ENSG00000223394	TRBV29OR9-2	ENSG00000223394	ENSG00000223394	TR_V_pseudogene	TR_V_pseudogene	11.79	11.605	11.79	11.605	0	0			0	0	1_to_1	identical gene model		2	2	1	1														0
Blood	ENSG00000223395	RBM22P7	ENSG00000223395	ENSG00000223395	processed_pseudogene	processed_pseudogene					0	0					1_to_1	identical gene model		1	1	1	1	hg19_errors_corrected, new_contig_added		Path Problem, Gap	Path Problem		High Signal Region								0
Blood	ENSG00000223396	RPS10P7	ENSG00000223396	ENSG00000223396	transcribed_processed_pseudogene	transcribed_processed_pseudogene	2.883	2.86509	2.74	2.73	1	1	0.00272962	9.99467e-85	0.698037	0.698037	1_to_1	identical gene model		2;1;2	2;2;1	3	3	diff_parts_same_contig													0
Blood	ENSG00000223398		ENSG00000223398	ENSG00000223398	processed_pseudogene	processed_pseudogene	2.85	2.84	2.85	2.84	0	0			0	0	1_to_1	identical gene model		1	1	1	1														0
Blood	ENSG00000223400		ENSG00000223400	ENSG00000223400	lncRNA	lncRNA					0	0					1_to_1	identical gene model		2	2	1	1	diff_parts_same_contig, new_contig_added		Path Problem, Gap, GRC Housekeeping	Path Problem, Gap							0	EFO_0001663	0.021953	0
Blood	ENSG00000223402		ENSG00000223402	ENSG00000223402	processed_pseudogene	processed_pseudogene					0	0					1_to_1	identical gene model		2	2	1	1														0
Blood	ENSG00000223403	MEG9	ENSG00000223403	ENSG00000223403	lncRNA	lncRNA	1.37114	1.31514	0.29	0.28	0	0			0.521102	0.521102	1_to_1	identical gene model		2;4;2;3	3;4;2;2	4	4			Variation	Variation							0	EFO_0005578	0.019558	0
Blood	ENSG00000223404	LINC00397	ENSG00000223404	ENSG00000223404	lncRNA	lncRNA					0	0					1_to_1	identical gene model		3;2	3;2	2	2														0
Blood	ENSG00000223409	RPL17P17	ENSG00000223409	ENSG00000223409	processed_pseudogene	processed_pseudogene					0	0					1_to_1	identical gene model		1	1	1	1														0
Blood	ENSG00000223410		ENSG00000223410	ENSG00000223410	lncRNA	lncRNA					0	0					1_to_1	identical gene model		3	3	1	1	diff_parts_same_contig													0
Blood	ENSG00000223416	RPS26P15	ENSG00000223416	ENSG00000223416	processed_pseudogene	processed_pseudogene	4.07609	4.05116	2.98	2.96	0	0			0.940252	0.940252	1_to_1	identical gene model		1	1	1	1			Clone Problem								0	EFO_0000311	0.0051741	0
Blood	ENSG00000223417	TRIM49D1	ENSG00000223417	ENSG00000223417	protein_coding	protein_coding	0.33125	0.328	0.23	0.24	0	0			0.967811	0.975471	1_to_1	transcript_count_diff		7;8	8;6;7	2	3											0	EFO_0005090	0.37233	0
Blood	ENSG00000223418	LIMK2P1	ENSG00000223418	ENSG00000223418	processed_pseudogene	processed_pseudogene	2.694	2.67	0.58	0.57	0	0			0	0	1_to_1	identical gene model		1	1	1	1	diff_parts_same_contig													0
Blood	ENSG00000223419		ENSG00000223419	ENSG00000223419	processed_pseudogene	processed_pseudogene	3.655	3.645	3.655	3.645	0	0			0	0	1_to_1	identical gene model		1	1	1	1	diff_parts_same_contig													0
Blood	ENSG00000223421		ENSG00000223421	ENSG00000223421	processed_pseudogene	processed_pseudogene					0	0					1_to_1	identical gene model		1	1	1	1														0
Blood	ENSG00000223427	RBM7P1	ENSG00000223427	ENSG00000223427	processed_pseudogene	processed_pseudogene	0.987049	0.982131	0.8	0.79	0	0			0.0995025	0.0995025	1_to_1	identical gene model		1	1	1	1	diff_parts_same_contig													0
Blood	ENSG00000223428		ENSG00000223428	ENSG00000223428	transcribed_processed_pseudogene	transcribed_processed_pseudogene					0	0					1_to_1	identical gene model		1	1	1	1				GRC Housekeeping										0
Blood	ENSG00000223429		ENSG00000223429	ENSG00000223429	processed_pseudogene	processed_pseudogene	0.7025	0.6975	0.575	0.565	0	0			0	0	1_to_1	identical gene model		1	1	1	1			Clone Problem											0
Blood	ENSG00000223430		ENSG00000223430	ENSG00000223430	lncRNA	lncRNA					0	0					1_to_1	identical gene model		3	3	1	1	diff_parts_same_contig		Path Problem	Path Problem										0
Blood	ENSG00000223431	MTND6P21	ENSG00000223431	ENSG00000223431	processed_pseudogene	processed_pseudogene	2.42	2.40333	1.595	1.585	0	0			0	0	1_to_1	identical gene model		2	2	1	1	diff_parts_same_contig													0
Blood	ENSG00000223432		ENSG00000223432	ENSG00000223432	lncRNA	lncRNA					0	0					1_to_1	identical gene model		2	2	1	1	diff_parts_same_contig										0	EFO_0003060	0.030734	0
Blood	ENSG00000223433	RPS29P9	ENSG00000223433	ENSG00000223433	processed_pseudogene	processed_pseudogene					0	0					1_to_1	identical gene model		1	1	1	1	diff_parts_same_contig													0
Blood	ENSG00000223436		ENSG00000223436	ENSG00000223436	lncRNA	lncRNA	4.26	4.24	4.26	4.24	0	0			0	0	1_to_1	identical gene model		3	3	1	1														0
Blood	ENSG00000223437	TMSB4XP3	ENSG00000223437	ENSG00000223437	processed_pseudogene	processed_pseudogene					0	0					1_to_1	identical gene model		1	1	1	1														0
Blood	ENSG00000223438		ENSG00000223438	ENSG00000223438	lncRNA	lncRNA					0	0					1_to_1	identical gene model		2	2	1	1	new_contig_added		Path Problem	Path Problem										0
Blood	ENSG00000223440		ENSG00000223440	ENSG00000223440	lncRNA	lncRNA	0.62	0.61	0.62	0.61	0	0			0.98	0.98	1_to_1	identical gene model		2	2	1	1														0
Blood	ENSG00000223442	TH2LCRR	ENSG00000223442	ENSG00000223442	lncRNA	lncRNA	2.77926	2.75852	1.77	1.76	0	0			0.270833	0.270833	1_to_1	identical gene model		2;4;3;3	3;3;2;4	4	4	new_contig_added, diff_parts_same_contig										0	EFO_0000305	0.035494	0
Blood	ENSG00000223443	USP17L2	ENSG00000223443	ENSG00000223443	protein_coding	protein_coding	0.963333	0.954444	0.32	0.31	0	0			0.307692	0.307692	1_to_1	identical gene model		1	1	1	1			GRC Housekeeping, Variation, Path Problem	GRC Housekeeping, Variation, Path Problem	High Signal Region	High Signal Region					0	MONDO_0007576	0.10171	0
Blood	ENSG00000223445	RPL6P21	ENSG00000223445	ENSG00000223445	processed_pseudogene	processed_pseudogene					0	0					1_to_1	identical gene model	0.999054	1	1	1	1	diff_parts_same_contig, new_contig_added													0
Blood	ENSG00000223446		ENSG00000223446	ENSG00000223446	lncRNA	lncRNA	0.890656	0.885738	0.57	0.57	0	0			0	0	1_to_1	identical gene model		4	4	1	1	diff_parts_same_contig										0	EFO_0000198	0.010018	0
Blood	ENSG00000223450		ENSG00000223450	ENSG00000223450	processed_pseudogene	processed_pseudogene	3.31667	3.29667	2.04	2.02	0	0			0	0	1_to_1	identical gene model		1	1	1	1														0
Blood	ENSG00000223452	HMGN2P18	ENSG00000223452	ENSG00000223452	processed_pseudogene	processed_pseudogene					0	0					1_to_1	identical gene model		1	1	1	1			GRC Housekeeping											0
Blood	ENSG00000223455		ENSG00000223455	ENSG00000223455	processed_pseudogene	processed_pseudogene					0	0					1_to_1	identical gene model		1	1	1	1														0
Blood	ENSG00000223457	HTATSF1P1	ENSG00000223457	ENSG00000223457	processed_pseudogene	processed_pseudogene	0.55	0.546667	0.54	0.53	0	0			0	0	1_to_1	identical gene model		3	3	1	1			Path Problem, Variation, GRC Housekeeping	Path Problem, Variation, GRC Housekeeping										0
Blood	ENSG00000223458	LMO7DN-IT1	ENSG00000223458	ENSG00000223458	lncRNA	lncRNA					0	0					1_to_1	identical gene model		4	4	1	1											0	EFO_1000189	0.015171	0
Blood	ENSG00000223459	TCAF1P1	ENSG00000223459	ENSG00000223459	unprocessed_pseudogene	unprocessed_pseudogene	0.842639	0.837778	0.67	0.665	1	1	0.00273002	9.99467e-85	0.886684	0.886678	1_to_1	identical gene model		7	7	1	1	diff_parts_same_contig		Path Problem	Path Problem										0
Blood	ENSG00000223460	GAPDHP69	ENSG00000223460	ENSG00000223460	processed_pseudogene	processed_pseudogene	0.45	0.45	0.45	0.45	0	0			0	0	1_to_1	identical gene model		1	1	1	1														0
Blood	ENSG00000223461		ENSG00000223461	ENSG00000223461	lncRNA	lncRNA	2.85129	2.83418	2.34	2.325	1	1	0.00273004	9.99467e-85	0.0109162	0.0109162	1_to_1	identical gene model		2	2	1	1			GRC Housekeeping, Localization Problem, Clone Problem	Clone Problem										0
Blood	ENSG00000223462		ENSG00000223462	ENSG00000223462	lncRNA	lncRNA	2.55676	2.54029	1.89	1.88	0	0			0	0	1_to_1	identical gene model		2	2	1	1				GRC Housekeeping							0	MONDO_0100096	0.017801	0
Blood	ENSG00000223466	LINC01825	ENSG00000223466	ENSG00000223466	lncRNA	lncRNA	0.739535	0.734651	0.45	0.44	0	0			0.975481	0.975481	1_to_1	identical gene model		2;3;2;1	3;1;2;2	4	4														0
Blood	ENSG00000223467	CALM1P1	ENSG00000223467	ENSG00000223467	processed_pseudogene	processed_pseudogene	1.1	1.09	1.1	1.09	0	0			0	0	1_to_1	identical gene model		1	1	1	1	diff_parts_same_contig		Localization Problem, Gap											0
Blood	ENSG00000223469		ENSG00000223469	ENSG00000223469	lncRNA	lncRNA					0	0					1_to_1	identical gene model		2	2	1	1			Variation, GRC Housekeeping	GRC Housekeeping										0
Blood	ENSG00000223470	LINC02629	ENSG00000223470	ENSG00000223470	lncRNA	lncRNA					0	0					1_to_1	identical gene model		5	5	1	1				GRC Housekeeping										0
Blood	ENSG00000223475	VOPP1-DT	ENSG00000223475	ENSG00000223475	lncRNA	lncRNA	1.48857	1.48286	1.27	1.26	0	0			0	0	1_to_1	identical gene model		3	3	1	1														0
Blood	ENSG00000223476	VN1R42P	ENSG00000223476	ENSG00000223476	processed_pseudogene	processed_pseudogene	5.55632	5.51926	3.77	3.74	0	0			0	0	1_to_1	identical gene model		1	1	1	1	diff_parts_same_contig													0
Blood	ENSG00000223478	ZDHHC12-DT	ENSG00000223478	ENSG00000223478	lncRNA	lncRNA	17.0714	16.9578	14.04	13.96	1	1	0.00272989	9.99467e-85	0	0	1_to_1	identical gene model		2	2	1	1											0	Orphanet_3389	0.0075579	0
Blood	ENSG00000223479	LINC02238	ENSG00000223479	ENSG00000223479	lncRNA	lncRNA	2.07	2.05	2.07	2.05	0	0			0	0	1_to_1	identical gene model		3;2	3;2	2	2	new_contig_added, diff_parts_same_contig		Clone Problem											0
Blood	ENSG00000223482	NUTM2A-AS1	ENSG00000223482	ENSG00000223482	lncRNA	lncRNA	14.7563	14.6556	14.44	14.33	1	1	0.00323535	7.07796e-25	0.964261	0.964279	1_to_1	identical gene model		3;5;5;5;2;6;6;7;6;6;4;6;5;5;4;5;3;5;5;4;2;3;6;5;4;6;5;5;2;7;3;2;5;7	5;7;6;5;2;6;7;4;6;6;6;5;6;7;4;2;5;5;5;5;5;2;5;4;5;4;5;6;3;5;3;3;3;2	34	34											0	EFO_0005045	0.011507	0
Blood	ENSG00000223484	TRPC6P1	ENSG00000223484	ENSG00000223484	processed_pseudogene	processed_pseudogene	0.958889		0.6		0	0			0	1	1_to_1	identical gene model	0.5	2	2	1	1	diff_parts_same_contig, hg19_errors_corrected		Path Problem	Path Problem	High Signal Region	High Signal Region								0
Blood	ENSG00000223485	LINC01615	ENSG00000223485	ENSG00000223485	lncRNA	lncRNA	3.31	3.29	3.31	3.29	0	0			0.833333	0.833333	1_to_1	identical gene model		2;4;3;3;2	3;2;2;3;4	5	5											0	EFO_0000729	0.023417	0
Blood	ENSG00000223486		ENSG00000223486	ENSG00000223486	lncRNA	lncRNA	0.395246	0.393443	0.28	0.28	1	1	0.00273003	9.99467e-85	0	0	1_to_1	identical gene model		2	2	1	1	diff_parts_same_contig										0	EFO_0001064	0.031466	0
Blood	ENSG00000223487	FRMPD4-AS1	ENSG00000223487	ENSG00000223487	lncRNA	lncRNA					0	0					1_to_1	identical gene model		2	2	1	1											0	EFO_1001056	0.0025614	0
Blood	ENSG00000223488	MAPK6P2	ENSG00000223488	ENSG00000223488	processed_pseudogene	processed_pseudogene	0.47	0.466667	0.42	0.42	0	0			0	0	1_to_1	identical gene model		1	1	1	1	diff_parts_same_contig		Path Problem, GRC Housekeeping	Path Problem										0
Blood	ENSG00000223489	NEFHP1	ENSG00000223489	ENSG00000223489	processed_pseudogene	processed_pseudogene	0.298333	0.296667	0.19	0.19	0	0			0	0	1_to_1	identical gene model		1	1	1	1			Clone Problem, GRC Housekeeping											0
Blood	ENSG00000223490	CHCHD2P5	ENSG00000223490	ENSG00000223490	processed_pseudogene	processed_pseudogene	3.5	3.49	3.5	3.49	0	0			0	0	1_to_1	identical gene model		1	1	1	1			Clone Problem, GRC Housekeeping											0
Blood	ENSG00000223492		ENSG00000223492	ENSG00000223492	lncRNA	lncRNA	0.441111	0.437778	0.305	0.3	0	0			0	0	1_to_1	identical gene model		2	2	1	1											0	EFO_1001841	0.047565	0
Blood	ENSG00000223495		ENSG00000223495	ENSG00000223495	processed_pseudogene	processed_pseudogene	5.73429	3.62	3.7	3.62	0	0			0	0.8	1_to_1	identical gene model		1	1	1	1	new_contig_added		Gap, GRC Housekeeping, Path Problem, Missing sequence	Gap, Clone Problem, Path Problem	High Signal Region	High Signal Region								0
Blood	ENSG00000223496	EXOSC6	ENSG00000223496	ENSG00000223496	protein_coding	protein_coding	27.5171	27.3393	26.28	26.04	1	1	0.00272994	9.99467e-85	0	0	1_to_1	identical gene model		1	1	1	1											0	EFO_0001378;EFO_0000222;EFO_1001938	0.1659	0
Blood	ENSG00000223497	H2BL1P	ENSG00000223497	ENSG00000223497	unitary_pseudogene	unitary_pseudogene					0	0					1_to_1	identical gene model		1	1	1	1														0
Blood	ENSG00000223498	SLC35C2P1	ENSG00000223498	ENSG00000223498	processed_pseudogene	processed_pseudogene	0.642	0.64	0.56	0.56	0	0			0	0	1_to_1	identical gene model		1	1	1	1														0
Blood	ENSG00000223500	RNF14P4	ENSG00000223500	ENSG00000223500	processed_pseudogene	processed_pseudogene	0.51119	0.507857	0.38	0.38	0	0			0	0	1_to_1	identical gene model		1	1	1	1	diff_parts_same_contig		Variation	Variation										0
Blood	ENSG00000223501	VPS52	ENSG00000223501	ENSG00000223501	protein_coding	protein_coding	53.1639	52.8385	53	52.61	1	1	0.00272869	1.01722e-84	0.957609	0.95761	1_to_1	identical gene model		20;2;9;9;5;18;19;4;6;3;4	18;19;20;4;6;5;2;4;3;9;9	11	11			Path Problem, Variation, GRC Housekeeping	Path Problem, Variation, GRC Housekeeping							0	EFO_0006527	0.067366	0
Blood	ENSG00000223502		ENSG00000223502	ENSG00000223502	lncRNA	lncRNA	5.532	5.486	6.54	6.49	0	0			0	0	1_to_1	identical gene model		2	2	1	1				GRC Housekeeping										0
Blood	ENSG00000223503		ENSG00000223503	ENSG00000223503	processed_pseudogene	processed_pseudogene	1.71775	1.70812	1.095	1.095	0	0			0	0	1_to_1	identical gene model		1	1	1	1			GRC Housekeeping											0
Blood	ENSG00000223504		ENSG00000223504	ENSG00000223504	lncRNA	lncRNA	2.575	2.565	2.575	2.565	0	0			0	0	1_to_1	identical gene model		2	2	1	1			GRC Housekeeping	GRC Housekeeping							0	EFO_0000305	0.036219	0
Blood	ENSG00000223505	RPL35AP5	ENSG00000223505	ENSG00000223505	processed_pseudogene	processed_pseudogene	4.09478	4.07217	3.62	3.59	0	0			0	0	1_to_1	identical gene model		1	1	1	1														0
Blood	ENSG00000223506	SLC20A1P1	ENSG00000223506	ENSG00000223506	processed_pseudogene	processed_pseudogene	0.552857	0.548571	0.54	0.53	0	0			0	0	1_to_1	identical gene model		1	1	1	1	new_contig_added		Gap, Path Problem	Gap, Path Problem										0
Blood	ENSG00000223508	RPL23AP53	ENSG00000223508	ENSG00000223508	transcribed_processed_pseudogene	transcribed_processed_pseudogene	3.92271	3.89823	2.675	2.655	1	1	0.00273003	9.99467e-85	0.595801	0.593709	1_to_1	identical gene model		1;3;3	3;1;3	3	3					High Signal Region						0	EFO_0000616	0.0036958	0
Blood	ENSG00000223509	WHAMMP1	ENSG00000223509	ENSG00000223509	transcribed_processed_pseudogene	transcribed_processed_pseudogene	15.1923	15.107	13.565	13.42	1	1	0.000540281	0.741052	0.668653	0.668562	1_to_1	identical gene model		7;6;2;3;2	3;6;7;2;2	5	5			Missing sequence, Variation	Missing sequence, Variation	High Signal Region	High Signal Region								0
Blood	ENSG00000223510	CDRT15	ENSG00000223510	ENSG00000223510	protein_coding	protein_coding	1.18154	1.17615	0.75	0.75	0	0			0.981951	0.981951	1_to_1	identical gene model		3;3	3;3	2	2											0	MONDO_0004892	0.29532	0
Blood	ENSG00000223511	LINC02968	ENSG00000223511	ENSG00000223511	lncRNA	lncRNA	22.0032		17.925		1	0			0	1	1_to_1	identical gene model	0.5	6;6	6;6	2	2											0	EFO_0003834	0.0077569	0
Blood	ENSG00000223513	ATP6V0E1P2	ENSG00000223513	ENSG00000223513	processed_pseudogene	processed_pseudogene	11.5167	11.4533	7.52	7.46	0	0			0	0	1_to_1	identical gene model		1	1	1	1														0
Blood	ENSG00000223514		ENSG00000223514	ENSG00000223514	processed_pseudogene	processed_pseudogene					0	0					1_to_1	identical gene model		1	1	1	1														0
Blood	ENSG00000223516	AFF2-IT1	ENSG00000223516	ENSG00000223516	lncRNA	lncRNA	3.6	3.565	3.6	3.565	0	0			0	0	1_to_1	identical gene model		2	2	1	1	diff_parts_same_contig		Path Problem	Path Problem										0
Blood	ENSG00000223518	CSNK1A1P1	ENSG00000223518	ENSG00000223518	transcribed_processed_pseudogene	transcribed_processed_pseudogene	0.467187	0.465625	0.225	0.225	0	0			0.0588235	0.0588235	1_to_1	identical gene model		4;1;2	4;1;2	3	3											0	EFO_0000616	0.0036958	0
Blood	ENSG00000223519	KIF28P	ENSG00000223519	ENSG00000223519	transcribed_unitary_pseudogene	transcribed_unitary_pseudogene	1.70465	1.70057	1.13	1.13	1	1	0.00273015	9.99467e-85	0.72034	0.72034	1_to_1	identical gene model		10;23;5	23;10;5	3	3					High Signal Region						0	Orphanet_2843	0.040388	0
Blood	ENSG00000223522		ENSG00000223522	ENSG00000223522	lncRNA	lncRNA	0.556583	0.553317	0.38	0.38	1	1	0.00273006	9.99467e-85	0.847441	0.847441	1_to_1	identical gene model		3;2;3	3;3;2	3	3											0	EFO_0001663	0.0045157	0
Blood	ENSG00000223523		ENSG00000223523	ENSG00000223523	lncRNA	lncRNA	0.685	0.6825	0.71	0.71	0	0			0	0	1_to_1	identical gene model		8	8	1	1	new_contig_added, diff_parts_same_contig													0
Blood	ENSG00000223525	RABGAP1L-IT1	ENSG00000223525	ENSG00000223525	lncRNA	lncRNA	1.265	1.25864	0.765	0.76	0	0			0	0	1_to_1	identical gene model		2	2	1	1	diff_parts_same_contig										0	EFO_0002496	0.041585	0
Blood	ENSG00000223528		ENSG00000223528	ENSG00000223528	lncRNA	lncRNA	1.09667	1.08	1.2	1.17	0	0			0	0	1_to_1	identical gene model		2;4;4;5;5;4;6;2;3;3;4	3;4;4;4;5;4;6;5;3;2;2	11	11											0	EFO_1001841	0.045636	0
Blood	ENSG00000223529	EEF1A1P8	ENSG00000223529	ENSG00000223529	processed_pseudogene	processed_pseudogene	0.775556	0.766111	0.495	0.485	0	0			0.346591	0.346591	1_to_1	identical gene model		1	1	1	1														0
Blood	ENSG00000223530		ENSG00000223530	ENSG00000223530	lncRNA	lncRNA					0	0					1_to_1	identical gene model		4	4	1	1	diff_parts_same_contig													0
Blood	ENSG00000223534	HLA-DQB1-AS1	ENSG00000223534	ENSG00000223534	lncRNA	lncRNA	13.4108	13.3219	11.07	10.93	1	1	0.00273008	9.99467e-85	0.452641	0.452641	1_to_1	identical gene model		2	2	1	1			Path Problem, Variation, GRC Housekeeping	Path Problem, Variation, GRC Housekeeping							0	MONDO_0100096	0.0076959	0
Blood	ENSG00000223536		ENSG00000223536	ENSG00000223536	lncRNA	lncRNA	0.254	0.248	0.17	0.17	0	0			0	0	1_to_1	identical gene model		3;2;2	3;2;2	3	3	diff_parts_same_contig													0
Blood	ENSG00000223537	ZBTB24-DT	ENSG00000223537	ENSG00000223537	lncRNA	lncRNA	0.493333	0.49	0.26	0.26	0	0			0	0	1_to_1	identical gene model		3;4	4;3	2	2											0	EFO_0003060	0.030734	0
Blood	ENSG00000223538		ENSG00000223538	ENSG00000223538	processed_pseudogene	processed_pseudogene	7.725	7.67	7.725	7.67	0	0			0	0	1_to_1	identical gene model		1	1	1	1	diff_parts_same_contig, hg19_errors_corrected		Variation	Variation										0
Blood	ENSG00000223539		ENSG00000223539	ENSG00000223539	unprocessed_pseudogene	unprocessed_pseudogene					0	0					1_to_1	identical gene model		2	2	1	1														0
Blood	ENSG00000223540	RPS15AP5	ENSG00000223540	ENSG00000223540	processed_pseudogene	processed_pseudogene	8.09	8.03	8.09	8.03	0	0			0	0	1_to_1	identical gene model		1	1	1	1	diff_parts_same_contig													0
Blood	ENSG00000223542		ENSG00000223542	ENSG00000223542	lncRNA	lncRNA					0	0					1_to_1	identical gene model		2	2	1	1	diff_parts_same_contig										0	MONDO_0100096	0.01635	0
Blood	ENSG00000223543	TCEAL4P1	ENSG00000223543	ENSG00000223543	processed_pseudogene	processed_pseudogene	3.18	3.16	3.18	3.16	0	0			0	0	1_to_1	identical gene model		1	1	1	1	diff_parts_same_contig													0
Blood	ENSG00000223544		ENSG00000223544	ENSG00000223544	unprocessed_pseudogene	unprocessed_pseudogene					0	0			1	1	1_to_1	identical gene model		1	1	1	1	diff_parts_same_contig													0
Blood	ENSG00000223546	LINC00630	ENSG00000223546	ENSG00000223546	lncRNA	lncRNA	1.00209	0.995814	0.74	0.74	1	1	0.00273005	9.99467e-85	0.556284	0.556345	1_to_1	identical gene model		3;6;5;4;8;8;7;5;5;6;3;2;4;2	5;5;3;4;8;6;6;7;4;8;2;2;3;5	14	14	new_contig_added, diff_parts_same_contig		Localization Problem, Gap								0	EFO_0003060	0.040654	0
Blood	ENSG00000223547	ZNF844	ENSG00000223547	ENSG00000223547	protein_coding	protein_coding	4.31879	4.29132	4.12	4.07	1	1	0.00248995	4.71885e-20	0.57641	0.576364	1_to_1	identical gene model		4;3;2	4;2;3	3	3	diff_parts_same_contig, new_contig_added										0	EFO_0004339	0.29607	0
Blood	ENSG00000223548	ACSL6-AS1	ENSG00000223548	ENSG00000223548	lncRNA	lncRNA	0.8025	0.8	0.625	0.62	0	0			0	0	1_to_1	identical gene model		2	2	1	1	diff_parts_same_contig													0
Blood	ENSG00000223549	MTND5P28	ENSG00000223549	ENSG00000223549	processed_pseudogene	processed_pseudogene	0.812147	0.807485	0.59	0.59	1	1	0.00273005	9.99467e-85	0	0	1_to_1	identical gene model		3	3	1	1			Path Problem	Path Problem										0
Blood	ENSG00000223550	SNRPBP1	ENSG00000223550	ENSG00000223550	processed_pseudogene	processed_pseudogene					0	0					1_to_1	identical gene model		1	1	1	1														0
Blood	ENSG00000223551	TMSB4XP4	ENSG00000223551	ENSG00000223551	processed_pseudogene	processed_pseudogene	11.083	10.9778	5.3	5.28	1	1	0.0027489	2.01491e-83	0.0262932	0.0263312	1_to_1	identical gene model		1	1	1	1	diff_parts_same_contig													0
Blood	ENSG00000223552	CCR5AS	ENSG00000223552	ENSG00000223552	lncRNA	lncRNA	2.94571	2.92645	2.21	2.2	1	1	0.00273003	9.99467e-85	0	0	1_to_1	identical gene model		4	4	1	1	diff_parts_same_contig		Localization Problem	Localization Problem							0	OBI_1110021;EFO_0000544	0.010348	0
Blood	ENSG00000223553	SMPD4P1	ENSG00000223553	ENSG00000223553	transcribed_unprocessed_pseudogene	transcribed_unprocessed_pseudogene	2.76632	2.74774	1.38	1.37	1	1	0.00272997	9.99467e-85	0.0994847	0.0994847	1_to_1	identical gene model		18;3;9	18;9;3	3	3	new_contig_added, diff_parts_same_contig		GRC Housekeeping, Localization Problem, Clone Problem	Clone Problem										0
Blood	ENSG00000223554		ENSG00000223554	ENSG00000223554	lncRNA	lncRNA					0	0					1_to_1	identical gene model		2	2	1	1	diff_parts_same_contig		Path Problem	Path Problem										0
Blood	ENSG00000223558	TRIM60P17	ENSG00000223558	ENSG00000223558	processed_pseudogene	processed_pseudogene	1.05267	1.048	0.76	0.76	0	0			0	0	1_to_1	identical gene model		2	2	1	1														0
Blood	ENSG00000223559		ENSG00000223559	ENSG00000223559	processed_pseudogene	processed_pseudogene	0.228421	0.226667	0.15	0.15	0	0			0.0176768	0.0176768	1_to_1	identical gene model		2	2	1	1														0
Blood	ENSG00000223561	LINC03007	ENSG00000223561	ENSG00000223561	lncRNA	lncRNA	0.647143	0.642857	0.4	0.39	0	0			0.983689	0.983689	1_to_1	identical gene model		3;5;4;4;5;4;4;5;4;4;5;3;5;2;5;5;2;5;5;5;5;5;4;4;2	4;4;5;2;4;5;4;5;4;5;4;5;5;5;5;5;4;4;5;3;3;5;5;2;2	25	25											0	EFO_0000699	0.0025538	0
Blood	ENSG00000223563		ENSG00000223563	ENSG00000223563	lncRNA	lncRNA					0	0					1_to_1	identical gene model		3	3	1	1	diff_parts_same_contig		GRC Housekeeping											0
Blood	ENSG00000223564	CYP4F32P	ENSG00000223564	ENSG00000223564	unprocessed_pseudogene	unprocessed_pseudogene					0	0					1_to_1	identical gene model		3	3	1	1	diff_parts_same_contig		Gap, Path Problem	Gap, Path Problem										0
Blood	ENSG00000223565		ENSG00000223565	ENSG00000223565	processed_pseudogene	processed_pseudogene	0.55	0.55	0.55	0.55	0	0			0	0	1_to_1	identical gene model		1	1	1	1				GRC Housekeeping										0
Blood	ENSG00000223566	TNRC18P2	ENSG00000223566	ENSG00000223566	unprocessed_pseudogene	unprocessed_pseudogene	0.275625	0.274844	0.225	0.225	0	0			0.131579	0.131579	1_to_1	identical gene model		11	11	1	1														0
Blood	ENSG00000223568	RPL3P11	ENSG00000223568	ENSG00000223568	processed_pseudogene	processed_pseudogene	1	1	1	1	0	0			0	0	1_to_1	identical gene model		1	1	1	1														0
Blood	ENSG00000223569	USP17L15	ENSG00000223569	ENSG00000223569	protein_coding	protein_coding					0	0			1	1	1_to_1	identical gene model		1	1	1	1			Gap, GRC Housekeeping, Localization Problem	Gap	High Signal Region	High Signal Region					0	Orphanet_157949	0.034999	0
Blood	ENSG00000223570		ENSG00000223570	ENSG00000223570	processed_pseudogene	processed_pseudogene	3.92333	3.91667	3.37	3.35	0	0			0	0	1_to_1	identical gene model		1	1	1	1														0
Blood	ENSG00000223571	DHRSX-IT1	ENSG00000223571	ENSG00000223571	lncRNA	lncRNA	2.49671		1.74		1	0			0	1	1_to_1	identical gene model	0.5	4	4	1	1	new_contig_added					High Signal Region					0	EFO_0000365	0.041711	0
Blood	ENSG00000223572	CKMT1A	ENSG00000223572	ENSG00000223572	protein_coding	protein_coding	1.522	1.502	0.56	0.55	0	0			0.8125	0.8125	1_to_1	identical gene model		4;9;4;10;4;3;2;7	10;4;4;9;4;7;2;3	8	8											0	EFO_0004528	0.060894	0
Blood	ENSG00000223573	TINCR	ENSG00000223573	ENSG00000223573	protein_coding	protein_coding	0.668661	0.664184	0.5	0.5	1	1	0.00272999	9.99467e-85	0.237387	0.237387	1_to_1	identical gene model		3;3;2;2;3	3;3;2;3;2	5	5											0	EFO_0006312	0.29212	0
Blood	ENSG00000223574	TPMTP4	ENSG00000223574	ENSG00000223574	processed_pseudogene	processed_pseudogene					0	0					1_to_1	identical gene model		1	1	1	1			Localization Problem, Gap											0
Blood	ENSG00000223575	RBMX2P3	ENSG00000223575	ENSG00000223575	processed_pseudogene	processed_pseudogene	1.05625	1.05125	0.57	0.565	0	0			0	0	1_to_1	identical gene model		1	1	1	1	diff_parts_same_contig		Clone Problem, GRC Housekeeping											0
Blood	ENSG00000223576		ENSG00000223576	ENSG00000223576	lncRNA	lncRNA	1.96111	1.94889	1.71	1.7	0	0			0	0	1_to_1	identical gene model		2	2	1	1														0
Blood	ENSG00000223581	LINC02665	ENSG00000223581	ENSG00000223581	lncRNA	lncRNA					0	0					1_to_1	identical gene model		3	3	1	1	diff_parts_same_contig			GRC Housekeeping										0
Blood	ENSG00000223583		ENSG00000223583	ENSG00000223583	processed_pseudogene	processed_pseudogene	3.04188	3.02128	2.25	2.24	1	1	0.00273005	9.99467e-85	0.0182073	0.0182073	1_to_1	identical gene model		1	1	1	1	diff_parts_same_contig		Clone Problem											0
Blood	ENSG00000223584	TVP23CP1	ENSG00000223584	ENSG00000223584	processed_pseudogene	processed_pseudogene	3.59	3.568	2.12	2.11	0	0			0	0	1_to_1	identical gene model		2	2	1	1	diff_parts_same_contig													0
Blood	ENSG00000223586	LINC01312	ENSG00000223586	ENSG00000223586	lncRNA	lncRNA					0	0			1	1	1_to_1	identical gene model		3;3;4;4	3;4;4;3	4	4	new_contig_added, diff_parts_same_contig										0	MONDO_0100096	0.01159	0
Blood	ENSG00000223587	LINC01986	ENSG00000223587	ENSG00000223587	lincRNA	lncRNA	1.635	2.205	1.635	2.205	0	0			0	0.686813	1_to_1	transcript_count_diff		2	4;4;3;4;3;2	1	6	new_contig_added, diff_parts_same_contig		Gap	Gap										0
Blood	ENSG00000223589		ENSG00000223589	ENSG00000223589	processed_pseudogene	processed_pseudogene					0	0					1_to_1	identical gene model		1	1	1	1			Clone Problem											0
Blood	ENSG00000223591	CENPVL1	ENSG00000223591	ENSG00000223591	protein_coding	protein_coding					0	0			1	1	1_to_1	identical gene model		1	1	1	1	new_contig_added, diff_parts_same_contig		Path Problem, Gap	Path Problem							0	EFO_0000384	0.0034875	0
Blood	ENSG00000223592	FNDC3CP	ENSG00000223592	ENSG00000223592	unitary_pseudogene	unitary_pseudogene					0	0					1_to_1	identical gene model		11	11	1	1	diff_parts_same_contig, new_contig_added		Localization Problem, Gap	Localization Problem										0
Blood	ENSG00000223593		ENSG00000223593	ENSG00000223593	processed_pseudogene	processed_pseudogene	0.64	0.636667	0.62	0.615	0	0			0	0	1_to_1	identical gene model		1	1	1	1														0
Blood	ENSG00000223595	LYPLA1P1	ENSG00000223595	ENSG00000223595	processed_pseudogene	processed_pseudogene					0	0					1_to_1	identical gene model		1	1	1	1														0
Blood	ENSG00000223597	LINC02142	ENSG00000223597	ENSG00000223597	lncRNA	lncRNA					0	0					1_to_1	identical gene model		2;4;3	3;2;4	3	3														0
Blood	ENSG00000223598		ENSG00000223598	ENSG00000223598	lncRNA	lncRNA	0.74	0.733333	0.67	0.66	0	0			0	0	1_to_1	identical gene model		5	5	1	1	diff_parts_same_contig, new_contig_added													0
Blood	ENSG00000223599		ENSG00000223599	ENSG00000223599	processed_pseudogene	processed_pseudogene	0.843333	0.838367	0.58	0.57	1	1	0.00273003	9.99467e-85	0	0	1_to_1	identical gene model		1	1	1	1			Variation, GRC Housekeeping	Variation										0
Blood	ENSG00000223601	EBLN1	ENSG00000223601	ENSG00000223601	protein_coding	protein_coding	0.6075	0.605	0.565	0.565	0	0			0	0	1_to_1	identical gene model		1	1	1	1				GRC Housekeeping							0	EFO_0000284;EFO_0008008	0.33142	0
Blood	ENSG00000223602		ENSG00000223602	ENSG00000223602	unprocessed_pseudogene	unprocessed_pseudogene	0.346	0.342	0.31	0.3	0	0			0	0	1_to_1	identical gene model		5	5	1	1			Localization Problem, GRC Housekeeping, Gap, Path Problem	Localization Problem, Gap, GRC Housekeeping, Path Problem	High Signal Region	High Signal Region								0
Blood	ENSG00000223603	CRPP1	ENSG00000223603	ENSG00000223603	unprocessed_pseudogene	unprocessed_pseudogene					0	0					1_to_1	identical gene model		1	1	1	1			GRC Housekeeping								0	EFO_0004348	0.0022175	0
Blood	ENSG00000223604	RPL17P13	ENSG00000223604	ENSG00000223604	processed_pseudogene	processed_pseudogene					0	0					1_to_1	identical gene model		1	1	1	1			Path Problem	Path Problem										0
Blood	ENSG00000223605		ENSG00000223605	ENSG00000223605	unprocessed_pseudogene	unprocessed_pseudogene					0	0					1_to_1	identical gene model		1	1	1	1														0
Blood	ENSG00000223608	DSCR4-IT1	ENSG00000223608	ENSG00000223608	lncRNA	lncRNA					0	0					1_to_1	identical gene model		2	2	1	1	diff_parts_same_contig		GRC Housekeeping											0
Blood	ENSG00000223609	HBD	ENSG00000223609	ENSG00000223609	protein_coding	protein_coding	2.52118	2.50536	1.785	1.775	1	1	0.00273004	9.99467e-85	0.947391	0.947391	1_to_1	identical gene model		3;2;3;4;3	3;4;3;2;3	5	5			Variation	Variation			1	Thalassemia due to Hb Lepore;Thalassemia, delta-	3;3	known_molec_cause;known_molec_cause	0	Orphanet_231237	0.65047	0
Blood	ENSG00000223611	SUPT20HL2	ENSG00000223611	ENSG00000223611	processed_pseudogene	processed_pseudogene	1.174	1.114	0.21	0.21	0	0			0.304348	0.304348	1_to_1	identical gene model		1	1	1	1	diff_parts_same_contig										0	Orphanet_823	0.045002	0
Blood	ENSG00000223612		ENSG00000223612	ENSG00000223612	processed_pseudogene	processed_pseudogene	5.70515	5.68267	4.94	4.94	1	1	-0.000152603	0.955396	0.385861	0.385822	1_to_1	identical gene model		1	1	1	1	new_contig_added		Gap, Path Problem, GRC Housekeeping	Gap, Missing sequence, Clone Problem, Path Problem	High Signal Region									0
Blood	ENSG00000223614	ZNF735	ENSG00000223614	ENSG00000223614	protein_coding	protein_coding	0.54	0.53	0.54	0.53	0	0			0	0	1_to_1	identical gene model		4	4	1	1	diff_parts_same_contig													0
Blood	ENSG00000223615		ENSG00000223615	ENSG00000223615	processed_pseudogene	processed_pseudogene					0	0					1_to_1	identical gene model		1	1	1	1														0
Blood	ENSG00000223617	LINC00370	ENSG00000223617	ENSG00000223617	lncRNA	lncRNA	0.63	0.62	0.63	0.62	0	0			0.5	0.5	1_to_1	identical gene model		2;5	2;5	2	2	diff_parts_same_contig										0	MONDO_0009820	0.0036958	0
Blood	ENSG00000223619	MTCO1P17	ENSG00000223619	ENSG00000223619	unprocessed_pseudogene	unprocessed_pseudogene	2.13333	2.11889	1.73	1.73	0	0			0	0	1_to_1	identical gene model		1	1	1	1														0
Blood	ENSG00000223620	RBM48P1	ENSG00000223620	ENSG00000223620	processed_pseudogene	processed_pseudogene	0.57	0.565	0.57	0.565	0	0			0	0	1_to_1	identical gene model		2	2	1	1														0
Blood	ENSG00000223621	AK4P4	ENSG00000223621	ENSG00000223621	processed_pseudogene	processed_pseudogene	1.60252	1.59189	1.17	1.17	1	1	0.00273002	9.99467e-85	0	0	1_to_1	identical gene model		1	1	1	1														0
Blood	ENSG00000223622	GSTA6P	ENSG00000223622	ENSG00000223622	unprocessed_pseudogene	unprocessed_pseudogene					0	0					1_to_1	identical gene model		5	5	1	1			Variation, GRC Housekeeping	GRC Housekeeping										0
Blood	ENSG00000223623		ENSG00000223623	ENSG00000223623	lncRNA	lncRNA					0	0					1_to_1	identical gene model		4	4	1	1														0
Blood	ENSG00000223624		ENSG00000223624	ENSG00000223624	processed_pseudogene	processed_pseudogene					0	0					1_to_1	identical gene model		1	1	1	1			Clone Problem											0
Blood	ENSG00000223625	CYCSP32	ENSG00000223625	ENSG00000223625	processed_pseudogene	processed_pseudogene	4.24	4.21	3.87	3.85	0	0			0	0	1_to_1	identical gene model		1	1	1	1														0
Blood	ENSG00000223626	LINC01044	ENSG00000223626	ENSG00000223626	lncRNA	lncRNA					0	0					1_to_1	identical gene model		3	3	1	1			GRC Housekeeping	GRC Housekeeping										0
Blood	ENSG00000223628		ENSG00000223628	ENSG00000223628	processed_pseudogene	processed_pseudogene					0	0					1_to_1	identical gene model		1	1	1	1			Gap, GRC Housekeeping	Gap, GRC Housekeeping										0
Blood	ENSG00000223629	DEFA8P	ENSG00000223629	ENSG00000223629	unprocessed_pseudogene	unprocessed_pseudogene	10.6893	10.6167	7.92	7.88	0	0			0	0	1_to_1	identical gene model		2	2	1	1	diff_parts_same_contig		Clone Problem, Variation	Clone Problem, Variation							0	EFO_0007228	0.0036958	0
Blood	ENSG00000223631	LINC01120	ENSG00000223631	ENSG00000223631	lncRNA	lncRNA	0.334	0.334	0.34	0.34	0	0			0.375	0.375	1_to_1	identical gene model		4;1;2;4;4;5;2;4;4;4;4;4	4;4;4;1;4;2;5;4;4;4;4;2	12	12	diff_parts_same_contig		Path Problem	Path Problem										0
Blood	ENSG00000223634		ENSG00000223634	ENSG00000223634	lncRNA	lncRNA	4.385	4.335	4.385	4.335	0	0			0	0	1_to_1	identical gene model		2	2	1	1	diff_parts_same_contig													0
Blood	ENSG00000223635	NUP133-DT	ENSG00000223635	ENSG00000223635	lncRNA	lncRNA	1.40875	1.40125	1.27	1.26	0	0			0	0	1_to_1	identical gene model		3	3	1	1														0
Blood	ENSG00000223638	RFPL4A	ENSG00000223638	ENSG00000223638	protein_coding	protein_coding	6.33336	6.3121	2.53	2.51	1	1	0.00232936	4.44967e-10	0.454304	0.453984	1_to_1	identical gene model		3	3	1	1	diff_parts_same_contig										0	EFO_0004704	0.020553	0
Blood	ENSG00000223640	RPL30P3	ENSG00000223640	ENSG00000223640	processed_pseudogene	processed_pseudogene	5.55	5.51	5.55	5.51	0	0			0	0	1_to_1	identical gene model		1	1	1	1														0
Blood	ENSG00000223642		ENSG00000223642	ENSG00000223642	lncRNA	lncRNA	0.640161	0.636613	0.485	0.485	0	0			0.015873	0.015873	1_to_1	identical gene model		4;4;4;2;2	4;4;4;2;2	5	5	diff_parts_same_contig		Path Problem	Path Problem							0	EFO_1001841	0.057078	0
Blood	ENSG00000223643		ENSG00000223643	ENSG00000223643	lncRNA	lncRNA	1.5	1.49	1.5	1.49	0	0			0.928571	0.928571	1_to_1	identical gene model		3;4	3;4	2	2	diff_parts_same_contig		Gap, GRC Housekeeping, Localization Problem, Clone Problem	Gap	High Signal Region									0
Blood	ENSG00000223646		ENSG00000223646	ENSG00000223646	lncRNA	lncRNA	0.74	0.74	0.74	0.74	0	0			0.923077	0.923077	1_to_1	identical gene model		8;7;7;10;6;5;6;4;9;6;7;8;5;7;6;8;11;8;7;8;9;9;9;6;10;7;9;9;6;10;6;8;10;8;9;6;7;5;9	4;9;10;11;9;8;6;6;8;6;6;10;8;6;10;7;6;8;9;9;9;9;7;7;10;9;5;7;7;8;6;7;9;5;8;8;7;6;5	39	39	new_contig_added, diff_parts_same_contig													0
Blood	ENSG00000223647	LINC01946	ENSG00000223647	ENSG00000223647	lncRNA	lncRNA					0	0					1_to_1	identical gene model		5	5	1	1														0
Blood	ENSG00000223648	IGHV3-64	ENSG00000223648	ENSG00000223648	IG_V_gene	IG_V_gene	10.602	8.57348	6.91	5.535	1	1	0.430804	3.19643e-14	0.00013089	0.0312035	1_to_1	identical gene model		2	2	1	1	new_contig_added		Gap, Path Problem, GRC Housekeeping, Localization Problem	Gap, Path Problem							0	EFO_0000384	0.0227	0
Blood	ENSG00000223649		ENSG00000223649	ENSG00000223649	lncRNA	lncRNA					0	0					1_to_1	identical gene model		2	2	1	1														0
Blood	ENSG00000223650	UHRF2P1	ENSG00000223650	ENSG00000223650	processed_pseudogene	processed_pseudogene	0.316053	0.314211	0.19	0.19	0	0			0	0	1_to_1	identical gene model		1	1	1	1	diff_parts_same_contig		Gap											0
Blood	ENSG00000223651		ENSG00000223651	ENSG00000223651	processed_pseudogene	processed_pseudogene	0.44375	0.43875	0.27	0.27	0	0			0	0	1_to_1	identical gene model		1	1	1	1	diff_parts_same_contig													0
Blood	ENSG00000223652	PRDM6-AS1	ENSG00000223652	ENSG00000223652	lncRNA	lncRNA					0	0					1_to_1	identical gene model		2;2	2;2	2	2	diff_parts_same_contig										0	EFO_0005842	0.0066906	0
Blood	ENSG00000223653	BCL10-AS1	ENSG00000223653	ENSG00000223653	lncRNA	lncRNA	0.602038	0.59879	0.35	0.35	1	1	0.00273002	9.99467e-85	0.759991	0.759991	1_to_1	identical gene model		3;5;3	3;5;3	3	3	new_contig_added, diff_parts_same_contig		Clone Problem, GRC Housekeeping								0	Orphanet_35093	0.0065758	0
Blood	ENSG00000223656	HMGB3P10	ENSG00000223656	ENSG00000223656	processed_pseudogene	processed_pseudogene					0	0					1_to_1	identical gene model		2	2	1	1	diff_parts_same_contig		Clone Problem, GRC Housekeeping											0
Blood	ENSG00000223657	KRT8P51	ENSG00000223657	ENSG00000223657	processed_pseudogene	processed_pseudogene					0	0					1_to_1	identical gene model		1	1	1	1	diff_parts_same_contig													0
Blood	ENSG00000223658	C1GALT1C1L	ENSG00000223658	ENSG00000223658	protein_coding	protein_coding	0.523636	0.521364	0.385	0.385	0	0			0	0	1_to_1	identical gene model		1	1	1	1											0	EFO_0004314	0.083144	0
Blood	ENSG00000223660		ENSG00000223660	ENSG00000223660	lncRNA	lncRNA	3.47333	3.45117	2.99	2.975	0	0			0	0	1_to_1	identical gene model		2	2	1	1	new_contig_added		Variation, GRC Housekeeping	Variation, GRC Housekeeping							0	EFO_0005045	0.0020308	0
Blood	ENSG00000223662	SAMSN1-AS1	ENSG00000223662	ENSG00000223662	lncRNA	lncRNA	0.99625	0.98625	0.71	0.705	0	0			0	0	1_to_1	identical gene model	0.999577	5	5	1	1	diff_parts_same_contig, new_contig_added		GRC Housekeeping	GRC Housekeeping							0	EFO_0008510	0.001522	0
Blood	ENSG00000223663	NDUFB4P8	ENSG00000223663	ENSG00000223663	processed_pseudogene	processed_pseudogene	4.80864	4.77886	2.995	2.975	0	0			0	0	1_to_1	identical gene model		1	1	1	1	diff_parts_same_contig		Localization Problem	Localization Problem										0
Blood	ENSG00000223665		ENSG00000223665	ENSG00000223665	lncRNA	lncRNA	2.35	2.335	2.35	2.335	0	0			0	0	1_to_1	identical gene model		2	2	1	1	diff_parts_same_contig													0
Blood	ENSG00000223668	EEF1A1P24	ENSG00000223668	ENSG00000223668	processed_pseudogene	processed_pseudogene	1.1081	1.10095	0.36	0.36	0	0			0.0454545	0.0454545	1_to_1	identical gene model		1	1	1	1														0
Blood	ENSG00000223669		ENSG00000223669	ENSG00000223669	lncRNA	lncRNA	1.59298	1.57638	1.05	1.04	0	0			0	0	1_to_1	identical gene model		2	2	1	1											0	EFO_0000326	0.010462	0
Blood	ENSG00000223671	RPL34P3	ENSG00000223671	ENSG00000223671	processed_pseudogene	processed_pseudogene					0	0					1_to_1	identical gene model		1	1	1	1	diff_parts_same_contig		GRC Housekeeping											0
Blood	ENSG00000223672		ENSG00000223672	ENSG00000223672	processed_pseudogene	processed_pseudogene	2.83	2.79667	3.11	3.09	0	0			0	0	1_to_1	identical gene model		1	1	1	1	diff_parts_same_contig													0
Blood	ENSG00000223675		ENSG00000223675	ENSG00000223675	lncRNA	lncRNA	1.12	1.11	1.12	1.11	0	0			0	0	1_to_1	identical gene model		2	2	1	1	diff_parts_same_contig		Clone Problem, GRC Housekeeping								0	EFO_0000326	0.035245	0
Blood	ENSG00000223676	RPL34P26	ENSG00000223676	ENSG00000223676	processed_pseudogene	processed_pseudogene	4.81	4.77	4.81	4.77	0	0			0	0	1_to_1	identical gene model		1	1	1	1	diff_parts_same_contig													0
Blood	ENSG00000223677	OR2AD1P	ENSG00000223677	ENSG00000223677	unprocessed_pseudogene	unprocessed_pseudogene	1.01	1	1.01	1	0	0			0	0	1_to_1	identical gene model		1	1	1	1			Path Problem, Variation, GRC Housekeeping	Path Problem, Variation, GRC Housekeeping										0
Blood	ENSG00000223679		ENSG00000223679	ENSG00000223679	unprocessed_pseudogene	unprocessed_pseudogene					0	0					1_to_1	identical gene model		3	3	1	1	new_contig_added		Clone Problem	Clone Problem										0
Blood	ENSG00000223683	RPSAP65	ENSG00000223683	ENSG00000223683	processed_pseudogene	processed_pseudogene					0	0			1	1	1_to_1	identical gene model		1	1	1	1			Clone Problem											0
Blood	ENSG00000223684	IFNWP18	ENSG00000223684	ENSG00000223684	unprocessed_pseudogene	unprocessed_pseudogene	1.405	1.4	1.405	1.4	0	0			0	0	1_to_1	identical gene model		1	1	1	1														0
Blood	ENSG00000223685	LINC00571	ENSG00000223685	ENSG00000223685	lncRNA	lncRNA	0.472381	0.469048	0.35	0.35	0	0			0.541667	0.541667	1_to_1	identical gene model		6;8;2	6;2;8	3	3	new_contig_added, diff_parts_same_contig				High Signal Region						0	EFO_0008511	0.0012461	0
Blood	ENSG00000223688	RPS24P14	ENSG00000223688	ENSG00000223688	processed_pseudogene	processed_pseudogene	15.91	15.545	15.91	15.545	0	0			0	0	1_to_1	identical gene model		1	1	1	1	diff_parts_same_contig													0
Blood	ENSG00000223691		ENSG00000223691	ENSG00000223691	processed_pseudogene	processed_pseudogene	0.4	0.396667	0.41	0.41	0	0			0	0	1_to_1	identical gene model		1	1	1	1														0
Blood	ENSG00000223692	DIP2A-IT1	ENSG00000223692	ENSG00000223692	lncRNA	lncRNA	2.7	2.69	1.92	1.91	0	0			0	0	1_to_1	identical gene model		4	4	1	1											0	EFO_0001663	0.0030779	0
Blood	ENSG00000223694	ADH5P3	ENSG00000223694	ENSG00000223694	processed_pseudogene	processed_pseudogene	3.97	3.93	3.97	3.93	0	0			0	0	1_to_1	identical gene model		1	1	1	1														0
Blood	ENSG00000223695	MYH9-DT	ENSG00000223695	ENSG00000223695	lncRNA	lncRNA	1.9563	1.94556	1.54	1.53	0	0			0	0	1_to_1	identical gene model		2	2	1	1	new_contig_added		GRC Housekeeping, Clone Problem	GRC Housekeeping, Clone Problem							0	EFO_0000702	0.01513	0
Blood	ENSG00000223697		ENSG00000223697	ENSG00000223697	lncRNA	lncRNA	2.78721	2.76956	2.39	2.38	1	1	0.00273004	9.99467e-85	0.863469	0.863469	1_to_1	identical gene model		3;2	3;2	2	2				GRC Housekeeping										0
Blood	ENSG00000223701	RAET1E-AS1	ENSG00000223701	ENSG00000223701	lncRNA	lncRNA	1.66	1.66	1.66	1.66	0	0			0.5	0.5	1_to_1	identical gene model		3;3	3;3	2	2											0	EFO_0000503	0.0073916	0
Blood	ENSG00000223702	ZDHHC20P2	ENSG00000223702	ENSG00000223702	processed_pseudogene	processed_pseudogene	3.24	3.22	3.24	3.22	0	0			0	0	1_to_1	identical gene model		1	1	1	1			Path Problem, Variation, GRC Housekeeping	Path Problem, Variation, GRC Housekeeping										0
Blood	ENSG00000223703	IGSF3P2	ENSG00000223703	ENSG00000223703	unprocessed_pseudogene	unprocessed_pseudogene	0.228889	0.245714	0.21	0.21	0	0			0.1	0.222222	1_to_1	identical gene model		6	6	1	1			GRC Housekeeping, Localization Problem, Missing sequence, Gap, Path Problem	Path Problem	High Signal Region									0
Blood	ENSG00000223704	LINC01422	ENSG00000223704	ENSG00000223704	lncRNA	lncRNA	2.2642	2.24903	1.98	1.97	1	1	0.00272976	9.99467e-85	0.883926	0.883923	1_to_1	identical gene model		3;3;4;4;5;4;3	3;3;3;4;4;4;5	7	7			Clone Problem	Clone Problem							0	EFO_0001064	0.0092148	0
Blood	ENSG00000223705	NSUN5P1	ENSG00000223705	ENSG00000223705	transcribed_unprocessed_pseudogene	transcribed_unprocessed_pseudogene	64.432	55.9172	61.52	52.375	1	1	0.111632	5.83913e-31	0.783005	0.800582	1_to_1	exon_count_diff		11;13;8;10;11;13;4;3	3;6;8;6;11;6;4;5	8	8	new_contig_added		Path Problem	Path Problem										0
Blood	ENSG00000223707	SFR1P2	ENSG00000223707	ENSG00000223707	processed_pseudogene	processed_pseudogene	0.775	0.77	0.77	0.77	0	0			0	0	1_to_1	identical gene model		1	1	1	1	diff_parts_same_contig		Localization Problem, Gap											0
Blood	ENSG00000223709	TRIM64EP	ENSG00000223709	ENSG00000223709	unprocessed_pseudogene	unprocessed_pseudogene	0.46	0.46	0.46	0.46	0	0			0.666667	0.666667	1_to_1	identical gene model		6	6	1	1														0
Blood	ENSG00000223710	CRYGGP	ENSG00000223710	ENSG00000223710	unprocessed_pseudogene	unprocessed_pseudogene					0	0					1_to_1	identical gene model		1	1	1	1														0
Blood	ENSG00000223711		ENSG00000223711	ENSG00000223711	lncRNA	lncRNA	1.38153	1.37378	1.06	1.06	1	1	0.00273003	9.99467e-85	0.52155	0.52155	1_to_1	identical gene model	0.99849	2;2;2	2;2;2	3	3	diff_parts_same_contig		Path Problem	Path Problem, GRC Housekeeping, Gap							0	Orphanet_3389	0.0063407	0
Blood	ENSG00000223714	LINC02601	ENSG00000223714	ENSG00000223714	lncRNA	lncRNA	1.10538	1.1	0.71	0.7	0	0			0	0	1_to_1	identical gene model		2	2	1	1														0
Blood	ENSG00000223715	LINC01208	ENSG00000223715	ENSG00000223715	lncRNA	lncRNA	1.4	1.39	1.4	1.39	0	0			0.666667	0.666667	1_to_1	identical gene model		6;5;6;6;7	6;6;7;6;5	5	5						High Signal Region					0	EFO_0000676	0.018109	0
Blood	ENSG00000223716		ENSG00000223716	ENSG00000223716	lncRNA	lncRNA					0	0					1_to_1	identical gene model		4	4	1	1														0
Blood	ENSG00000223717	DNAJA1P1	ENSG00000223717	ENSG00000223717	processed_pseudogene	processed_pseudogene	0.996667	0.99	0.42	0.42	0	0			0	0	1_to_1	identical gene model		1	1	1	1														0
Blood	ENSG00000223718		ENSG00000223718	ENSG00000223718	processed_pseudogene	processed_pseudogene	1.76816	1.75342	1.33	1.32	0	0			0	0	1_to_1	identical gene model		1	1	1	1	diff_parts_same_contig													0
Blood	ENSG00000223719		ENSG00000223719	ENSG00000223719	processed_pseudogene	processed_pseudogene					0	0					1_to_1	identical gene model		2	2	1	1														0
Blood	ENSG00000223720		ENSG00000223720	ENSG00000223720	lncRNA	lncRNA					0	0					1_to_1	identical gene model		5	5	1	1			Clone Problem											0
Blood	ENSG00000223721	UQCRFS1P2	ENSG00000223721	ENSG00000223721	processed_pseudogene	processed_pseudogene					0	0					1_to_1	identical gene model		2	2	1	1	diff_parts_same_contig													0
Blood	ENSG00000223722	IFITM3P2	ENSG00000223722	ENSG00000223722	processed_pseudogene	processed_pseudogene	12.8481	12.7656	9.235	9.165	1	1	0.00273013	9.99467e-85	0.0118157	0.0118157	1_to_1	identical gene model		1	1	1	1														0
Blood	ENSG00000223723	TFDP1P2	ENSG00000223723	ENSG00000223723	processed_pseudogene	processed_pseudogene	0.755789	0.750702	0.47	0.47	0	0			0	0	1_to_1	identical gene model		1	1	1	1			Path Problem	Path Problem										0
Blood	ENSG00000223724	RAD17P2	ENSG00000223724	ENSG00000223724	processed_pseudogene	processed_pseudogene	0.44381	0.440476	0.41	0.41	0	0			0	0	1_to_1	identical gene model		3	3	1	1			Variation	Variation										0
Blood	ENSG00000223725		ENSG00000223725	ENSG00000223725	lncRNA	lncRNA	3.49096	3.46936	2.575	2.555	1	1	0.00273002	9.99467e-85	0.503971	0.503971	1_to_1	identical gene model		5;6;2	2;5;6	3	3	new_contig_added, diff_parts_same_contig										0	HP_0100806	0.0039134	0
Blood	ENSG00000223726		ENSG00000223726	ENSG00000223726	lncRNA	lncRNA					0	0					1_to_1	identical gene model		3	3	1	1	hg19_errors_corrected		Clone Problem	Clone Problem										0
Blood	ENSG00000223727		ENSG00000223727	ENSG00000223727	lncRNA	lncRNA	1.3	1.295	1.3	1.295	0	0			0	0	1_to_1	identical gene model		5;6;4	5;6;4	3	3	new_contig_added, diff_parts_same_contig		Variation	Variation							0	MONDO_0016033	0.0039497	0
Blood	ENSG00000223728		ENSG00000223728	ENSG00000223728	processed_pseudogene	processed_pseudogene					0	0					1_to_1	identical gene model		1	1	1	1	new_contig_added		Gap, Path Problem, Clone Problem, GRC Housekeeping	Gap, Missing sequence, Clone Problem, Path Problem										0
Blood	ENSG00000223729	LINC02247	ENSG00000223729	ENSG00000223729	lncRNA	lncRNA	2.975	2.95	2.975	2.95	0	0			0	0	1_to_1	identical gene model		2	2	1	1	diff_parts_same_contig		Gap	Gap							0	EFO_0000676	0.015936	0
Blood	ENSG00000223730	RPL6P28	ENSG00000223730	ENSG00000223730	transcribed_processed_pseudogene	transcribed_processed_pseudogene	1.01	1.01	1.01	1.01	0	0			0.833333	0.833333	1_to_1	identical gene model		1;1	1;1	2	2	diff_parts_same_contig		Clone Problem	Clone Problem										0
Blood	ENSG00000223731	SUPT20HL1	ENSG00000223731	ENSG00000223731	processed_pseudogene	processed_pseudogene	0.228462	0.228462	0.18	0.18	0	0			0.35	0.35	1_to_1	identical gene model		1	1	1	1	diff_parts_same_contig										0	Orphanet_823	0.045002	0
Blood	ENSG00000223732		ENSG00000223732	ENSG00000223732	lncRNA	lncRNA	3.3	3.28	3.3	3.28	0	0			0	0	1_to_1	identical gene model		3	3	1	1														0
Blood	ENSG00000223733	RPL18AP14	ENSG00000223733	ENSG00000223733	processed_pseudogene	processed_pseudogene	2.98	2.95	2.98	2.95	0	0			0	0	1_to_1	identical gene model		1	1	1	1	new_contig_added, diff_parts_same_contig		Localization Problem, Gap											0
Blood	ENSG00000223734	LAPTM4A-DT	ENSG00000223734	ENSG00000223734	lncRNA	lncRNA	1.95833	1.95167	1.835	1.835	0	0			0	0	1_to_1	identical gene model		2	2	1	1														0
Blood	ENSG00000223735	OR51B3P	ENSG00000223735	ENSG00000223735	unprocessed_pseudogene	unprocessed_pseudogene	0.69	0.69	0.69	0.69	0	0			0	0	1_to_1	identical gene model		1	1	1	1			Variation	Variation										0
Blood	ENSG00000223738		ENSG00000223738	ENSG00000223738	processed_pseudogene	processed_pseudogene	1.105	1.1	1.105	1.1	0	0			0	0	1_to_1	identical gene model		1	1	1	1											0	EFO_0000311	0.011087	0
Blood	ENSG00000223739	RPS15AP15	ENSG00000223739	ENSG00000223739	processed_pseudogene	processed_pseudogene	16.72	16.44	16.72	16.44	0	0			0	0	1_to_1	identical gene model		1	1	1	1														0
Blood	ENSG00000223740		ENSG00000223740	ENSG00000223740	processed_pseudogene	processed_pseudogene					0	0					1_to_1	identical gene model		1	1	1	1														0
Blood	ENSG00000223741	PSMD4P1	ENSG00000223741	ENSG00000223741	processed_pseudogene	processed_pseudogene					0	0			1	1	1_to_1	identical gene model		2	2	1	1	diff_parts_same_contig		GRC Housekeeping											0
Blood	ENSG00000223742		ENSG00000223742	ENSG00000223742	lncRNA	lncRNA	0.73	0.73	0.73	0.73	0	0			0	0	1_to_1	identical gene model		3	3	1	1														0
Blood	ENSG00000223745	CCDC18-AS1	ENSG00000223745	ENSG00000223745	lncRNA	lncRNA	10.9069	10.8361	9.06	9.005	1	1	0.0027295	9.99467e-85	0.989147	0.989147	1_to_1	identical gene model		8;7;4;5;9;4;5;5;4;4;6;6;4;3;5;5;5;4;11;6;3;4;4;3;5;5;8;9;11;8;5;4	7;3;4;5;11;8;5;3;5;4;4;5;4;5;11;4;6;9;8;5;9;4;4;4;8;6;5;5;3;4;6;5	32	32			Clone Problem, GRC Housekeeping								0	EFO_0000676	0.012626	0
Blood	ENSG00000223746	ELOCP30	ENSG00000223746	ENSG00000223746	processed_pseudogene	processed_pseudogene					0	0					1_to_1	identical gene model		2	2	1	1				GRC Housekeeping										0
Blood	ENSG00000223749	MIR503HG	ENSG00000223749	ENSG00000223749	lncRNA	lncRNA	1.53055	1.52035	1.21	1.2	1	1	0.00273002	9.99467e-85	0.754835	0.754835	1_to_1	identical gene model		3;3;3;2;1;3;2;2;3;3	3;3;1;3;2;3;2;3;3;2	10	10	diff_parts_same_contig										0	EFO_1000044	0.039515	0
Blood	ENSG00000223750	SIRPB3P	ENSG00000223750	ENSG00000223750	unprocessed_pseudogene	unprocessed_pseudogene	1.90261	1.89096	1.605	1.595	1	1	0.00273004	9.99467e-85	0	0	1_to_1	identical gene model		5	5	1	1	diff_parts_same_contig													0
Blood	ENSG00000223751		ENSG00000223751	ENSG00000223751	lncRNA	lncRNA					0	0					1_to_1	identical gene model		2	2	1	1	diff_parts_same_contig		GRC Housekeeping	GRC Housekeeping										0
Blood	ENSG00000223753		ENSG00000223753	ENSG00000223753	processed_pseudogene	processed_pseudogene					0	0					1_to_1	identical gene model	0.999104	1	1	1	1	new_contig_added		Path Problem, Localization Problem, Gap	Path Problem										0
Blood	ENSG00000223754		ENSG00000223754	ENSG00000223754	lncRNA	lncRNA	1.71368	1.70263	1.37	1.36	0	0			0	0	1_to_1	identical gene model		2	2	1	1	diff_parts_same_contig		Variation	Variation										0
Blood	ENSG00000223756	TSSC2	ENSG00000223756	ENSG00000223756	transcribed_unprocessed_pseudogene	transcribed_unprocessed_pseudogene	0.818056	0.772432	0.41	0.41	0	0			0.367008	0.360083	1_to_1	identical gene model		8;4;6;9;3;10	9;4;3;6;10;8	6	6	new_contig_added, diff_parts_same_contig													0
Blood	ENSG00000223760	MED15P9	ENSG00000223760	ENSG00000223760	transcribed_unprocessed_pseudogene	transcribed_unprocessed_pseudogene	0.34	0.34	0.34	0.34	0	0			0	0	1_to_1	identical gene model		4;6	6;4	2	2	diff_parts_same_contig		Path Problem	Path Problem										0
Blood	ENSG00000223761		ENSG00000223761	ENSG00000223761	lncRNA	lncRNA					0	0					1_to_1	identical gene model		2	2	1	1														0
Blood	ENSG00000223764	LINC02593	ENSG00000223764	ENSG00000223764	lncRNA	lncRNA	0.183158	0.182105	0.18	0.18	0	0			0.431052	0.431052	1_to_1	identical gene model		4;2;1	1;4;2	3	3	diff_parts_same_contig										0	EFO_0000182	0.016694	0
Blood	ENSG00000223765	LINC01626	ENSG00000223765	ENSG00000223765	lncRNA	lncRNA	0.76	0.75	0.76	0.75	0	0			0.5	0.5	1_to_1	identical gene model		4;3;2	4;2;3	3	3			GRC Housekeeping	GRC Housekeeping										0
Blood	ENSG00000223768	LINC00205	ENSG00000223768	ENSG00000223768	lncRNA	lncRNA	5.91554	5.87939	4.51	4.48	1	1	0.00272888	9.99467e-85	0.740085	0.740101	1_to_1	identical gene model		3;2;3;4	3;3;4;2	4	4											0	EFO_0000182	0.0048045	0
Blood	ENSG00000223770	CACNA2D1-AS1	ENSG00000223770	ENSG00000223770	lncRNA	lncRNA	0.496667	0.493333	0.27	0.27	0	0			0	0	1_to_1	identical gene model		5;4	5;4	2	2	diff_parts_same_contig										0	EFO_0002496;EFO_1001841	0.043463	0
Blood	ENSG00000223772	GEMIN8P3	ENSG00000223772	ENSG00000223772	processed_pseudogene	processed_pseudogene					0	0					1_to_1	identical gene model		1	1	1	1			Localization Problem, Gap											0
Blood	ENSG00000223773	CD99P1	ENSG00000223773	ENSG00000223773	transcribed_unprocessed_pseudogene	transcribed_unprocessed_pseudogene	3.73153		3.05		1	0			0.814611	1	1_to_1	identical gene model	0.5	10;20;8;18;16	8;18;20;16;10	5	5						High Signal Region								0
Blood	ENSG00000223774		ENSG00000223774	ENSG00000223774	lncRNA	lncRNA					0	0			1	1	1_to_1	identical gene model		3;3	3;3	2	2			Clone Problem	Clone Problem							0	HP_0001636	0.0028766	0
Blood	ENSG00000223776	LGALS8-AS1	ENSG00000223776	ENSG00000223776	lncRNA	lncRNA	0.387647	0.385882	0.3	0.3	0	0			0.969314	0.969314	1_to_1	identical gene model		1;1	1;1	2	2	diff_parts_same_contig													0
Blood	ENSG00000223777		ENSG00000223777	ENSG00000223777	processed_pseudogene	processed_pseudogene					0	0					1_to_1	identical gene model		1	1	1	1														0
Blood	ENSG00000223779		ENSG00000223779	ENSG00000223779	unprocessed_pseudogene	unprocessed_pseudogene	0.999259	1.145	0.68	0.995	0	0			0.181818	0	1_to_1	identical gene model		6	6	1	1	new_contig_added		Path Problem, Gap, GRC Housekeeping	Gap, Clone Problem, Path Problem										0
Blood	ENSG00000223782	RPS21P8	ENSG00000223782	ENSG00000223782	processed_pseudogene	processed_pseudogene					0	0					1_to_1	identical gene model		1	1	1	1														0
Blood	ENSG00000223783	LINC01983	ENSG00000223783	ENSG00000223783	lncRNA	lncRNA					0	0					1_to_1	identical gene model		2;2;2	2;2;2	3	3	new_contig_added, diff_parts_same_contig										0	EFO_0005922	0.013753	0
Blood	ENSG00000223784	LINP1	ENSG00000223784	ENSG00000223784	lncRNA	lncRNA	0.364	0.358	0.19	0.19	0	0			0.166667	0.166667	1_to_1	identical gene model		5;1;4;2	5;4;2;1	4	4				GRC Housekeeping							0	EFO_0000616	0.052608	0
Blood	ENSG00000223786		ENSG00000223786	ENSG00000223786	lncRNA	lncRNA					0	0					1_to_1	identical gene model		4	4	1	1	new_contig_added, diff_parts_same_contig		GRC Housekeeping	GRC Housekeeping										0
Blood	ENSG00000223787		ENSG00000223787	ENSG00000223787	processed_pseudogene	processed_pseudogene	3.1425	3.1275	2.69	2.675	0	0			0	0	1_to_1	identical gene model		1	1	1	1	diff_parts_same_contig		Clone Problem, GRC Housekeeping											0
Blood	ENSG00000223788	DIS3L2P1	ENSG00000223788	ENSG00000223788	unprocessed_pseudogene	unprocessed_pseudogene					0	0					1_to_1	identical gene model		5	5	1	1														0
Blood	ENSG00000223791	UBE2E1-AS1	ENSG00000223791	ENSG00000223791	lncRNA	lncRNA	1.38333	1.37	1.06	1.055	0	0			0	0	1_to_1	identical gene model		2	2	1	1														0
Blood	ENSG00000223794	COX5BP8	ENSG00000223794	ENSG00000223794	processed_pseudogene	processed_pseudogene					0	0					1_to_1	identical gene model		1	1	1	1														0
Blood	ENSG00000223795		ENSG00000223795	ENSG00000223795	lncRNA	lncRNA	7.99	7.95	7.99	7.95	0	0			0	0	1_to_1	identical gene model		3	3	1	1														0
Blood	ENSG00000223797	ENTPD3-AS1	ENSG00000223797	ENSG00000223797	lncRNA	lncRNA	2.76879	2.74665	2.405	2.39	1	1	0.00273046	9.99467e-85	0.290733	0.290733	1_to_1	identical gene model		3;4;3;5;4;5	3;5;4;4;5;3	6	6														0
Blood	ENSG00000223799	IL10RB-DT	ENSG00000223799	ENSG00000223799	lncRNA	lncRNA	6.48496	6.44468	6.155	6.115	1	1	0.00272973	9.99467e-85	0.946126	0.946126	1_to_1	identical gene model		2	2	1	1	new_contig_added, diff_parts_same_contig		GRC Housekeeping								0	EFO_0000637	0.018959	0
Blood	ENSG00000223800		ENSG00000223800	ENSG00000223800	lncRNA	lncRNA					0	0					1_to_1	identical gene model		2	2	1	1				GRC Housekeeping										0
Blood	ENSG00000223802	CERS1	ENSG00000223802	ENSG00000223802	protein_coding	protein_coding					0	0			1	1	1_to_1	identical gene model		6;6;5;8;8	8;8;6;6;5	5	5	diff_parts_same_contig						1	Epilepsy, progressive myoclonic, 8	3	known_molec_cause	0	Orphanet_98261	0.46906	0
Blood	ENSG00000223803	RPS20P14	ENSG00000223803	ENSG00000223803	processed_pseudogene	processed_pseudogene	9.09303	9.02904	7.375	7.33	1	1	0.00273	9.99467e-85	0.0780649	0.0780649	1_to_1	identical gene model		1	1	1	1	diff_parts_same_contig													0
Blood	ENSG00000223804		ENSG00000223804	ENSG00000223804	lincRNA	transcribed_unprocessed_pseudogene	22.5811	7.84613	17.27	7.05	1	1	-0.0194757	0.86866	0.56585	0.891994	1_to_1	transcript_count_diff		2;2;2;2;4	3;2;4;2	5	4	new_contig_added		Gap, Path Problem, Variation, Clone Problem, GRC Housekeeping	Gap, Variation, Clone Problem	High Signal Region						0	EFO_0005922	0.093222	0
Blood	ENSG00000223806	LINC00114	ENSG00000223806	ENSG00000223806	lncRNA	lncRNA	0.408333	0.405	0.445	0.445	0	0			0.6	0.6	1_to_1	identical gene model		4;6;5;4	4;4;6;5	4	4	diff_parts_same_contig		GRC Housekeeping								0	EFO_0000676	0.02488	0
Blood	ENSG00000223807	BOLA3P4	ENSG00000223807	ENSG00000223807	processed_pseudogene	processed_pseudogene					0	0					1_to_1	identical gene model		1	1	1	1														0
Blood	ENSG00000223808		ENSG00000223808	ENSG00000223808	lncRNA	lncRNA	3.3375	3.2775	1.555	1.545	0	0			0	0	1_to_1	identical gene model		2	2	1	1				GRC Housekeeping							0	EFO_0000305	0.034529	0
Blood	ENSG00000223809		ENSG00000223809	ENSG00000223809	lncRNA	lncRNA					0	0					1_to_1	identical gene model		2	2	1	1	new_contig_added		Path Problem	Path Problem										0
Blood	ENSG00000223810	KRT8P28	ENSG00000223810	ENSG00000223810	processed_pseudogene	processed_pseudogene	0.71	0.71	0.71	0.71	0	0			0	0	1_to_1	identical gene model		1	1	1	1			GRC Housekeeping											0
Blood	ENSG00000223811		ENSG00000223811	ENSG00000223811	lncRNA	lncRNA	1.74	1.73	1.74	1.73	0	0			0	0	1_to_1	identical gene model		3	3	1	1														0
Blood	ENSG00000223812	PYDC2-AS1	ENSG00000223812	ENSG00000223812	lncRNA	lncRNA	0.9	0.895	0.2	0.2	0	0			0.5	0.5	1_to_1	identical gene model		3;5;7;5;10;7;6;3;8;7;6;6;6;6;7;5;5;3;6;4;5;5;5;6;4;6;7;9;8;5	5;7;6	30	3											0	EFO_0001064	0.014246	0
Blood	ENSG00000223813	PRR15-DT	ENSG00000223813	ENSG00000223813	lncRNA	lncRNA	0.335	0.335	0.335	0.335	0	0			0.9	0.9	1_to_1	identical gene model		3;2	3;2	2	2											0	EFO_0000280	0.046179	0
Blood	ENSG00000223814		ENSG00000223814	ENSG00000223814	lncRNA	lncRNA					0	0					1_to_1	identical gene model		2	2	1	1			Clone Problem											0
Blood	ENSG00000223815	DIAPH3-AS2	ENSG00000223815	ENSG00000223815	lncRNA	lncRNA					0	0					1_to_1	identical gene model		3	3	1	1	diff_parts_same_contig										0	EFO_0000519	0.011895	0
Blood	ENSG00000223816	IGKV1OR2-2	ENSG00000223816	ENSG00000223816	unprocessed_pseudogene	unprocessed_pseudogene					0	0			1	1	1_to_1	identical gene model		2	2	1	1	new_contig_added		GRC Housekeeping, Localization Problem, Missing sequence, Path Problem	Path Problem	High Signal Region	High Signal Region								0
Blood	ENSG00000223817	CDH23-AS1	ENSG00000223817	ENSG00000223817	lncRNA	lncRNA					0	0					1_to_1	identical gene model		3	3	1	1				GRC Housekeeping										0
Blood	ENSG00000223819	PPIAP89	ENSG00000223819	ENSG00000223819	processed_pseudogene	processed_pseudogene	1.52	1.51	1.52	1.51	0	0			0	0	1_to_1	identical gene model		1	1	1	1			Localization Problem, Gap											0
Blood	ENSG00000223820	CFL1P1	ENSG00000223820	ENSG00000223820	transcribed_unprocessed_pseudogene	transcribed_unprocessed_pseudogene	5.01249	4.98143	3.3	3.28	1	1	0.00273005	9.99467e-85	0.132485	0.132485	1_to_1	identical gene model		2;1;4;2	2;4;2;1	4	4														0
Blood	ENSG00000223821		ENSG00000223821	ENSG00000223821	lncRNA	lncRNA	2.894	2.87371	2.75	2.73	0	0			0.0833333	0.0833333	1_to_1	identical gene model		2	2	1	1	diff_parts_same_contig		GRC Housekeeping	GRC Housekeeping										0
Blood	ENSG00000223822	EEF1A1P1	ENSG00000223822	ENSG00000223822	processed_pseudogene	processed_pseudogene	0.5575	0.5525	0.505	0.505	0	0			0	0	1_to_1	identical gene model		1	1	1	1	diff_parts_same_contig		Variation, GRC Housekeeping	Variation										0
Blood	ENSG00000223823	LINC01342	ENSG00000223823	ENSG00000223823	lncRNA	lncRNA	1.53763	1.52796	1.15	1.14	1	1	0.00273004	9.99467e-85	0	0	1_to_1	identical gene model		3	3	1	1											0	MONDO_0100096	0.015351	0
Blood	ENSG00000223824	TERF1P6	ENSG00000223824	ENSG00000223824	processed_pseudogene	processed_pseudogene					0	0					1_to_1	identical gene model		1	1	1	1														0
Blood	ENSG00000223825	DAZAP2P1	ENSG00000223825	ENSG00000223825	processed_pseudogene	processed_pseudogene	2.27788	2.26232	1.41	1.4	1	1	0.00273003	9.99467e-85	0	0	1_to_1	identical gene model		1	1	1	1														0
Blood	ENSG00000223826	LINC01870	ENSG00000223826	ENSG00000223826	lncRNA	lncRNA					0	0					1_to_1	identical gene model		3	3	1	1	diff_parts_same_contig		Path Problem	Path Problem										0
Blood	ENSG00000223828	BANF1P4	ENSG00000223828	ENSG00000223828	processed_pseudogene	processed_pseudogene	8.742	8.696	6.37	6.34	0	0			0	0	1_to_1	identical gene model		1	1	1	1														0
Blood	ENSG00000223829		ENSG00000223829	ENSG00000223829	lncRNA	lncRNA					0	0					1_to_1	identical gene model		4;2;4;3	3;4;4;2	4	4											0	EFO_0003060	0.026694	0
Blood	ENSG00000223831		ENSG00000223831	ENSG00000223831	lncRNA	lncRNA					0	0					1_to_1	identical gene model		3	3	1	1			Clone Problem	Clone Problem										0
Blood	ENSG00000223834		ENSG00000223834	ENSG00000223834	lncRNA	lncRNA	0.708935	0.70162	0.545	0.545	1	1	0.00273003	9.99467e-85	0.149506	0.149506	1_to_1	identical gene model		2;4;3;3;1	4;3;1;3;2	5	5				GRC Housekeeping							0	EFO_0000198	0.0030283	0
Blood	ENSG00000223836		ENSG00000223836	ENSG00000223836	unprocessed_pseudogene	unprocessed_pseudogene	2.11	2.1	2.11	2.1	0	0			0	0	1_to_1	identical gene model		1	1	1	1														0
Blood	ENSG00000223837		ENSG00000223837	ENSG00000223837	lncRNA	lncRNA	5.88362	5.84879	4.605	4.565	1	1	0.00273002	9.99467e-85	0.421429	0.421429	1_to_1	identical gene model		2	2	1	1			Gap, Path Problem, Variation, GRC Housekeeping	Gap, Path Problem, Variation, GRC Housekeeping										0
Blood	ENSG00000223838		ENSG00000223838	ENSG00000223838	lncRNA	lncRNA					0	0					1_to_1	identical gene model		6;3	3;6	2	2											0	EFO_0000641	0.0053979	0
Blood	ENSG00000223839	FAM95B1	ENSG00000223839	ENSG00000223839	transcribed_unprocessed_pseudogene	transcribed_unprocessed_pseudogene	0.629	0.436732	0.18	0.29	0	1			0.997777	0.933867	1_to_1	identical gene model		4;3;2;4;4;3;4;3;3;3;5;1;4;3;3	1;4;5;3;4;4;4;3;3;3;3;3;3;4;2	15	15	diff_parts_same_contig		Gap, GRC Housekeeping	Gap, GRC Housekeeping	High Signal Region	High Signal Region					0	EFO_0000685	0.02236	0
Blood	ENSG00000223841		ENSG00000223841	ENSG00000223841	processed_pseudogene	processed_pseudogene	0.736667	0.733333	0.87	0.87	0	0			0	0	1_to_1	identical gene model		1	1	1	1			GRC Housekeeping	GRC Housekeeping										0
Blood	ENSG00000223842		ENSG00000223842	ENSG00000223842	lncRNA	lncRNA	0.741889	0.737778	0.53	0.53	1	1	0.00273002	9.99467e-85	0	0	1_to_1	identical gene model		2	2	1	1											0	EFO_0000305	0.017178	0
Blood	ENSG00000223843	EFCAB6-AS1	ENSG00000223843	ENSG00000223843	lncRNA	lncRNA	0.3475	0.345	0.28	0.28	0	0			0	0	1_to_1	identical gene model		3;3	3;3	2	2	diff_parts_same_contig		Clone Problem	Clone Problem							0	EFO_0000384	0.0015082	0
Blood	ENSG00000223845	VN1R40P	ENSG00000223845	ENSG00000223845	unitary_pseudogene	unitary_pseudogene	1.99	1.97	1.99	1.97	0	0			0	0	1_to_1	identical gene model		1	1	1	1														0
Blood	ENSG00000223847		ENSG00000223847	ENSG00000223847	processed_pseudogene	processed_pseudogene					0	0					1_to_1	identical gene model		1	1	1	1	diff_parts_same_contig													0
Blood	ENSG00000223849		ENSG00000223849	ENSG00000223849	processed_pseudogene	processed_pseudogene	5.23833	5.20417	3.23	3.21	0	0			0	0	1_to_1	identical gene model		1	1	1	1														0
Blood	ENSG00000223850	MYCNUT	ENSG00000223850	ENSG00000223850	lncRNA	lncRNA					0	0					1_to_1	identical gene model		3	3	1	1	diff_parts_same_contig										0	EFO_0000311	0.0036958	0
Blood	ENSG00000223855	PDGFA-DT	ENSG00000223855	ENSG00000223855	lncRNA	lncRNA	1.12729	1.12464	0.83	0.83	1	1	0.00273012	9.99467e-85	0.894518	0.894481	1_to_1	identical gene model		3;3;2;3	3;3;2;3	4	4			Gap, Localization Problem	Gap, Localization Problem							0	MONDO_0100096	0.011403	0
Blood	ENSG00000223859		ENSG00000223859	ENSG00000223859	lncRNA	lncRNA	2.01	2	2.01	2	0	0			0	0	1_to_1	identical gene model		2	2	1	1														0
Blood	ENSG00000223861		ENSG00000223861	ENSG00000223861	processed_pseudogene	processed_pseudogene	1.76103	1.74966	1.39	1.38	0	0			0.206985	0.206985	1_to_1	identical gene model		1	1	1	1			GRC Housekeeping											0
Blood	ENSG00000223863	LINC01805	ENSG00000223863	ENSG00000223863	lncRNA	lncRNA	1.76333	1.75333	1.52	1.51	0	0			0	0	1_to_1	identical gene model		3	3	1	1											0	EFO_0003834	0.0085019	0
Blood	ENSG00000223864	NPM1P19	ENSG00000223864	ENSG00000223864	processed_pseudogene	processed_pseudogene	0.725	0.72	0.725	0.72	0	0			0.6	0.6	1_to_1	identical gene model		1	1	1	1														0
Blood	ENSG00000223865	HLA-DPB1	ENSG00000223865	ENSG00000223865	protein_coding	protein_coding	119.912	119.14	115.655	115.045	1	1	0.00282184	1.44519e-80	0.910069	0.910078	1_to_1	identical gene model		5;6;4;2;3;3;3;2	6;2;3;3;2;4;5;3	8	8			Path Problem, Variation, GRC Housekeeping	Path Problem, Variation, GRC Housekeeping			1	{Beryllium disease, chronic, susceptibility to}	3	known_molec_cause	0	EFO_0004197	0.29815	0
Blood	ENSG00000223866		ENSG00000223866	ENSG00000223866	processed_pseudogene	processed_pseudogene					0	0					1_to_1	identical gene model		1	1	1	1	diff_parts_same_contig													0
Blood	ENSG00000223867		ENSG00000223867	ENSG00000223867	processed_pseudogene	processed_pseudogene					0	0					1_to_1	identical gene model		1	1	1	1														0
Blood	ENSG00000223869		ENSG00000223869	ENSG00000223869	processed_pseudogene	processed_pseudogene					0	0					1_to_1	identical gene model		1	1	1	1														0
Blood	ENSG00000223870		ENSG00000223870	ENSG00000223870	lncRNA	lncRNA					0	0					1_to_1	identical gene model		4	4	1	1	new_contig_added, diff_parts_same_contig		GRC Housekeeping											0
Blood	ENSG00000223872		ENSG00000223872	ENSG00000223872	lncRNA	lncRNA	0.5	0.495714	0.43	0.43	0	0			0.611111	0.611111	1_to_1	identical gene model		3;3;2;3;3	3;3;2;3;3	5	5	diff_parts_same_contig										0	EFO_0000676	0.015212	0
Blood	ENSG00000223873	SAP18P2	ENSG00000223873	ENSG00000223873	processed_pseudogene	processed_pseudogene	2.84	2.83	2.84	2.83	0	0			0	0	1_to_1	identical gene model		1	1	1	1														0
Blood	ENSG00000223874	LINC01921	ENSG00000223874	ENSG00000223874	lncRNA	lncRNA					0	0					1_to_1	identical gene model		3	3	1	1														0
Blood	ENSG00000223875	NBEAP3	ENSG00000223875	ENSG00000223875	pseudogene	unprocessed_pseudogene		0.316667		0.32	0	0			1	0.5	1_to_1	exon_count_diff		4	5	1	1	diff_parts_same_contig, new_contig_added		Gap, Clone Problem	Missing sequence, Path Problem, Gap, Clone Problem	High Signal Region									0
Blood	ENSG00000223876	RPS27P1	ENSG00000223876	ENSG00000223876	processed_pseudogene	processed_pseudogene					0	0					1_to_1	identical gene model		1	1	1	1	diff_parts_same_contig		Variation	Variation										0
Blood	ENSG00000223877	RPS8P10	ENSG00000223877	ENSG00000223877	unprocessed_pseudogene	unprocessed_pseudogene					0	0			1	1	1_to_1	identical gene model		1	1	1	1	diff_parts_same_contig		Gap, Path Problem, Missing sequence, Localization Problem, Variation, GRC Housekeeping	Path Problem, Variation, GRC Housekeeping, Gap	Low Mappability	High Signal Region								0
Blood	ENSG00000223878	PPIAP53	ENSG00000223878	ENSG00000223878	processed_pseudogene	processed_pseudogene	7.12523	7.07747	6.1	6.06	1	1	0.00273004	9.99467e-85	0	0	1_to_1	identical gene model		1	1	1	1	diff_parts_same_contig		Clone Problem	Clone Problem										0
Blood	ENSG00000223880	LINC01078	ENSG00000223880	ENSG00000223880	lncRNA	lncRNA					0	0					1_to_1	identical gene model		2	2	1	1														0
Blood	ENSG00000223881		ENSG00000223881	ENSG00000223881	lncRNA	lncRNA	3.84356	3.81956	2.93	2.9	0	0			0	0	1_to_1	identical gene model		2	2	1	1	diff_parts_same_contig		Variation	Variation										0
Blood	ENSG00000223882	ABCC5-AS1	ENSG00000223882	ENSG00000223882	lncRNA	lncRNA					0	0					1_to_1	identical gene model		3	3	1	1											0	EFO_0000702	0.0063013	0
Blood	ENSG00000223883	LINC01707	ENSG00000223883	ENSG00000223883	lncRNA	lncRNA	0.16	0.22	0.16	0.22	0	0			0	0	1_to_1	identical gene model		5;4;7;9;2;2;7	4;2;9;7;2;5;7	7	7	new_contig_added, diff_parts_same_contig		Clone Problem											0
Blood	ENSG00000223884		ENSG00000223884	ENSG00000223884	lncRNA	lncRNA	1.04782	1.04089	0.575	0.57	1	1	0.00272999	9.99467e-85	0.189381	0.189381	1_to_1	identical gene model		3;3;2;6;4	4;6;3;3;2	5	5	new_contig_added, diff_parts_same_contig										0	EFO_1001056	0.0035566	0
Blood	ENSG00000223885	FAM90A13P	ENSG00000223885	ENSG00000223885	unprocessed_pseudogene	unprocessed_pseudogene					0	0			1	1	1_to_1	identical gene model		4	4	1	1			Variation	Variation	High Signal Region	High Signal Region								0
Blood	ENSG00000223886		ENSG00000223886	ENSG00000223886	processed_pseudogene	processed_pseudogene	3.96741	3.94284	3.235	3.22	1	1	0.00273002	9.99467e-85	0	0	1_to_1	identical gene model		1	1	1	1	diff_parts_same_contig													0
Blood	ENSG00000223889		ENSG00000223889	ENSG00000223889	processed_pseudogene	processed_pseudogene					0	0					1_to_1	identical gene model		1	1	1	1														0
Blood	ENSG00000223890		ENSG00000223890	ENSG00000223890	processed_pseudogene	processed_pseudogene					0	0					1_to_1	identical gene model		1	1	1	1														0
Blood	ENSG00000223891	OSER1-DT	ENSG00000223891	ENSG00000223891	lncRNA	lncRNA	10.2527	10.1898	9.955	9.91	1	1	0.00272917	1.00206e-84	0.925022	0.925285	1_to_1	identical gene model	0.999651	4;4;3;2;4;3;2;4;3;4;2;2	2;4;3;4;3;4;3;2;4;2;2;4	12	12	new_contig_added, diff_parts_same_contig										0	EFO_0000637	0.014765	0
Blood	ENSG00000223893	GNL2P1	ENSG00000223893	ENSG00000223893	processed_pseudogene	processed_pseudogene	0.346667	0.341667	0.31	0.31	0	0			0	0	1_to_1	identical gene model		1	1	1	1														0
