## Supplemental Table 1 for "Impact of genome build on RNA-seq interpretation and diagnostics" (part 8 of 168)

### Sheet: hg19_hg38 (continued)
tissue	gene_id	gene_name	gene_id_hg19	gene_id_hg38	featBiotype.hg19	featBiotype.hg38	mean_tpm_expressed_hg19	mean_tpm_expressed_hg38	median_tpm_expressed_hg19	median_tpm_expressed_hg38	is_expressed_30pct_hg19	is_expressed_30pct_hg38	logFC_hg38_hg19	adj_pval_hg38_hg19	mean_multi_mapped_hg19	mean_multi_mapped_hg38	hg19_hg38_annotation_comparison_edit	hg19_hg38_gene_model_comparison	hg38_hg19_gene_similarity	num_exons_hg19	num_exons_hg38	num_transcripts_hg19	num_transcripts_hg38	build_change_h38_hg19	discrep_var_hg38_hg19	hg19_issue	hg38_issue	hg19_blacklist_reason	hg38_blacklist_reason	is_omim_gene	omim_pheno	omim_confidence	omim_status	is_opentargets_gene	top_opentargets_pheno	top_opentargets_score	is_cancer_gene	cosmic_cancer_syndrome	cosmic_germline	cosmic_somatic
Blood	ENSG00000223896	CCNJP2	ENSG00000223896	ENSG00000223896	processed_pseudogene	processed_pseudogene	1.11722	1.10833	0.655	0.655	0	0			0	0	1_to_1	identical gene model		1	1	1	1			Clone Problem, GRC Housekeeping											0
Blood	ENSG00000223897		ENSG00000223897	ENSG00000223897	processed_pseudogene	processed_pseudogene					0	0					1_to_1	identical gene model		1	1	1	1														0
Blood	ENSG00000223899	SEC13P1	ENSG00000223899	ENSG00000223899	processed_pseudogene	processed_pseudogene	1.21585	1.20775	0.985	0.985	1	1	0.00273002	9.99467e-85	0.15656	0.15656	1_to_1	identical gene model		1	1	1	1														0
Blood	ENSG00000223901		ENSG00000223901	ENSG00000223901	lncRNA	lncRNA	1.02812	1.02188	0.83	0.825	0	0			0.153153	0.153153	1_to_1	identical gene model		2;4	2;4	2	2														0
Blood	ENSG00000223903	RPL23P4	ENSG00000223903	ENSG00000223903	processed_pseudogene	processed_pseudogene	3.43	3.41	3.43	3.41	0	0			0	0	1_to_1	identical gene model		1	1	1	1	diff_parts_same_contig													0
Blood	ENSG00000223904	HMGB1P12	ENSG00000223904	ENSG00000223904	processed_pseudogene	processed_pseudogene	1.85	1.84	1.85	1.84	0	0			0	0	1_to_1	identical gene model		1	1	1	1			Localization Problem, Gap											0
Blood	ENSG00000223905		ENSG00000223905	ENSG00000223905	processed_pseudogene	processed_pseudogene	3.18	3.15	3.18	3.15	0	0			0	0	1_to_1	identical gene model		1	1	1	1			Clone Problem											0
Blood	ENSG00000223906		ENSG00000223906	ENSG00000223906	lncRNA	lncRNA	2.58308	2.56769	2.17	2.16	0	0			0	0	1_to_1	identical gene model		2	2	1	1			Clone Problem, GRC Housekeeping											0
Blood	ENSG00000223908		ENSG00000223908	ENSG00000223908	processed_pseudogene	processed_pseudogene	5.32357	5.28571	3.91	3.885	0	0			0	0	1_to_1	identical gene model		1	1	1	1	diff_parts_same_contig													0
Blood	ENSG00000223910	ZNF32-AS3	ENSG00000223910	ENSG00000223910	lncRNA	lncRNA	0.503333	0.5	0.49	0.49	0	0			0	0	1_to_1	identical gene model		5	5	1	1	new_contig_added, diff_parts_same_contig			GRC Housekeeping										0
Blood	ENSG00000223911		ENSG00000223911	ENSG00000223911	lncRNA	lncRNA	4.46	4.44	4.46	4.44	0	0			0	0	1_to_1	identical gene model		3	3	1	1			Path Problem	Path Problem							0	EFO_0002496	0.056346	0
Blood	ENSG00000223912	EEF1A1P36	ENSG00000223912	ENSG00000223912	processed_pseudogene	processed_pseudogene	0.4	0.4	0.4	0.4	0	0			0	0	1_to_1	identical gene model		1	1	1	1	diff_parts_same_contig													0
Blood	ENSG00000223914	LINC02471	ENSG00000223914	ENSG00000223914	lncRNA	lncRNA	0.811576	0.799163	0.43	0.42	1	1	0.00273013	9.99467e-85	0.199209	0.199209	1_to_1	identical gene model		2;7;2;2;2	7;2;2;2;2	5	5											0	EFO_0005922	0.048297	0
Blood	ENSG00000223916		ENSG00000223916	ENSG00000223916	processed_pseudogene	processed_pseudogene	1.22667	1.22333	1.19	1.18	0	0			0	0	1_to_1	identical gene model		2	2	1	1														0
Blood	ENSG00000223917		ENSG00000223917	ENSG00000223917	unprocessed_pseudogene	unprocessed_pseudogene					0	0					1_to_1	identical gene model		3	3	1	1	diff_parts_same_contig		Variation, Path Problem	Variation, Path Problem										0
Blood	ENSG00000223918		ENSG00000223918	ENSG00000223918	processed_pseudogene	processed_pseudogene	71.88	70.71	71.88	70.71	0	0			0	0	1_to_1	identical gene model		1	1	1	1														0
Blood	ENSG00000223920		ENSG00000223920	ENSG00000223920	processed_pseudogene	processed_pseudogene	1.37031	1.3625	0.905	0.9	0	0			0	0	1_to_1	identical gene model		1	1	1	1			Clone Problem											0
Blood	ENSG00000223921	MTND1P27	ENSG00000223921	ENSG00000223921	processed_pseudogene	processed_pseudogene					0	0					1_to_1	identical gene model		1	1	1	1			Path Problem	Path Problem										0
Blood	ENSG00000223922	ASS1P2	ENSG00000223922	ENSG00000223922	processed_pseudogene	processed_pseudogene	1.29151	1.28323	1.07	1.07	1	1	0.00273003	9.99467e-85	0	0	1_to_1	identical gene model		1	1	1	1	diff_parts_same_contig										0	Orphanet_2309	0.0073916	0
Blood	ENSG00000223923	TNS1-AS1	ENSG00000223923	ENSG00000223923	lncRNA	lncRNA	0.457778	0.452222	0.26	0.25	0	0			0	0	1_to_1	identical gene model		4;3	4;3	2	2	diff_parts_same_contig										0	HP_0001636	0.0092691	0
Blood	ENSG00000223928	NUP35P1	ENSG00000223928	ENSG00000223928	processed_pseudogene	processed_pseudogene	9.93	9.335	9.93	9.335	0	0			0	0	1_to_1	identical gene model		1	1	1	1				GRC Housekeeping										0
Blood	ENSG00000223930		ENSG00000223930	ENSG00000223930	lncRNA	lncRNA	0.747143	0.741429	0.245	0.24	0	0			0.326531	0.326531	1_to_1	identical gene model		2;3;2;3;4;11;3;3;2;5;4	3;11;3;4;4;3;5;3;2;2;2	11	11											0	EFO_0000326	0.003598	0
Blood	ENSG00000223931		ENSG00000223931	ENSG00000223931	unprocessed_pseudogene	unprocessed_pseudogene					0	0			1	1	1_to_1	identical gene model		2	2	1	1														0
Blood	ENSG00000223935	LGALSL-DT	ENSG00000223935	ENSG00000223935	lncRNA	lncRNA	3.77921	3.75567	3.24	3.22	1	1	0.00273038	9.99467e-85	0.0384815	0.0384815	1_to_1	identical gene model		4;4;2	4;4;2	3	3														0
Blood	ENSG00000223940	KRT8P8	ENSG00000223940	ENSG00000223940	processed_pseudogene	processed_pseudogene	0.2	0.2	0.2	0.2	0	0			0	0	1_to_1	identical gene model		1	1	1	1	diff_parts_same_contig													0
Blood	ENSG00000223941	LINC01014	ENSG00000223941	ENSG00000223941	lncRNA	lncRNA					0	0			1	1	1_to_1	identical gene model		3;2;3	3;3;2	3	3											0	EFO_0000702	0.0052422	0
Blood	ENSG00000223942		ENSG00000223942	ENSG00000223942	lncRNA	lncRNA					0	0					1_to_1	identical gene model		2;3	3;2	2	2											0	EFO_1000254	0.0023304	0
Blood	ENSG00000223944		ENSG00000223944	ENSG00000223944	lncRNA	lncRNA	0.35	0.35	0.35	0.35	0	0			0.839286	0.839286	1_to_1	identical gene model		4;4;4	4;4;4	3	3	new_contig_added, diff_parts_same_contig		Clone Problem											0
Blood	ENSG00000223945	RPL6P31	ENSG00000223945	ENSG00000223945	processed_pseudogene	processed_pseudogene	1.03531	1.02875	0.68	0.68	0	0			0	0	1_to_1	identical gene model		2	2	1	1	new_contig_added		Path Problem, GRC Housekeeping											0
Blood	ENSG00000223946		ENSG00000223946	ENSG00000223946	lncRNA	lncRNA					0	0					1_to_1	identical gene model		2	2	1	1			Variation, GRC Housekeeping	GRC Housekeeping										0
Blood	ENSG00000223947		ENSG00000223947	ENSG00000223947	lncRNA	lncRNA	0.406284	0.399865	0.245	0.24	1	1	0.00273	9.99467e-85	0.632003	0.632003	1_to_1	identical gene model		2	2	1	1			Path Problem	Path Problem										0
Blood	ENSG00000223948		ENSG00000223948	ENSG00000223948	processed_pseudogene	processed_pseudogene					0	0					1_to_1	identical gene model		2	2	1	1														0
Blood	ENSG00000223949	ROR1-AS1	ENSG00000223949	ENSG00000223949	lncRNA	lncRNA	0.324	0.375	0.27	0.315	0	0			0.285714	0.285714	1_to_1	identical gene model		6;5;4;4;2;2;4	4;6;5;2;4;4;2	7	7	hg19_errors_corrected		GRC Housekeeping, Clone Problem	GRC Housekeeping							0	EFO_0002609	0.019447	0
Blood	ENSG00000223951	H2ACP2	ENSG00000223951	ENSG00000223951	processed_pseudogene	processed_pseudogene					0	0					1_to_1	identical gene model		3	3	1	1														0
Blood	ENSG00000223953	C1QTNF5	ENSG00000223953	ENSG00000223953	protein_coding	protein_coding					0	0			1	1	1_to_1	identical gene model		2;3;2;3	3;2;2;3	4	4	diff_parts_same_contig						1	Retinal degeneration, late-onset, autosomal dominant	3	known_molec_cause	0	Orphanet_67042	0.5478	0
Blood	ENSG00000223956	LINC01767	ENSG00000223956	ENSG00000223956	lncRNA	lncRNA	1.30652	1.29609	0.65	0.65	0	0			0.0729167	0.0729167	1_to_1	identical gene model		4;2;2;4;2;4;2	4;2;2;4;4;2;2	7	7			Clone Problem								0	EFO_0000182	0.015041	0
Blood	ENSG00000223958		ENSG00000223958	ENSG00000223958	processed_pseudogene	processed_pseudogene		0.62		0.62	0	0			1	0	1_to_1	identical gene model		3	3	1	1	new_contig_added		Path Problem, Gap	Path Problem										0
Blood	ENSG00000223959	AFG3L1P	ENSG00000223959	ENSG00000223959	transcribed_unitary_pseudogene	transcribed_unitary_pseudogene	13.261	13.1829	12.6	12.53	1	1	0.00139833	0.0374936	0.956175	0.956134	1_to_1	identical gene model	0.999989	7;12;9;6;4;5;2;4;4;4;10;11;2;3;10;5;17	9;4;4;2;10;10;2;11;17;6;12;4;5;5;7;4;3	17	17	new_contig_added, diff_parts_same_contig										0	EFO_0000311	0.0036958	0
Blood	ENSG00000223960	CHROMR	ENSG00000223960	ENSG00000223960	lncRNA	lncRNA	5.41025	5.37546	4.425	4.395	1	1	0.00272884	1.00953e-84	0.901289	0.901292	1_to_1	identical gene model		4;3;3;2;4;5;4;4;3;3;5;4;3;4;4;3;2	5;3;4;4;3;3;4;4;3;4;4;3;5;2;4;2;3	17	17											0	EFO_0003834	0.0067403	0
Blood	ENSG00000223962	UBBP3	ENSG00000223962	ENSG00000223962	processed_pseudogene	processed_pseudogene					0	0					1_to_1	identical gene model		1	1	1	1			Gap, Path Problem	Gap, Path Problem										0
Blood	ENSG00000223963	THAP12P8	ENSG00000223963	ENSG00000223963	processed_pseudogene	processed_pseudogene	0.3625	0.36	0.265	0.265	0	0			0	0	1_to_1	identical gene model		1	1	1	1														0
Blood	ENSG00000223965	ZNF587P1	ENSG00000223965	ENSG00000223965	processed_pseudogene	processed_pseudogene	0.500417	0.497083	0.385	0.385	0	0			0	0	1_to_1	identical gene model		2	2	1	1														0
Blood	ENSG00000223966		ENSG00000223966	ENSG00000223966	lncRNA	lncRNA					0	0			1	1	1_to_1	identical gene model		2	2	1	1			Variation, GRC Housekeeping	Variation, GRC Housekeeping										0
Blood	ENSG00000223967		ENSG00000223967	ENSG00000223967	processed_pseudogene	processed_pseudogene					0	0					1_to_1	identical gene model		1	1	1	1	diff_parts_same_contig		GRC Housekeeping	GRC Housekeeping										0
Blood	ENSG00000223968		ENSG00000223968	ENSG00000223968	processed_pseudogene	processed_pseudogene					0	0					1_to_1	identical gene model		1	1	1	1														0
Blood	ENSG00000223969		ENSG00000223969	ENSG00000223969	lncRNA	lncRNA	2.65403	2.63737	2.09	2.08	1	1	0.00272977	9.99467e-85	0.0526781	0.0526781	1_to_1	identical gene model		3;3;3;2	3;3;3;2	4	4	diff_parts_same_contig										0	EFO_0000198	0.0029325	0
Blood	ENSG00000223970	RRBP1P1	ENSG00000223970	ENSG00000223970	processed_pseudogene	processed_pseudogene					0	0					1_to_1	identical gene model		1	1	1	1														0
Blood	ENSG00000223972	DDX11L1	ENSG00000223972	ENSG00000223972	transcribed_unprocessed_pseudogene	transcribed_unprocessed_pseudogene	2.3433	2.21056	1.45	1.33	1	1	0.0731171	0.000126406	0.934924	0.934334	1_to_1	identical gene model		6;3	6;3	2	2			Gap	Gap	High Signal Region	High Signal Region								0
Blood	ENSG00000223973	PAFAH1B1P2	ENSG00000223973	ENSG00000223973	transcribed_processed_pseudogene	transcribed_processed_pseudogene	0.584545	0.577727	0.42	0.415	0	0			0.511905	0.511905	1_to_1	identical gene model		1;1	1;1	2	2			Path Problem	Path Problem		Low Mappability								0
Blood	ENSG00000223974	BNIP3P42	ENSG00000223974	ENSG00000223974	processed_pseudogene	processed_pseudogene	1.39	1.384	1.26	1.25	0	0			0	0	1_to_1	identical gene model		1	1	1	1														0
Blood	ENSG00000223975		ENSG00000223975	ENSG00000223975	lncRNA	lncRNA					0	0			1	1	1_to_1	identical gene model		2	2	1	1	diff_parts_same_contig		Clone Problem, GRC Housekeeping	Clone Problem										0
Blood	ENSG00000223976	EXTL2P1	ENSG00000223976	ENSG00000223976	processed_pseudogene	processed_pseudogene					0	0					1_to_1	identical gene model		1	1	1	1														0
Blood	ENSG00000223977		ENSG00000223977	ENSG00000223977	processed_pseudogene	processed_pseudogene	9.75		9.75		0	0			0		1_to_1	identical gene model		1	1	1	1														0
Blood	ENSG00000223979	SMCR2	ENSG00000223979	ENSG00000223979	lncRNA	lncRNA	1.5315	1.51821	1.18	1.16	0	0			0	0.025	1_to_1	identical gene model		4	4	1	1	diff_parts_same_contig		GRC Housekeeping, Localization Problem											0
Blood	ENSG00000223982	SNRPD2P2	ENSG00000223982	ENSG00000223982	processed_pseudogene	processed_pseudogene					0	0					1_to_1	identical gene model		1	1	1	1														0
Blood	ENSG00000223984	HNRNPRP1	ENSG00000223984	ENSG00000223984	processed_pseudogene	processed_pseudogene	0.432143	0.429286	0.33	0.325	0	0			0.0774074	0.0774074	1_to_1	identical gene model		1	1	1	1	diff_parts_same_contig			GRC Housekeeping										0
Blood	ENSG00000223985	LINC01874	ENSG00000223985	ENSG00000223985	lncRNA	lncRNA	2.7	2.68	2.7	2.68	0	0			0	0	1_to_1	identical gene model		2;3	2;3	2	2											0	EFO_0000349	0.024604	0
Blood	ENSG00000223986		ENSG00000223986	ENSG00000223986	processed_pseudogene	processed_pseudogene	3.55	3.52	3.55	3.52	0	0			0	0	1_to_1	identical gene model		1	1	1	1														0
Blood	ENSG00000223987	RPL26P28	ENSG00000223987	ENSG00000223987	processed_pseudogene	processed_pseudogene	1.82889	1.81222	1.67	1.66	0	0			0	0	1_to_1	identical gene model		1	1	1	1	hg19_errors_corrected													0
Blood	ENSG00000223989		ENSG00000223989	ENSG00000223989	lncRNA	lncRNA	1.645	1.63333	1.755	1.74	0	0			0.755102	0.755102	1_to_1	identical gene model		3	3	1	1			GRC Housekeeping, Localization Problem											0
Blood	ENSG00000223991		ENSG00000223991	ENSG00000223991	lncRNA	lncRNA	0.908719	0.911144	0.69	0.69	1	1	0.00273003	9.99467e-85	0	0	1_to_1	identical gene model		2	2	1	1	diff_parts_same_contig										0	EFO_0000182	0.06092	0
Blood	ENSG00000223993	LINC02647	ENSG00000223993	ENSG00000223993	lncRNA	lncRNA	0.84	0.84	0.84	0.84	0	0			0.5	0.5	1_to_1	identical gene model		2;2;4;3;2	3;4;2;2;2	5	5	diff_parts_same_contig			GRC Housekeeping							0	EFO_1000044	0.035857	0
Blood	ENSG00000223995	RPL32P35	ENSG00000223995	ENSG00000223995	processed_pseudogene	processed_pseudogene	140.56	131.57	140.56	131.57	0	0			0	0	1_to_1	identical gene model		1	1	1	1	new_contig_added, diff_parts_same_contig		Gap											0
Blood	ENSG00000223997	TRDD1	ENSG00000223997	ENSG00000223997	TR_D_gene	TR_D_gene					0	0					1_to_1	identical gene model		1	1	1	1	new_contig_added, diff_parts_same_contig		GRC Housekeeping	GRC Housekeeping										0
Blood	ENSG00000223999		ENSG00000223999	ENSG00000223999	lncRNA	lncRNA					0	0					1_to_1	identical gene model		2	2	1	1	new_contig_added		Clone Problem	Clone Problem										0
Blood	ENSG00000224000		ENSG00000224000	ENSG00000224000	lncRNA	lncRNA	1.36	1.3525	0.825	0.825	0	0			0	0	1_to_1	identical gene model		2	2	1	1	diff_parts_same_contig													0
Blood	ENSG00000224001		ENSG00000224001	ENSG00000224001	processed_pseudogene	processed_pseudogene	1.373	1.367	1.11	1.105	0	0			0	0	1_to_1	identical gene model		2	2	1	1														0
Blood	ENSG00000224003	YES1P1	ENSG00000224003	ENSG00000224003	processed_pseudogene	processed_pseudogene	2.33883	2.32552	1.56	1.55	1	1	0.00272997	9.99467e-85	0	0	1_to_1	identical gene model		2	2	1	1	diff_parts_same_contig		Clone Problem	Clone Problem							0	EFO_0004610	0.0059133	0
Blood	ENSG00000224004	ATP5F1CP1	ENSG00000224004	ENSG00000224004	processed_pseudogene	processed_pseudogene	1.09465	1.08791	0.67	0.67	0	0			0.0904255	0.0904255	1_to_1	identical gene model		1	1	1	1														0
Blood	ENSG00000224007	USP12P2	ENSG00000224007	ENSG00000224007	processed_pseudogene	processed_pseudogene	0.7275	0.7225	0.47	0.47	0	0			0	0	1_to_1	identical gene model		1	1	1	1			Path Problem	Path Problem										0
Blood	ENSG00000224008	LINC01441	ENSG00000224008	ENSG00000224008	lncRNA	lncRNA	0.77	0.77	0.77	0.77	0	0			0	0	1_to_1	identical gene model		3	3	1	1	diff_parts_same_contig													0
Blood	ENSG00000224011	RPL36AP46	ENSG00000224011	ENSG00000224011	processed_pseudogene	processed_pseudogene	5.28	5.24333	4.02	3.995	0	0			0.5	0.5	1_to_1	identical gene model		1	1	1	1	diff_parts_same_contig		GRC Housekeeping, Path Problem, Gap	GRC Housekeeping, Gap										0
Blood	ENSG00000224012		ENSG00000224012	ENSG00000224012	processed_pseudogene	processed_pseudogene					0	0					1_to_1	identical gene model		1	1	1	1														0
Blood	ENSG00000224014		ENSG00000224014	ENSG00000224014	processed_pseudogene	processed_pseudogene	11.2518	11.1882	7.95	7.92	0	0			0	0	1_to_1	identical gene model		1	1	1	1														0
Blood	ENSG00000224015		ENSG00000224015	ENSG00000224015	lncRNA	lncRNA					0	0					1_to_1	identical gene model		2	2	1	1											0	MONDO_0100096	0.0074918	0
Blood	ENSG00000224016		ENSG00000224016	ENSG00000224016	unprocessed_pseudogene	unprocessed_pseudogene	7.27308	7.23103	5.24	5.2	0	0			0.723392	0.723392	1_to_1	identical gene model		3	3	1	1														0
Blood	ENSG00000224017	LINC01449	ENSG00000224017	ENSG00000224017	lncRNA	lncRNA	0.795	0.79	0.405	0.405	0	0			0.25	0.25	1_to_1	identical gene model		6;5;5;2	5;5;2;6	4	4											0	EFO_1000044	0.036588	0
Blood	ENSG00000224018		ENSG00000224018	ENSG00000224018	lncRNA	lncRNA					0	0			1	1	1_to_1	identical gene model		3;3;4	4;3;3	3	3	new_contig_added, diff_parts_same_contig		GRC Housekeeping											0
Blood	ENSG00000224019	RPL21P32	ENSG00000224019	ENSG00000224019	processed_pseudogene	processed_pseudogene	2.19176	2.17941	1.53	1.52	0	0			0	0	1_to_1	identical gene model		1	1	1	1														0
Blood	ENSG00000224020	MIR181A2HG	ENSG00000224020	ENSG00000224020	lncRNA	lncRNA	2.05756	2.04511	1.58	1.57	1	1	0.00273003	9.99467e-85	0	0	1_to_1	identical gene model		2	2	1	1											0	HP_0001636	0.0027203	0
Blood	ENSG00000224023	EDRF1-DT	ENSG00000224023	ENSG00000224023	lncRNA	lncRNA	0.998462	0.992527	0.81	0.805	1	1	0.00273003	9.99467e-85	0.839788	0.839788	1_to_1	identical gene model		4;5;2;5;3;2	5;4;5;3;2;2	6	6	diff_parts_same_contig													0
Blood	ENSG00000224025		ENSG00000224025	ENSG00000224025	processed_pseudogene	processed_pseudogene	0.372326	0.369535	0.23	0.23	0	0			0	0	1_to_1	identical gene model		1	1	1	1														0
Blood	ENSG00000224027		ENSG00000224027	ENSG00000224027	lncRNA	lncRNA					0	0					1_to_1	identical gene model		3	3	1	1			Clone Problem	Clone Problem										0
Blood	ENSG00000224028	LINC01853	ENSG00000224028	ENSG00000224028	lncRNA	lncRNA					0	0					1_to_1	identical gene model		4	4	1	1			Path Problem	Path Problem										0
Blood	ENSG00000224029		ENSG00000224029	ENSG00000224029	lncRNA	lncRNA	3.63667	3.61	2.17	2.16	0	0			0	0	1_to_1	identical gene model		2	2	1	1														0
Blood	ENSG00000224031	TCEAL3-AS1	ENSG00000224031	ENSG00000224031	lncRNA	lncRNA	2.33	2.32	2.33	2.32	0	0			0	0	1_to_1	identical gene model		2	2	1	1			Localization Problem, Gap											0
Blood	ENSG00000224032	EPB41L4A-AS1	ENSG00000224032	ENSG00000224032	lncRNA	lncRNA	4.70817	4.67405	3.68	3.66	1	1	0.00272935	9.99467e-85	0.929809	0.929809	1_to_1	identical gene model		3;2;2;3;3	3;2;3;2;3	5	5	diff_parts_same_contig										0	EFO_0000616	0.041226	0
Blood	ENSG00000224034	LINC02561	ENSG00000224034	ENSG00000224034	lncRNA	lncRNA	3.11574	3.095	2.335	2.315	1	1	0.00273002	9.99467e-85	0	0	1_to_1	identical gene model		2	2	1	1	hg19_errors_corrected													0
Blood	ENSG00000224038		ENSG00000224038	ENSG00000224038	lncRNA	lncRNA					0	0			1	1	1_to_1	identical gene model		3	3	1	1	diff_parts_same_contig		Gap, GRC Housekeeping	Gap, GRC Housekeeping										0
Blood	ENSG00000224039	CDYLP1	ENSG00000224039	ENSG00000224039	unprocessed_pseudogene	unprocessed_pseudogene	0.41375	0.41125	0.295	0.295	0	0			0	0	1_to_1	identical gene model		1	1	1	1	diff_parts_same_contig													0
Blood	ENSG00000224040	HMGN1P4	ENSG00000224040	ENSG00000224040	processed_pseudogene	processed_pseudogene	3.54286	3.52	3.7	3.69	0	0			0.658874	0.658874	1_to_1	identical gene model		1	1	1	1														0
Blood	ENSG00000224041	IGKV3D-15	ENSG00000224041	ENSG00000224041	IG_V_gene	IG_V_gene	21.6235	10.334	13.39	7.15	1	1	1.35249	2.7331e-40	0.946363	0.973992	1_to_1	identical gene model	0.997982	2	2	1	1	new_contig_added		Path Problem, Gap, GRC Housekeeping, Localization Problem	Path Problem, Gap							0	EFO_0000384	0.023391	0
Blood	ENSG00000224042	MTND4P6	ENSG00000224042	ENSG00000224042	processed_pseudogene	processed_pseudogene	1.865	1.855	1.865	1.855	0	0			0	0	1_to_1	identical gene model		1	1	1	1	diff_parts_same_contig													0
Blood	ENSG00000224043	CCNT2-AS1	ENSG00000224043	ENSG00000224043	lncRNA	lncRNA	3.20665	3.18644	2.735	2.71	1	1	0.00272973	9.99467e-85	0.373074	0.373074	1_to_1	identical gene model		4;3;4;3;2	4;3;2;4;3	5	5			Path Problem	Path Problem							0	MONDO_0004975	0.0036958	0
Blood	ENSG00000224045	PAEPP1	ENSG00000224045	ENSG00000224045	transcribed_unprocessed_pseudogene	transcribed_unprocessed_pseudogene					0	0					1_to_1	identical gene model		5;2	2	2	1														0
Blood	ENSG00000224046	DMTF1-AS1	ENSG00000224046	ENSG00000224046	lncRNA	lncRNA	4.89424	4.86174	3.445	3.425	1	1	0.00273002	9.99467e-85	0.707326	0.707326	1_to_1	identical gene model		2;2;2	2;2;2	3	3											0	EFO_0000702	0.0035874	0
Blood	ENSG00000224048	LINC02612	ENSG00000224048	ENSG00000224048	lncRNA	lncRNA					0	0			1	1	1_to_1	identical gene model		5;3;5;3;4;5;2;3;3;5;3;4;3;3;4;4;4;4;4;4	3;3;3;4;3;5;3;4;4;4;4;4;5;4;3;4;5;5;3;2	20	20			Path Problem	Path Problem										0
Blood	ENSG00000224049		ENSG00000224049	ENSG00000224049	lncRNA	lncRNA	1.35714	1.34786	1.055	1.05	0	0			0.338889	0.338889	1_to_1	identical gene model		3;2	2;3	2	2														0
Blood	ENSG00000224051	CPTP	ENSG00000224051	ENSG00000224051	protein_coding	protein_coding	66.1792	65.7423	66.105	65.5	1	1	0.00272985	9.99467e-85	0.513487	0.51348	1_to_1	identical gene model		3;2;3	2;3;3	3	3	diff_parts_same_contig, new_contig_added		Localization Problem	Localization Problem							0	EFO_0007814	0.19164	0
Blood	ENSG00000224054		ENSG00000224054	ENSG00000224054	processed_pseudogene	processed_pseudogene	1.14	1.12	1.14	1.12	0	0			0	0	1_to_1	identical gene model		4	4	1	1														0
Blood	ENSG00000224055	GAPDHP55	ENSG00000224055	ENSG00000224055	processed_pseudogene	processed_pseudogene	0.62	0.61	0.62	0.61	0	0			0	0	1_to_1	identical gene model		1	1	1	1														0
Blood	ENSG00000224057	EGFR-AS1	ENSG00000224057	ENSG00000224057	lncRNA	lncRNA	0.585	0.58	0.61	0.605	0	0			0	0	1_to_1	identical gene model		2	2	1	1	diff_parts_same_contig										0	EFO_0000384	0.043659	0
Blood	ENSG00000224058		ENSG00000224058	ENSG00000224058	processed_pseudogene	processed_pseudogene	1.0925	1.07	1.075	1.07	0	0			0	0	1_to_1	identical gene model		1	1	1	1														0
Blood	ENSG00000224059	HSPA8P16	ENSG00000224059	ENSG00000224059	processed_pseudogene	processed_pseudogene	0.16	0.16	0.16	0.16	0	0			0	0	1_to_1	identical gene model		1	1	1	1														0
Blood	ENSG00000224061	SRSF3P4	ENSG00000224061	ENSG00000224061	processed_pseudogene	processed_pseudogene	4.336	4.314	4.85	4.82	0	0			0	0	1_to_1	identical gene model		1	1	1	1			Path Problem	Path Problem										0
Blood	ENSG00000224062	TUBB4BP5	ENSG00000224062	ENSG00000224062	processed_pseudogene	processed_pseudogene					0	0					1_to_1	identical gene model		1	1	1	1														0
Blood	ENSG00000224063	CALCRL-AS1	ENSG00000224063	ENSG00000224063	lncRNA	lncRNA	0.743929	0.735	0.395	0.395	0	0			0	0	1_to_1	identical gene model		8;3;4	4;8;3	3	3	new_contig_added, diff_parts_same_contig										0	EFO_0000182	0.0053376	0
Blood	ENSG00000224064	RPL32P6	ENSG00000224064	ENSG00000224064	processed_pseudogene	processed_pseudogene					0	0					1_to_1	identical gene model		1	1	1	1	new_contig_added		Clone Problem											0
Blood	ENSG00000224065	SRIP2	ENSG00000224065	ENSG00000224065	processed_pseudogene	processed_pseudogene					0	0					1_to_1	identical gene model		1	1	1	1			Localization Problem, Gap											0
Blood	ENSG00000224066		ENSG00000224066	ENSG00000224066	lncRNA	lncRNA	1.74696	1.7362	1.38	1.37	1	1	0.00273003	9.99467e-85	0.818337	0.818337	1_to_1	identical gene model		2;4	2;4	2	2			Clone Problem											0
Blood	ENSG00000224067		ENSG00000224067	ENSG00000224067	processed_pseudogene	processed_pseudogene	4.89539	4.86504	4.14	4.11	1	1	0.00273003	9.99467e-85	0	0	1_to_1	identical gene model		2	2	1	1														0
Blood	ENSG00000224069		ENSG00000224069	ENSG00000224069	processed_pseudogene	processed_pseudogene					0	0					1_to_1	identical gene model		1	1	1	1	new_contig_added		Path Problem	Path Problem										0
Blood	ENSG00000224070	HMGN1P6	ENSG00000224070	ENSG00000224070	processed_pseudogene	processed_pseudogene					0	0			1	1	1_to_1	identical gene model		1	1	1	1			Variation	Variation										0
Blood	ENSG00000224071	DNMT3AP1	ENSG00000224071	ENSG00000224071	processed_pseudogene	processed_pseudogene					0	0					1_to_1	identical gene model		2	2	1	1														0
Blood	ENSG00000224072	VEZTP1	ENSG00000224072	ENSG00000224072	processed_pseudogene	processed_pseudogene	0.364773	0.362652	0.295	0.295	1	1	0.00273002	9.99467e-85	0	0	1_to_1	identical gene model		4	4	1	1														0
Blood	ENSG00000224074	LINC00691	ENSG00000224074	ENSG00000224074	lncRNA	lncRNA	0.25	0.24	0.25	0.24	0	0			0.666667	0.666667	1_to_1	identical gene model		2;4	4;2	2	2											0	EFO_0002496	0.044187	0
Blood	ENSG00000224076		ENSG00000224076	ENSG00000224076	lncRNA	lncRNA					0	0			1	1	1_to_1	identical gene model		2;2	2;2	2	2	diff_parts_same_contig		Path Problem	Path Problem										0
Blood	ENSG00000224077		ENSG00000224077	ENSG00000224077	lncRNA	lncRNA					0	0					1_to_1	identical gene model		3	3	1	1														0
Blood	ENSG00000224078	SNHG14	ENSG00000224078	ENSG00000224078		lncRNA	14.9461	16.1561	11.405	12.615	1	1	-0.75176	2.24771e-136	0.979415	0.97025	1_to_1	identical gene model					142			Gap, GRC Housekeeping	Gap, GRC Housekeeping							0	EFO_0003060	0.094976	0
Blood	ENSG00000224079		ENSG00000224079	ENSG00000224079	lncRNA	lncRNA	1.2	1.19323	0.91	0.91	0	0			0	0	1_to_1	identical gene model		3	3	1	1														0
Blood	ENSG00000224080	UBE2FP1	ENSG00000224080	ENSG00000224080	processed_pseudogene	processed_pseudogene	4.03885	4.01362	3.34	3.32	1	1	0.00273003	9.99467e-85	0	0	1_to_1	identical gene model		1	1	1	1														0
Blood	ENSG00000224081	SLC44A3-AS1	ENSG00000224081	ENSG00000224081	transcribed_processed_pseudogene	transcribed_processed_pseudogene	0.654091	0.648939	0.425	0.42	0	0			0.617025	0.617025	1_to_1	identical gene model		2;6;4;4;2;2;6;2;5;5;2;2;6;5;6;6;7;5;6	6;6;7;5;6;6;2;5;5;2;6;2;4;2;6;5;2;4;2	19	19	diff_parts_same_contig		Clone Problem, GRC Housekeeping											0
Blood	ENSG00000224082	UBTFL8	ENSG00000224082	ENSG00000224082	unprocessed_pseudogene	unprocessed_pseudogene	0.1725	0.17	0.165	0.165	0	0			0	0	1_to_1	identical gene model		6	6	1	1	diff_parts_same_contig													0
Blood	ENSG00000224083	MTCO1P11	ENSG00000224083	ENSG00000224083	unprocessed_pseudogene	unprocessed_pseudogene	0.917292	0.911111	0.63	0.625	1	1	0.00273002	9.99467e-85	0	0	1_to_1	identical gene model		1	1	1	1														0
Blood	ENSG00000224085	RPL23AP41	ENSG00000224085	ENSG00000224085	processed_pseudogene	processed_pseudogene					0	0			1	1	1_to_1	identical gene model		1	1	1	1														0
Blood	ENSG00000224086	PPM1F-AS1	ENSG00000224086	ENSG00000224086	lncRNA	lncRNA	1.01715	1.01007	1	0.99	1	1	0.00366198	9.8127e-16	0.757708	0.757827	1_to_1	identical gene model	0.999993	2;3	3;2	2	2	new_contig_added		Clone Problem	Clone Problem										0
Blood	ENSG00000224087	POTEF-AS1	ENSG00000224087	ENSG00000224087	lncRNA	lncRNA					0	0					1_to_1	identical gene model		2	2	1	1	diff_parts_same_contig		Variation, Path Problem	Variation, Path Problem							0	EFO_0000311	0.0059646	0
Blood	ENSG00000224089	CT47A10	ENSG00000224089	ENSG00000224089	protein_coding	protein_coding					0	0					1_to_1	identical gene model		3	3	1	1	new_contig_added		Path Problem, Gap	Path Problem							0	EFO_0000311	0.010603	0
Blood	ENSG00000224090		ENSG00000224090	ENSG00000224090	lncRNA	lncRNA	0.41	0.41	0.41	0.41	0	0			0	0	1_to_1	identical gene model		3	3	1	1											0	EFO_0000641	0.0030043	0
Blood	ENSG00000224091		ENSG00000224091	ENSG00000224091	lncRNA	lncRNA	1.95093	1.9407	1.32	1.32	0	0			0	0	1_to_1	identical gene model		2	2	1	1			Variation	Variation							0	EFO_0005044	0.0066608	0
Blood	ENSG00000224092		ENSG00000224092	ENSG00000224092	processed_pseudogene	processed_pseudogene					0	0					1_to_1	identical gene model		1	1	1	1														0
Blood	ENSG00000224093	BCAR3-AS1	ENSG00000224093	ENSG00000224093	lncRNA	lncRNA	2.15221	2.14032	1.2	1.2	1	1	0.00273002	9.99467e-85	0.259924	0.259924	1_to_1	identical gene model		2;3;3;2;3	2;3;3;2;3	5	5	diff_parts_same_contig		Clone Problem, GRC Housekeeping								0	EFO_0000280	0.038684	0
Blood	ENSG00000224094	RPS24P8	ENSG00000224094	ENSG00000224094	processed_pseudogene	processed_pseudogene	8.12031	8.06327	5.2	5.18	1	1	0.00273002	9.99467e-85	0.0780487	0.0780487	1_to_1	identical gene model		1	1	1	1														0
Blood	ENSG00000224095	LINC01935	ENSG00000224095	ENSG00000224095	lncRNA	lncRNA					0	0					1_to_1	identical gene model		4	4	1	1			Path Problem	Path Problem										0
Blood	ENSG00000224097		ENSG00000224097	ENSG00000224097	transcribed_processed_pseudogene	transcribed_processed_pseudogene	0.470167	0.466833	0.34	0.34	0	0			0.923382	0.923382	1_to_1	identical gene model		1;2;1	2;1;1	3	3			GRC Housekeeping, Localization Problem											0
Blood	ENSG00000224099		ENSG00000224099	ENSG00000224099	lncRNA	lncRNA	1.13733	1.13067	0.46	0.46	0	0			0.168627	0.168627	1_to_1	identical gene model		4;5	4;5	2	2											0	EFO_0005842	0.0046308	0
Blood	ENSG00000224100		ENSG00000224100	ENSG00000224100	lncRNA	lncRNA	3.705	3.6875	3.49	3.48	0	0			0	0	1_to_1	identical gene model		2	2	1	1			Clone Problem, GRC Housekeeping	Clone Problem										0
Blood	ENSG00000224101	ELMO1-AS1	ENSG00000224101	ENSG00000224101	lncRNA	lncRNA	1.33667	1.32667	1.29	1.28	0	0			0	0	1_to_1	identical gene model		3	3	1	1														0
Blood	ENSG00000224104		ENSG00000224104	ENSG00000224104	processed_pseudogene	processed_pseudogene					0	0					1_to_1	identical gene model		1	1	1	1														0
Blood	ENSG00000224106	CYP4F25P	ENSG00000224106	ENSG00000224106	unprocessed_pseudogene	unprocessed_pseudogene					0	0			1	1	1_to_1	identical gene model		3	3	1	1	diff_parts_same_contig		Path Problem, GRC Housekeeping, Localization Problem, Gap	Localization Problem, Gap, GRC Housekeeping, Path Problem	High Signal Region	High Signal Region								0
Blood	ENSG00000224107	ETDB	ENSG00000224107	ENSG00000224107	protein_coding	protein_coding					0	0			1	1	1_to_1	identical gene model		3;2	3;2	2	2	new_contig_added		Path Problem	Path Problem										0
Blood	ENSG00000224109	CENPVL3	ENSG00000224109	ENSG00000224109	protein_coding	protein_coding	0.323	0.322	0.25	0.25	0	0			0.5	0.5	1_to_1	identical gene model		1	1	1	1	new_contig_added		Path Problem, Gap	Path Problem							0	EFO_0007355	0.12753	0
Blood	ENSG00000224110	MTRF1LP2	ENSG00000224110	ENSG00000224110	processed_pseudogene	processed_pseudogene	1.59	1.58	1.59	1.58	0	0			0	0	1_to_1	identical gene model		3	3	1	1			Variation	Variation, GRC Housekeeping										0
Blood	ENSG00000224114		ENSG00000224114	ENSG00000224114	processed_pseudogene	processed_pseudogene	48.8087	48.4892	21.6	21.45	1	1	0.00211257	7.05565e-07	0.0496655	0.0496061	1_to_1	identical gene model		1	1	1	1	diff_parts_same_contig		Path Problem	Path Problem										0
Blood	ENSG00000224116	INHBA-AS1	ENSG00000224116	ENSG00000224116	lncRNA	lncRNA	0.31	0.31	0.31	0.31	0	0			0.976471	0.976471	1_to_1	identical gene model		4;3;2;3;2;3;3	2;4;3;2;3;3;3	7	7	diff_parts_same_contig										0	EFO_0000616	0.014783	0
Blood	ENSG00000224117	PTPN2P2	ENSG00000224117	ENSG00000224117	processed_pseudogene	processed_pseudogene	0.616667	0.614444	0.48	0.48	0	0			0.0526316	0.0526316	1_to_1	identical gene model		1	1	1	1														0
Blood	ENSG00000224121	ATG12P2	ENSG00000224121	ENSG00000224121	processed_pseudogene	processed_pseudogene	3.48333	3.465	3.145	3.13	0	0			0	0	1_to_1	identical gene model		1	1	1	1														0
Blood	ENSG00000224122	POU6F2-AS1	ENSG00000224122	ENSG00000224122	lncRNA	lncRNA					0	0					1_to_1	identical gene model		4;4;4	4;4;4	3	3	diff_parts_same_contig										0	EFO_0000182	0.010137	0
Blood	ENSG00000224124	POM121L10P	ENSG00000224124	ENSG00000224124	processed_pseudogene	processed_pseudogene	0.25	0.25	0.25	0.25	0	0			0.857143	0.857143	1_to_1	identical gene model		1	1	1	1	diff_parts_same_contig		Clone Problem	Clone Problem										0
Blood	ENSG00000224126	UBE2SP2	ENSG00000224126	ENSG00000224126	processed_pseudogene	processed_pseudogene	2.6156	2.59806	2.075	2.065	1	1	0.00273002	9.99467e-85	0.368409	0.368409	1_to_1	identical gene model		1	1	1	1	diff_parts_same_contig		Clone Problem, GRC Housekeeping, Localization Problem	Clone Problem										0
Blood	ENSG00000224127		ENSG00000224127	ENSG00000224127	lncRNA	lncRNA	1.98	1.97	1.98	1.97	0	0			0	0	1_to_1	identical gene model		2	2	1	1	diff_parts_same_contig		Clone Problem											0
Blood	ENSG00000224128	LINC01248	ENSG00000224128	ENSG00000224128	lncRNA	lncRNA					0	0					1_to_1	identical gene model		2	2	1	1														0
Blood	ENSG00000224129	DPPA2P2	ENSG00000224129	ENSG00000224129	processed_pseudogene	processed_pseudogene	1.14333	1.136	0.73	0.72	0	0			0	0	1_to_1	identical gene model		1	1	1	1	diff_parts_same_contig		Clone Problem	Clone Problem										0
Blood	ENSG00000224132		ENSG00000224132	ENSG00000224132	lncRNA	lncRNA	5.3675	5.3375	4.615	4.585	0	0			0	0	1_to_1	identical gene model		2	2	1	1														0
Blood	ENSG00000224134		ENSG00000224134	ENSG00000224134	unprocessed_pseudogene	unprocessed_pseudogene					0	0					1_to_1	identical gene model		3	3	1	1														0
Blood	ENSG00000224136		ENSG00000224136	ENSG00000224136	processed_pseudogene	processed_pseudogene					0	0					1_to_1	identical gene model		2	2	1	1	diff_parts_same_contig													0
Blood	ENSG00000224137	LINC01857	ENSG00000224137	ENSG00000224137	lncRNA	lncRNA	15.773	15.6741	11.89	11.82	1	1	0.00273011	9.99467e-85	0	0	1_to_1	identical gene model		2	2	1	1	diff_parts_same_contig										0	EFO_0000676	0.014258	0
Blood	ENSG00000224138		ENSG00000224138	ENSG00000224138	lncRNA	lncRNA	8.74417	8.69103	7.575	7.545	1	1	0.00272996	9.99467e-85	0.00890044	0.00890044	1_to_1	identical gene model		2	2	1	1														0
Blood	ENSG00000224141	MIR548XHG	ENSG00000224141	ENSG00000224141	lncRNA	lncRNA	1.22	1.21	1.22	1.21	0	0			0	0	1_to_1	identical gene model		5;3;5;3;3;4	5;4;5;3;3;3	6	6	new_contig_added, diff_parts_same_contig		GRC Housekeeping	GRC Housekeeping							0	EFO_0003060	0.0090149	0
Blood	ENSG00000224142	AMMECR1-IT1	ENSG00000224142	ENSG00000224142	lncRNA	lncRNA	1.94	1.92846	1.16	1.16	0	0			0	0	1_to_1	identical gene model		2	2	1	1	diff_parts_same_contig		Localization Problem, Gap								0	EFO_0003060	0.028975	0
Blood	ENSG00000224144	ASH2LP1	ENSG00000224144	ENSG00000224144	processed_pseudogene	processed_pseudogene	2.4666	2.45183	1.39	1.38	1	1	0.00273014	9.99467e-85	0	0	1_to_1	identical gene model		1	1	1	1	new_contig_added		GRC Housekeeping, Clone Problem	GRC Housekeeping, Clone Problem										0
Blood	ENSG00000224149		ENSG00000224149	ENSG00000224149	lncRNA	lncRNA	0.708	0.702	0.21	0.21	0	0			0	0	1_to_1	identical gene model		2	2	1	1	diff_parts_same_contig		Clone Problem								0	EFO_0001064	0.010835	0
Blood	ENSG00000224152	BAZ2B-AS1	ENSG00000224152	ENSG00000224152	lncRNA	lncRNA	64.9896	64.5877	59.915	59.42	1	1	0.00272997	9.99467e-85	0.113794	0.113794	1_to_1	identical gene model		2	2	1	1			Path Problem	Path Problem							0	EFO_0000637	0.014034	0
Blood	ENSG00000224153	LINC02054	ENSG00000224153	ENSG00000224153	lncRNA	lncRNA	0.523333	0.516667	0.45	0.45	0	0			0.4	0.4	1_to_1	identical gene model		3;3;5;6	5;3;3;6	4	4			GRC Housekeeping	GRC Housekeeping										0
Blood	ENSG00000224155		ENSG00000224155	ENSG00000224155	processed_pseudogene	processed_pseudogene	0.905238	0.898571	0.63	0.63	0	0			0.214286	0.214286	1_to_1	identical gene model		1	1	1	1														0
Blood	ENSG00000224157	HCG14	ENSG00000224157	ENSG00000224157	lncRNA	lncRNA	3.113	3.078	2.025	2.015	0	0			0	0	1_to_1	identical gene model		2	2	1	1			Path Problem, Variation, GRC Housekeeping	Path Problem, Variation, GRC Housekeeping							0	EFO_0001060	0.0077612	0
Blood	ENSG00000224159	HMGB1P9	ENSG00000224159	ENSG00000224159	processed_pseudogene	processed_pseudogene	1.59152	1.58258	1.325	1.315	0	0			0	0	1_to_1	identical gene model		2	2	1	1														0
Blood	ENSG00000224160	CICP10	ENSG00000224160	ENSG00000224160	processed_pseudogene	processed_pseudogene					0	0					1_to_1	identical gene model		1	1	1	1				Path Problem, Gap	High Signal Region	High Signal Region								0
Blood	ENSG00000224161	RPS26P54	ENSG00000224161	ENSG00000224161	processed_pseudogene	processed_pseudogene					0	0					1_to_1	identical gene model		1	1	1	1														0
Blood	ENSG00000224162	UQCRHP3	ENSG00000224162	ENSG00000224162	processed_pseudogene	processed_pseudogene	10.03	9.97	10.03	9.97	0	0			0	0	1_to_1	identical gene model		1	1	1	1				GRC Housekeeping										0
Blood	ENSG00000224163		ENSG00000224163	ENSG00000224163	unprocessed_pseudogene	unprocessed_pseudogene					0	0			1	1	1_to_1	identical gene model		3	3	1	1	diff_parts_same_contig		Clone Problem, Variation	Clone Problem, Variation										0
Blood	ENSG00000224164	LINC02828	ENSG00000224164	ENSG00000224164	lncRNA	lncRNA	0.74	0.74	0.74	0.74	0	0			0.666667	0.666667	1_to_1	identical gene model		3;3;3;2	3;2;3;3	4	4														0
Blood	ENSG00000224165	DNAJC27-AS1	ENSG00000224165	ENSG00000224165	lncRNA	lncRNA	6.33568	6.29568	3.37	3.34	0	0	0.00273002	9.99467e-85	0.91466	0.91466	1_to_1	identical gene model		2;2;2;4;3;3;5;5;3;2;4	2;5;3;4;5;3;4;2;2;2;3	11	11	new_contig_added, diff_parts_same_contig										0	MONDO_0100096	0.0054771	0
Blood	ENSG00000224167	LINC01357	ENSG00000224167	ENSG00000224167	lncRNA	lncRNA					0	0			1	1	1_to_1	identical gene model		2;3;2	2;3;2	3	3			Clone Problem, GRC Housekeeping								0	EFO_0005842	0.0057875	0
Blood	ENSG00000224172		ENSG00000224172	ENSG00000224172	processed_pseudogene	processed_pseudogene	0.78087	0.776087	0.61	0.6	0	0			0	0	1_to_1	identical gene model		1	1	1	1														0
Blood	ENSG00000224173	LINC02831	ENSG00000224173	ENSG00000224173	lncRNA	lncRNA	0.32	0.31	0.32	0.31	0	0			0	0	1_to_1	identical gene model		6;10;3;7;7;5;5;3;4;5;7;5;4;7;10;2;6;4;7;4;10;6;8;7	6;7;3;7;8;7;10;7;5;5;7;10;6;7;10;6;3;4;4;5;5;4;2;4	24	24														0
Blood	ENSG00000224174		ENSG00000224174	ENSG00000224174	lncRNA	lncRNA	4.19	4.18	4.19	4.18	0	0			0.993464	0.993464	1_to_1	identical gene model		2	2	1	1			GRC Housekeeping, Localization Problem, Gap	Gap	High Signal Region									0
Blood	ENSG00000224177	LINC00570	ENSG00000224177	ENSG00000224177	lncRNA	lncRNA	4.36907	4.33644	2.47	2.45	1	1	0.00272995	9.99467e-85	0.884482	0.884482	1_to_1	identical gene model		3;3;4;2;2;3;3;2;2;3	3;3;3;2;2;3;3;2;4;2	10	10	diff_parts_same_contig										0	EFO_0005045	0.01367	0
Blood	ENSG00000224183	SDHDP6	ENSG00000224183	ENSG00000224183	processed_pseudogene	processed_pseudogene	12.1566	12.0836	9.8	9.74	1	1	0.00273003	9.99467e-85	0.491012	0.491012	1_to_1	identical gene model		1	1	1	1	diff_parts_same_contig		Variation, Clone Problem	Variation										0
Blood	ENSG00000224184	MIR3681HG	ENSG00000224184	ENSG00000224184	lncRNA	lncRNA	1.10889	1.09991	0.615	0.605	1	1	0.00273003	9.99467e-85	0.146064	0.146064	1_to_1	identical gene model		6;4;3;5;3;3;4;6;4;5;5;6;2;6;4	3;5;4;6;6;3;3;6;2;4;6;4;5;4;5	15	15	new_contig_added, diff_parts_same_contig													0
Blood	ENSG00000224185	SNX18P9	ENSG00000224185	ENSG00000224185	processed_pseudogene	processed_pseudogene	1.10594	1.10094	0.885	0.88	0	0			0.171053	0.171053	1_to_1	identical gene model		1	1	1	1	diff_parts_same_contig		Path Problem, GRC Housekeeping, Localization Problem, Gap	Localization Problem, Gap, GRC Housekeeping, Path Problem	High Signal Region	High Signal Region								0
Blood	ENSG00000224186	PITX1-AS1	ENSG00000224186	ENSG00000224186	lncRNA	lncRNA	2.68055	2.66273	2.35	2.34	1	1	0.00273	9.99467e-85	0.981118	0.981118	1_to_1	identical gene model		5;5;4;2;2;6	6;5;5;4;2;2	6	6	new_contig_added, diff_parts_same_contig										0	EFO_0000199	0.076454	0
Blood	ENSG00000224187	LINC01991	ENSG00000224187	ENSG00000224187	lncRNA	lncRNA	0.368	0.366	0.285	0.285	0	0			0	0	1_to_1	identical gene model		2;2	2;2	2	2											0	EFO_0000384	0.020951	0
Blood	ENSG00000224188	UBE2D3P4	ENSG00000224188	ENSG00000224188	processed_pseudogene	processed_pseudogene					0	0					1_to_1	identical gene model		1	1	1	1														0
Blood	ENSG00000224189	HAGLR	ENSG00000224189	ENSG00000224189	lncRNA	lncRNA					0	0			1	1	1_to_1	identical gene model		4;3;5;5;4;3;5;2;3;2;4;4;4;3;3;5;4	4;5;4;3;3;4;3;5;5;4;3;3;4;2;4;2;5	17	17											0	EFO_0000182	0.10157	0
Blood	ENSG00000224190	LINC02667	ENSG00000224190	ENSG00000224190	lncRNA	lncRNA	0.2825	0.2825	0.215	0.215	0	0			0.428571	0.428571	1_to_1	identical gene model		5;4;3;4;5	4;4;3;5;5	5	5														0
Blood	ENSG00000224192	SEZ6L-AS1	ENSG00000224192	ENSG00000224192	lncRNA	lncRNA					0	0					1_to_1	identical gene model		5	5	1	1	diff_parts_same_contig		Clone Problem	Clone Problem										0
Blood	ENSG00000224194		ENSG00000224194	ENSG00000224194	lncRNA	lncRNA	1.83	1.825	1.83	1.825	0	0			0	0	1_to_1	identical gene model		3	3	1	1														0
Blood	ENSG00000224195	CAMK2G-AS1	ENSG00000224195	ENSG00000224195	lncRNA	lncRNA	15.0737	14.9762	13.93	13.85	1	1	0.00273003	9.99467e-85	0.0107467	0.0107467	1_to_1	identical gene model		2	2	1	1	diff_parts_same_contig			GRC Housekeeping										0
Blood	ENSG00000224203	RPS23P10	ENSG00000224203	ENSG00000224203	unprocessed_pseudogene	unprocessed_pseudogene	1.94429	1.93214	1.36	1.355	0	0			0	0	1_to_1	identical gene model		3	3	1	1			Path Problem, GRC Housekeeping	Path Problem										0
Blood	ENSG00000224204	PHEX-AS1	ENSG00000224204	ENSG00000224204	lncRNA	lncRNA	0.42	0.4175	0.22	0.22	0	0			0	0	1_to_1	identical gene model		5	5	1	1	diff_parts_same_contig										0	EFO_0000616;MONDO_0002732	0.0022175	0
Blood	ENSG00000224205	GSTT3P	ENSG00000224205	ENSG00000224205	transcribed_unprocessed_pseudogene	transcribed_unprocessed_pseudogene					0	0			1		1_to_1	identical gene model	0.998565	5	5	1	1	new_contig_added, diff_parts_same_contig		Variation, Clone Problem	Variation, Clone Problem										0
Blood	ENSG00000224207		ENSG00000224207	ENSG00000224207	processed_pseudogene	processed_pseudogene	8.63238	8.58381	7.09	7.06	0	0			0.556818	0.556818	1_to_1	identical gene model		1	1	1	1	diff_parts_same_contig		Unknown	Unknown										0
Blood	ENSG00000224208	ZCRB1P1	ENSG00000224208	ENSG00000224208	processed_pseudogene	processed_pseudogene	1.85	1.836	2.06	2.04	0	0			0	0	1_to_1	identical gene model		2	2	1	1			Gap											0
Blood	ENSG00000224209	LINC00466	ENSG00000224209	ENSG00000224209	lncRNA	lncRNA	12.87	12.1	12.87	12.1	0	0			0.6	0.6	1_to_1	identical gene model		2;2;7;7;5;10;11;8;11;6;10;10;5;6;10;7;9;4;10;10;9;8;8;7;11;11;9;3;6;6;4;5;11	4;2;11;6;11;7;10;11;10;9;11;5;6;10;8;7;9;6;6;10;10;10;9;8;7;11;8;5;2;3;7;5;4	33	33			Clone Problem								0	MONDO_0007254	0.010348	0
Blood	ENSG00000224215	C10orf67-AS1	ENSG00000224215	ENSG00000224215	lncRNA	lncRNA	0.8118	0.807	0.62	0.615	0	0			0.219577	0.219577	1_to_1	identical gene model		2	2	1	1				GRC Housekeeping							0	EFO_0003060	0.04043	0
Blood	ENSG00000224216		ENSG00000224216	ENSG00000224216	lncRNA	lncRNA	1.48571	1.45851	0.56	0.56	0	1			0.967129	0.954251	1_to_1	identical gene model	0.999797	2;2	2;2	2	2	new_contig_added		Path Problem, GRC Housekeeping	Path Problem, GRC Housekeeping	High Signal Region									0
Blood	ENSG00000224217	PRPF4BP1	ENSG00000224217	ENSG00000224217	processed_pseudogene	processed_pseudogene	3.92603	3.89983	2.81	2.79	0	0			0.118687	0.118687	1_to_1	identical gene model		1	1	1	1	diff_parts_same_contig		Variation, Path Problem, Gap	Variation, Path Problem										0
Blood	ENSG00000224218		ENSG00000224218	ENSG00000224218	lncRNA	lncRNA					0	0					1_to_1	identical gene model		2	2	1	1														0
Blood	ENSG00000224219	SEC61GP1	ENSG00000224219	ENSG00000224219	processed_pseudogene	processed_pseudogene					0	0					1_to_1	identical gene model		1	1	1	1														0
Blood	ENSG00000224220	DTNB-AS1	ENSG00000224220	ENSG00000224220	lncRNA	lncRNA	2.94091	2.91909	1.85	1.85	0	0			0.153846	0.153846	1_to_1	identical gene model		3	3	1	1											0	EFO_0000637	0.026802	0
Blood	ENSG00000224221	RPS6P8	ENSG00000224221	ENSG00000224221	processed_pseudogene	processed_pseudogene	1.37447	1.36553	0.98	0.98	0	0			0	0	1_to_1	identical gene model		1	1	1	1	diff_parts_same_contig		GRC Housekeeping	GRC Housekeeping										0
Blood	ENSG00000224222	LINC02636	ENSG00000224222	ENSG00000224222	lncRNA	lncRNA	0.63	0.63	0.63	0.63	0	0			0.666667	0.666667	1_to_1	identical gene model		3;6;5;5;4	4;5;3;6;5	5	5				GRC Housekeeping										0
Blood	ENSG00000224223	VSTM2A-OT1	ENSG00000224223	ENSG00000224223	lncRNA	lncRNA	0.232	0.23	0.29	0.29	0	0			0	0	1_to_1	identical gene model		4	4	1	1	diff_parts_same_contig										0	EFO_0000326	0.028637	0
Blood	ENSG00000224224	HAUS1P2	ENSG00000224224	ENSG00000224224	processed_pseudogene	processed_pseudogene	1.165	1.16	1.025	1.02	0	0			0	0	1_to_1	identical gene model		1	1	1	1														0
Blood	ENSG00000224227	OR2L1P	ENSG00000224227	ENSG00000224227	transcribed_unprocessed_pseudogene	transcribed_unprocessed_pseudogene					0	0			1	1	1_to_1	identical gene model		1;2	2;1	2	2														0
Blood	ENSG00000224228		ENSG00000224228	ENSG00000224228	lncRNA	lncRNA	0.9	0.895	0.855	0.845	0	0			0	0	1_to_1	identical gene model		5	5	1	1	new_contig_added, diff_parts_same_contig										0	EFO_1001841	0.039253	0
Blood	ENSG00000224231	LINC01832	ENSG00000224231	ENSG00000224231	lncRNA	lncRNA	0.2675	0.2675	0.235	0.235	0	0			0	0	1_to_1	identical gene model		3	3	1	1			Path Problem	Path Problem										0
Blood	ENSG00000224232	KCTD5P1	ENSG00000224232	ENSG00000224232	processed_pseudogene	processed_pseudogene	1.31	1.30067	1.19	1.19	0	0			0	0	1_to_1	identical gene model		1	1	1	1														0
Blood	ENSG00000224233	OR2J4P	ENSG00000224233	ENSG00000224233	unprocessed_pseudogene	unprocessed_pseudogene					0	0					1_to_1	identical gene model		1	1	1	1			Path Problem, Variation, GRC Housekeeping	Path Problem, Variation, GRC Housekeeping										0
Blood	ENSG00000224236	MRRFP1	ENSG00000224236	ENSG00000224236	processed_pseudogene	processed_pseudogene	0.27875	0.27625	0.265	0.26	0	0			0	0	1_to_1	identical gene model		1	1	1	1	hg19_errors_corrected, diff_parts_same_contig		Variation, Clone Problem, Gap	Clone Problem, Variation										0
Blood	ENSG00000224237	MICOS10P3	ENSG00000224237	ENSG00000224237	processed_pseudogene	processed_pseudogene					0	0					1_to_1	identical gene model		1	1	1	1														0
Blood	ENSG00000224238	WARS2-IT1	ENSG00000224238	ENSG00000224238	lncRNA	lncRNA	0.298636	0.296818	0.21	0.205	0	0			0	0	1_to_1	identical gene model		2	2	1	1	diff_parts_same_contig		Clone Problem, GRC Housekeeping								0	EFO_0000326	0.044699	0
Blood	ENSG00000224239		ENSG00000224239	ENSG00000224239	lncRNA	lncRNA	1.378	1.374	1.53	1.53	0	0			0	0	1_to_1	identical gene model		2	2	1	1	diff_parts_same_contig										0	EFO_0000676	0.015212	0
Blood	ENSG00000224243	SOX1-OT	ENSG00000224243	ENSG00000224243	lncRNA	lncRNA	0.545	0.54	0.545	0.54	0	0			0.882353	0.882353	1_to_1	identical gene model		2;2;4;3;3;4;2;4	4;3;3;2;4;4;2;2	8	8											0	EFO_0001064	0.043174	0
Blood	ENSG00000224244	KRT224P	ENSG00000224244	ENSG00000224244	unprocessed_pseudogene	unprocessed_pseudogene					0	0					1_to_1	identical gene model		5	5	1	1	diff_parts_same_contig		GRC Housekeeping	GRC Housekeeping										0
Blood	ENSG00000224245		ENSG00000224245	ENSG00000224245	unprocessed_pseudogene	unprocessed_pseudogene					0	0					1_to_1	identical gene model		5	5	1	1	diff_parts_same_contig													0
Blood	ENSG00000224247		ENSG00000224247	ENSG00000224247	lncRNA	lncRNA	0.25	0.25	0.25	0.25	0	0			0	0	1_to_1	identical gene model		2	2	1	1	diff_parts_same_contig		GRC Housekeeping	GRC Housekeeping							0	MONDO_0018531	0.014908	0
Blood	ENSG00000224250		ENSG00000224250	ENSG00000224250	lncRNA	lncRNA					0	0					1_to_1	identical gene model		3	3	1	1	diff_parts_same_contig													0
Blood	ENSG00000224251		ENSG00000224251	ENSG00000224251	lncRNA	lncRNA	2.12545	2.11455	1.77	1.76	0	0			0.214286	0.214286	1_to_1	identical gene model		3;3	3;3	2	2	hg19_errors_corrected		Clone Problem	Clone Problem							0	EFO_0003060	0.020066	0
Blood	ENSG00000224252		ENSG00000224252	ENSG00000224252	processed_pseudogene	processed_pseudogene					0	0					1_to_1	identical gene model		1	1	1	1			Variation	Variation										0
Blood	ENSG00000224254	MTCO1P39	ENSG00000224254	ENSG00000224254	unprocessed_pseudogene	unprocessed_pseudogene	2.64	2.62	2.64	2.62	0	0			0	0	1_to_1	identical gene model		1	1	1	1			GRC Housekeeping, Localization Problem											0
Blood	ENSG00000224255	PDCL3P6	ENSG00000224255	ENSG00000224255	processed_pseudogene	processed_pseudogene	0.835714	0.831429	0.76	0.76	0	0			0	0	1_to_1	identical gene model		1	1	1	1			Clone Problem											0
Blood	ENSG00000224256		ENSG00000224256	ENSG00000224256	processed_pseudogene	processed_pseudogene	14.4817	14.4183	9.285	9.235	0	0			0	0	1_to_1	identical gene model		1	1	1	1			Clone Problem	Clone Problem										0
Blood	ENSG00000224257	VWC2L-IT1	ENSG00000224257	ENSG00000224257	lncRNA	lncRNA					0	0					1_to_1	identical gene model		4	4	1	1	new_contig_added, diff_parts_same_contig													0
Blood	ENSG00000224259	LINC01133	ENSG00000224259	ENSG00000224259	lncRNA	lncRNA	0.322609	0.321739	0.28	0.28	0	0			0.652951	0.652951	1_to_1	identical gene model		3;4;3;4	4;3;4;3	4	4			GRC Housekeeping								0	EFO_0003060	0.024869	0
Blood	ENSG00000224260		ENSG00000224260	ENSG00000224260	lncRNA	lncRNA					0	0					1_to_1	identical gene model		7;6	7;6	2	2											0	EFO_0000676	0.017385	0
Blood	ENSG00000224261	RPSAP18	ENSG00000224261	ENSG00000224261	processed_pseudogene	processed_pseudogene	3.13091	3.10024	2.66	2.64	1	1	0.00681203	0.00649784	0.253159	0.253596	1_to_1	identical gene model		1	1	1	1			GRC Housekeeping											0
Blood	ENSG00000224263	CYCSP12	ENSG00000224263	ENSG00000224263	processed_pseudogene	processed_pseudogene					0	0					1_to_1	identical gene model		1	1	1	1	diff_parts_same_contig		Variation	Variation							0	EFO_0000400	0.0036958	0
Blood	ENSG00000224265	LINC02633	ENSG00000224265	ENSG00000224265	lncRNA	lncRNA					0	0					1_to_1	identical gene model		3	3	1	1				GRC Housekeeping										0
Blood	ENSG00000224267		ENSG00000224267	ENSG00000224267	lncRNA	lncRNA					0	0					1_to_1	identical gene model		3	3	1	1	diff_parts_same_contig		Path Problem, Gap	Localization Problem, Gap, GRC Housekeeping	High Signal Region									0
Blood	ENSG00000224269		ENSG00000224269	ENSG00000224269	lncRNA	lncRNA					0	0					1_to_1	identical gene model		2	2	1	1	diff_parts_same_contig		GRC Housekeeping								0	EFO_0005842	0.011888	0
Blood	ENSG00000224271	EPIC1	ENSG00000224271	ENSG00000224271	lncRNA	lncRNA	0.7625	0.7575	0.42	0.415	0	0			0.340476	0.340476	1_to_1	exon_count_diff		9;2;5;2;7;8;7;7;7;6;5;9;9;7;7;7;7;3;7;7;6;8;5;3;8;4;7;7;2;17;7;8;8;8;8;4;3;7;8;7;7;7;3;7;8;8;7;7;7;9;8;8;6;7;3;7;8;7;3;8;4;4;8;7;7;7;9;7;6;7;8;2	3;7;2;6;7;7;8;8;8;9;7;7;9;6;7;7;7;8;7;2;7;7;8;8;7;4;4;9;9;8;7;7;8;9;7;7;7;4;3;7;9;6;7;7;3;8;7;8;7;8;7;8;7;8;3;8;8;6;3;3;7;8;7;2;7;7;5;7;4;5;5;2	72	72	hg19_errors_corrected, new_contig_added, diff_parts_same_contig		GRC Housekeeping, Clone Problem	GRC Housekeeping, Clone Problem							0	EFO_0000616	0.082731	0
Blood	ENSG00000224272		ENSG00000224272	ENSG00000224272	lncRNA	lncRNA	0.848205	0.724098	0.62	0.54	0	0			0.370614	0.256031	1_to_1	exon_count_diff		5;11;3	2;3;3	3	3	diff_parts_same_contig		GRC Housekeeping	GRC Housekeeping							0	EFO_0000384	0.026813	0
Blood	ENSG00000224273	RABGEF1P3	ENSG00000224273	ENSG00000224273	transcribed_unprocessed_pseudogene	transcribed_unprocessed_pseudogene	1.38556	1.37778	0.95	0.95	0	0			0	0	1_to_1	identical gene model		5	5	1	1	diff_parts_same_contig		Clone Problem	Clone Problem										0
Blood	ENSG00000224274	ENSAP1	ENSG00000224274	ENSG00000224274	processed_pseudogene	processed_pseudogene	17.53	17.41	17.53	17.41	0	0			0	0	1_to_1	identical gene model		1	1	1	1	diff_parts_same_contig													0
Blood	ENSG00000224276	ARHGEF2-AS1	ENSG00000224276	ENSG00000224276	lncRNA	lncRNA	2.64429	2.62857	2.04	2.03	0	0			0	0	1_to_1	identical gene model		2	2	1	1	diff_parts_same_contig		GRC Housekeeping								0	EFO_0003060	0.021731	0
Blood	ENSG00000224277		ENSG00000224277	ENSG00000224277	lncRNA	lncRNA					0	0					1_to_1	identical gene model		5;4	5;4	2	2	new_contig_added		Clone Problem	Clone Problem										0
Blood	ENSG00000224278		ENSG00000224278	ENSG00000224278	processed_pseudogene	processed_pseudogene					0	0					1_to_1	identical gene model		1	1	1	1														0
Blood	ENSG00000224279	RPS29P31	ENSG00000224279	ENSG00000224279	processed_pseudogene	processed_pseudogene					0	0					1_to_1	identical gene model		2	2	1	1	diff_parts_same_contig		Clone Problem	Clone Problem										0
Blood	ENSG00000224280		ENSG00000224280	ENSG00000224280	processed_pseudogene	processed_pseudogene	0.228846	0.226538	0.15	0.15	0	0			0	0	1_to_1	identical gene model		1	1	1	1														0
Blood	ENSG00000224281	SLC25A5-AS1	ENSG00000224281	ENSG00000224281	lncRNA	lncRNA	2.05407	2.04105	1.92	1.91	1	1	0.00273006	9.99467e-85	0.816649	0.81669	1_to_1	identical gene model		1;2;2;2;2;2;2	2;1;2;2;2;2;2	7	7	diff_parts_same_contig		Gap								0	EFO_0000616	0.0073916	0
Blood	ENSG00000224282		ENSG00000224282	ENSG00000224282	processed_pseudogene	processed_pseudogene	1.59	1.28667	1.59	1.22	0	0			0	0	1_to_1	identical gene model		1	1	1	1	diff_parts_same_contig													0
Blood	ENSG00000224286	LINC01142	ENSG00000224286	ENSG00000224286	lncRNA	lncRNA	0.32	0.315	0.32	0.315	0	0			0	0	1_to_1	identical gene model		4;3	4;3	2	2														0
Blood	ENSG00000224287	MSL3P1	ENSG00000224287	ENSG00000224287	transcribed_processed_pseudogene	transcribed_processed_pseudogene	0.509643	0.506214	0.37	0.37	1	1	0.00273003	9.99467e-85	0.967925	0.967925	1_to_1	identical gene model		2;2	2;2	2	2	diff_parts_same_contig										0	EFO_0000681	0.0077612	0
Blood	ENSG00000224288	MTCYBP11	ENSG00000224288	ENSG00000224288	processed_pseudogene	processed_pseudogene	1.53135	1.52279	1.22	1.21	1	1	0.00273004	9.99467e-85	0	0	1_to_1	identical gene model		1	1	1	1	diff_parts_same_contig		Path Problem	Path Problem										0
Blood	ENSG00000224289	IFIT6P	ENSG00000224289	ENSG00000224289	unprocessed_pseudogene	unprocessed_pseudogene	0.7875	0.784167	0.73	0.725	0	0			0	0	1_to_1	identical gene model		1	1	1	1														0
Blood	ENSG00000224291	RPL38P6	ENSG00000224291	ENSG00000224291	processed_pseudogene	processed_pseudogene					0	0					1_to_1	identical gene model		2	2	1	1	diff_parts_same_contig, new_contig_added		Variation, Clone Problem, Path Problem	Variation, Clone Problem, Path Problem, Gap										0
Blood	ENSG00000224292	PORCN-DT	ENSG00000224292	ENSG00000224292	lncRNA	lncRNA	1.64612	1.63631	1.25	1.24	1	1	0.00273002	9.99467e-85	0	0	1_to_1	identical gene model		2	2	1	1	diff_parts_same_contig, hg19_errors_corrected		Path Problem	Path Problem										0
Blood	ENSG00000224294	PINCR	ENSG00000224294	ENSG00000224294	lncRNA	lncRNA	0.315	0.315	0.315	0.315	0	0			0	0	1_to_1	identical gene model		6	6	1	1	new_contig_added, diff_parts_same_contig										0	EFO_0000616	0.056915	0
Blood	ENSG00000224295	OLFM5P	ENSG00000224295	ENSG00000224295	unitary_pseudogene	unitary_pseudogene	0.902184	0.902126	0.74	0.73	1	1	-0.00121105	0.76018	0	0	1_to_1	identical gene model	0.999858	6	6	1	1	new_contig_added, diff_parts_same_contig		Variation	Variation										0
Blood	ENSG00000224296	MRPL49P1	ENSG00000224296	ENSG00000224296	processed_pseudogene	processed_pseudogene					0	0					1_to_1	identical gene model		1	1	1	1														0
Blood	ENSG00000224297		ENSG00000224297	ENSG00000224297	processed_pseudogene	processed_pseudogene					0	0					1_to_1	identical gene model		1	1	1	1														0
Blood	ENSG00000224299	MTATP6P16	ENSG00000224299	ENSG00000224299	unprocessed_pseudogene	unprocessed_pseudogene	1.17	1.16	1.17	1.16	0	0			0	0	1_to_1	identical gene model		1	1	1	1											0	MONDO_0004976;MONDO_0008780	0.0073916	0
Blood	ENSG00000224300	OR51P1P	ENSG00000224300	ENSG00000224300	unprocessed_pseudogene	unprocessed_pseudogene	1.98	1.97	1.98	1.97	0	0			0	0	1_to_1	identical gene model		1	1	1	1	diff_parts_same_contig		Variation	Variation										0
Blood	ENSG00000224301		ENSG00000224301	ENSG00000224301	lncRNA	lncRNA	3.15	3.13	3.15	3.13	0	0			0	0	1_to_1	identical gene model		3	3	1	1	diff_parts_same_contig			GRC Housekeeping							0	EFO_0000519	0.017275	0
Blood	ENSG00000224302		ENSG00000224302	ENSG00000224302	processed_pseudogene	processed_pseudogene	11.5436	11.4757	7.59	7.545	0	0			0	0	1_to_1	identical gene model		1	1	1	1														0
Blood	ENSG00000224307	LINC02975	ENSG00000224307	ENSG00000224307	lncRNA	lncRNA	24.2212	24.0696	22.18	22.085	1	1	0.00307224	5.55639e-17	0.660584	0.66063	1_to_1	identical gene model		3;5	3;5	2	2											0	EFO_0000280	0.019939	0
Blood	ENSG00000224308	LINC01527	ENSG00000224308	ENSG00000224308	lncRNA	lncRNA	0.41	0.41	0.41	0.41	0	0			0	0	1_to_1	identical gene model		2	2	1	1	diff_parts_same_contig		GRC Housekeeping								0	EFO_0000305	0.03477	0
Blood	ENSG00000224309	ANKRD30BP2	ENSG00000224309	ENSG00000224309	transcribed_unprocessed_pseudogene	transcribed_unprocessed_pseudogene	0.206667	0.21	0.24	0.24	0	0			0.55	0.4375	1_to_1	identical gene model		11;5;4;2	5;11;2;4	4	4	diff_parts_same_contig		GRC Housekeeping, Gap	Gap, GRC Housekeeping, Localization Problem										0
Blood	ENSG00000224310	LINC01567	ENSG00000224310	ENSG00000224310	lncRNA	lncRNA	0.241429	0.240714	0.195	0.19	0	0			0	0	1_to_1	identical gene model		3	3	1	1											0	EFO_1000044	0.036588	0
Blood	ENSG00000224311	WDTC1-DT	ENSG00000224311	ENSG00000224311	lncRNA	lncRNA					0	0					1_to_1	identical gene model		3	3	1	1			Clone Problem											0
Blood	ENSG00000224312	MCCD1P2	ENSG00000224312	ENSG00000224312	unprocessed_pseudogene	unprocessed_pseudogene	6.88	6.82	6.88	6.82	0	0			0	0	1_to_1	identical gene model		2	2	1	1			Path Problem, Variation, GRC Housekeeping	Path Problem, Variation, GRC Housekeeping										0
Blood	ENSG00000224314	TCERG1P1	ENSG00000224314	ENSG00000224314	processed_pseudogene	processed_pseudogene					0	0					1_to_1	identical gene model		2	2	1	1	new_contig_added		Path Problem, Gap	Path Problem										0
Blood	ENSG00000224315	RPL7P7	ENSG00000224315	ENSG00000224315	processed_pseudogene	processed_pseudogene	0.944545	0.940909	0.89	0.89	0	0			0.0833333	0.0833333	1_to_1	identical gene model		1	1	1	1			GRC Housekeeping, Localization Problem											0
Blood	ENSG00000224316	GTF2IP5	ENSG00000224316	ENSG00000224316	unprocessed_pseudogene	unprocessed_pseudogene	0.945	0.94	0.945	0.94	0	0			0	0	1_to_1	identical gene model		7	7	1	1	diff_parts_same_contig													0
Blood	ENSG00000224318	CHL1-AS2	ENSG00000224318	ENSG00000224318	lncRNA	lncRNA	1.44	1.43	1.04	1.035	0	0			0.444444	0.444444	1_to_1	identical gene model		4;4;5;3;3	3;3;4;4;5	5	5	diff_parts_same_contig										0	EFO_0000349	0.01264	0
Blood	ENSG00000224321	RPL12P14	ENSG00000224321	ENSG00000224321	processed_pseudogene	processed_pseudogene	4.87937	4.84663	3.77	3.755	1	1	0.00273002	9.99467e-85	0.0183899	0.0183899	1_to_1	identical gene model		1	1	1	1			GRC Housekeeping, Localization Problem											0
Blood	ENSG00000224322		ENSG00000224322	ENSG00000224322	lncRNA	lncRNA					0	0					1_to_1	identical gene model		5;5;4	4;5;5	3	3											0	EFO_0000280	0.023451	0
Blood	ENSG00000224323	DPRXP1	ENSG00000224323	ENSG00000224323	processed_pseudogene	processed_pseudogene	2.245	2.23	2.245	2.23	0	0			0	0	1_to_1	identical gene model		1	1	1	1	diff_parts_same_contig													0
Blood	ENSG00000224324	THAP5P1	ENSG00000224324	ENSG00000224324	processed_pseudogene	processed_pseudogene	7.35	7.29	6.37	6.3	0	0			0	0	1_to_1	identical gene model		1	1	1	1	diff_parts_same_contig													0
Blood	ENSG00000224326		ENSG00000224326	ENSG00000224326	lncRNA	lncRNA					0	0					1_to_1	identical gene model		2	2	1	1			Clone Problem, GRC Housekeeping											0
Blood	ENSG00000224328	MDC1-AS1	ENSG00000224328	ENSG00000224328	lncRNA	lncRNA	0.733333	0.726667	0.71	0.71	0	0			0.998583	0.998583	1_to_1	identical gene model		3	3	1	1			Path Problem, Variation, GRC Housekeeping	Path Problem, Variation, GRC Housekeeping										0
Blood	ENSG00000224329	LINC00297	ENSG00000224329	ENSG00000224329	lncRNA	lncRNA	2.94	2.93	2.94	2.93	0	0			0	0	1_to_1	identical gene model		2	2	1	1														0
Blood	ENSG00000224330		ENSG00000224330	ENSG00000224330	lncRNA	lncRNA	1.1	1.09	1.1	1.09	0	0			0	0	1_to_1	identical gene model		2;3	2;3	2	2	diff_parts_same_contig													0
Blood	ENSG00000224331		ENSG00000224331	ENSG00000224331	processed_pseudogene	processed_pseudogene	4.28727	4.26	3.94	3.91	0	0			0	0	1_to_1	identical gene model		1	1	1	1			Path Problem	Path Problem										0
Blood	ENSG00000224333	GAPDHP20	ENSG00000224333	ENSG00000224333	processed_pseudogene	processed_pseudogene	0.35	0.35	0.35	0.35	0	0			0	0	1_to_1	identical gene model		1	1	1	1			Clone Problem											0
Blood	ENSG00000224334		ENSG00000224334	ENSG00000224334	processed_pseudogene	processed_pseudogene	0.705	0.701667	0.37	0.37	0	0			0.4	0.4	1_to_1	identical gene model		1	1	1	1	diff_parts_same_contig		Clone Problem	Clone Problem										0
Blood	ENSG00000224335		ENSG00000224335	ENSG00000224335	unprocessed_pseudogene	unprocessed_pseudogene					0	0					1_to_1	identical gene model		1	1	1	1	new_contig_added		Gap, Path Problem, Clone Problem, GRC Housekeeping	Gap, Missing sequence, Clone Problem, Path Problem	High Signal Region									0
Blood	ENSG00000224337	FAM8A3P	ENSG00000224337	ENSG00000224337	processed_pseudogene	processed_pseudogene					0	0					1_to_1	identical gene model		1	1	1	1			Path Problem	Path Problem										0
Blood	ENSG00000224338	MTCYBP45	ENSG00000224338	ENSG00000224338	processed_pseudogene	processed_pseudogene	4.05	4.02	4.05	4.02	0	0			0	0	1_to_1	identical gene model		1	1	1	1			GRC Housekeeping, Localization Problem											0
Blood	ENSG00000224339	SC4MOP	ENSG00000224339	ENSG00000224339	processed_pseudogene	processed_pseudogene					0	0					1_to_1	identical gene model		1	1	1	1	diff_parts_same_contig		Path Problem	Path Problem										0
Blood	ENSG00000224340		ENSG00000224340	ENSG00000224340	processed_pseudogene	processed_pseudogene	4.55615	4.53154	3.09	3.07	0	0			0	0	1_to_1	identical gene model		1	1	1	1			GRC Housekeeping, Localization Problem											0
Blood	ENSG00000224341	AKR7A2P2	ENSG00000224341	ENSG00000224341	processed_pseudogene	processed_pseudogene	1	0.995	1	0.995	0	0			0	0	1_to_1	identical gene model		2	2	1	1	diff_parts_same_contig		Gap											0
Blood	ENSG00000224342		ENSG00000224342	ENSG00000224342	lncRNA	lncRNA	1.51	1.50333	1.28	1.27	0	0			0	0	1_to_1	identical gene model		5	5	1	1														0
Blood	ENSG00000224344	KNOP1P3	ENSG00000224344	ENSG00000224344	processed_pseudogene	processed_pseudogene					0	0					1_to_1	identical gene model		1	1	1	1														0
Blood	ENSG00000224346	BICD1P1	ENSG00000224346	ENSG00000224346	processed_pseudogene	processed_pseudogene	0.539706	0.537059	0.4	0.395	0	0			0	0	1_to_1	identical gene model		1	1	1	1														0
Blood	ENSG00000224347	SCEL-AS1	ENSG00000224347	ENSG00000224347	lncRNA	lncRNA					0	0					1_to_1	identical gene model		4;3	3;4	2	2											0	EFO_1001841	0.058541	0
Blood	ENSG00000224348	RPL36P6	ENSG00000224348	ENSG00000224348	processed_pseudogene	processed_pseudogene	9.15	9.1	9.15	9.1	0	0			0	0	1_to_1	identical gene model		1	1	1	1														0
Blood	ENSG00000224349	FAM135A-AS1	ENSG00000224349	ENSG00000224349	lncRNA	lncRNA	3.01167	2.99667	3.155	3.135	0	0			0.0833333	0.0833333	1_to_1	identical gene model		2	2	1	1			GRC Housekeeping	GRC Housekeeping										0
Blood	ENSG00000224351	CDKN2AIPNLP3	ENSG00000224351	ENSG00000224351	processed_pseudogene	processed_pseudogene					0	0					1_to_1	identical gene model		1	1	1	1	diff_parts_same_contig													0
Blood	ENSG00000224352		ENSG00000224352	ENSG00000224352	unprocessed_pseudogene	unprocessed_pseudogene					0	0					1_to_1	identical gene model		1	1	1	1			Path Problem	Path Problem										0
Blood	ENSG00000224353	ACE3P	ENSG00000224353	ENSG00000224353	transcribed_unprocessed_pseudogene	transcribed_unprocessed_pseudogene	0.24	0.23	0.24	0.23	0	0			0.666667	0.666667	1_to_1	identical gene model		13	13	1	1	diff_parts_same_contig		Clone Problem, Path Problem, Gap	Clone Problem, Gap							0	EFO_0002503	0.074944	0
Blood	ENSG00000224354	MTND2P5	ENSG00000224354	ENSG00000224354	processed_pseudogene	processed_pseudogene	0.734583	0.730833	0.56	0.555	0	0			0	0	1_to_1	identical gene model		1	1	1	1														0
Blood	ENSG00000224356		ENSG00000224356	ENSG00000224356	lncRNA	lncRNA	0.593169	0.589437	0.4	0.4	1	1	0.00273001	9.99467e-85	0.303822	0.303822	1_to_1	identical gene model		4;2;3	4;2;3	3	3	diff_parts_same_contig										0	EFO_0001663	0.0042553	0
Blood	ENSG00000224357	ATG3P1	ENSG00000224357	ENSG00000224357	processed_pseudogene	processed_pseudogene	3.1	3.08	3.1	3.08	0	0			0	0	1_to_1	identical gene model		1	1	1	1	diff_parts_same_contig													0
Blood	ENSG00000224358	TMCO1-AS1	ENSG00000224358	ENSG00000224358	lncRNA	lncRNA	0.554118	0.551059	0.44	0.44	1	1	0.00273002	9.99467e-85	0.0530303	0.0530303	1_to_1	identical gene model		2	2	1	1														0
Blood	ENSG00000224359		ENSG00000224359	ENSG00000224359	lncRNA	lncRNA					0	0					1_to_1	identical gene model		2	2	1	1														0
Blood	ENSG00000224361		ENSG00000224361	ENSG00000224361	lncRNA	lncRNA					0	0					1_to_1	identical gene model		2	2	1	1														0
Blood	ENSG00000224363		ENSG00000224363	ENSG00000224363	lincRNA	lncRNA	0.315	0.261111	0.255	0.215	0	0			0.761508	0.736943	1_to_1	exon_count_diff		2	4	1	1	new_contig_added		Missing sequence, Gap, Path Problem, Variation, Clone Problem, GRC Housekeeping	GRC Housekeeping, Gap, Missing sequence, Clone Problem, Path Problem	High Signal Region									0
Blood	ENSG00000224365		ENSG00000224365	ENSG00000224365	processed_pseudogene	processed_pseudogene	75.7	75.27	75.7	75.27	0	0			0	0	1_to_1	identical gene model		1	1	1	1														0
Blood	ENSG00000224366		ENSG00000224366	ENSG00000224366	unprocessed_pseudogene	unprocessed_pseudogene	7.516	7.47	8.17	8.13	0	0			0	0	1_to_1	identical gene model		1	1	1	1	new_contig_added, diff_parts_same_contig		Unknown, Variation	Unknown, Variation										0
Blood	ENSG00000224367	OACYLP	ENSG00000224367	ENSG00000224367	transcribed_unitary_pseudogene	transcribed_unitary_pseudogene	1.36833	1.35833	1.355	1.35	0	0			0.142857	0.142857	1_to_1	identical gene model		18;3;10;3	18;10;3;3	4	4	diff_parts_same_contig													0
Blood	ENSG00000224368	ARAFP2	ENSG00000224368	ENSG00000224368	processed_pseudogene	processed_pseudogene					0	0			1	1	1_to_1	identical gene model		1	1	1	1											0	OBI_1110021;EFO_0000544	0.017763	0
Blood	ENSG00000224370		ENSG00000224370	ENSG00000224370	processed_pseudogene	processed_pseudogene	2.91	2.89	2.91	2.89	0	0			0	0	1_to_1	identical gene model		1	1	1	1														0
Blood	ENSG00000224371		ENSG00000224371	ENSG00000224371	lncRNA	lncRNA					0	0					1_to_1	identical gene model		3;2;4;3;4	2;4;3;4;3	5	5														0
Blood	ENSG00000224372	HLA-N	ENSG00000224372	ENSG00000224372	unprocessed_pseudogene	unprocessed_pseudogene					0	0					1_to_1	identical gene model		1	1	1	1			Path Problem, Variation, GRC Housekeeping	Path Problem, Variation, GRC Housekeeping							0	EFO_0000311	0.0081308	0
Blood	ENSG00000224373	IGHV4-59	ENSG00000224373	ENSG00000224373	IG_V_gene	IG_V_gene	125.209	140.018	78.785	90.035	1	1	-0.154775	1.17771e-41	0.0638153	0.0745931	1_to_1	identical gene model		2	2	1	1	new_contig_added		Path Problem, Variation, GRC Housekeeping, Localization Problem	Variation, Path Problem							0	EFO_0005046	0.58682	0
Blood	ENSG00000224374		ENSG00000224374	ENSG00000224374	lncRNA	lncRNA					0	0					1_to_1	identical gene model		2	2	1	1														0
Blood	ENSG00000224375		ENSG00000224375	ENSG00000224375	lncRNA	lncRNA					0	0					1_to_1	identical gene model		3	3	1	1	diff_parts_same_contig													0
Blood	ENSG00000224376		ENSG00000224376	ENSG00000224376	lncRNA	lncRNA	6.53489	6.49256	5.51	5.485	1	1	0.00273017	9.99467e-85	0.288398	0.288398	1_to_1	identical gene model		3;1;2	3;1;2	3	3	diff_parts_same_contig		Clone Problem	Clone Problem										0
Blood	ENSG00000224382	LINC00703	ENSG00000224382	ENSG00000224382	lncRNA	lncRNA					0	0			1	1	1_to_1	identical gene model		2;2;2	2;2;2	3	3	diff_parts_same_contig										0	EFO_0000616	0.011087	0
Blood	ENSG00000224383	PRR29	ENSG00000224383	ENSG00000224383	protein_coding	protein_coding	7.71337	7.6613	7.155	7.115	1	1	0.00272996	9.99467e-85	0.970759	0.970759	1_to_1	identical gene model		4;6;5;5;6;1;3;5;5;5	6;5;5;6;5;3;5;5;4;1	10	10	diff_parts_same_contig		Path Problem, Gap	Gap							0	Orphanet_206970	0.096155	0
Blood	ENSG00000224384		ENSG00000224384	ENSG00000224384	lncRNA	lncRNA					0	0			1	1	1_to_1	identical gene model		3	3	1	1														0
Blood	ENSG00000224387		ENSG00000224387	ENSG00000224387	lncRNA	lncRNA	2.28353	2.26971	1.76	1.75	0	0			0	0	1_to_1	identical gene model		2	2	1	1			Clone Problem	Clone Problem							0	EFO_0000384	0.002824	0
Blood	ENSG00000224388	BACE2-IT1	ENSG00000224388	ENSG00000224388	lncRNA	lncRNA					0	0			1	1	1_to_1	identical gene model		2	2	1	1	diff_parts_same_contig		GRC Housekeeping											0
Blood	ENSG00000224389	C4B	ENSG00000224389	ENSG00000224389	protein_coding	protein_coding	0.911346	0.910581	0.45	0.44	1	1	0.00273003	9.99467e-85	0.997613	0.997613	1_to_1	exon_length_diff	0.981018	40;41;6;8;6;8;2;4;2;4;5;5;5;2;2;2;31;27;6	41;40;2;5;31;27;6;4;4;6;5;5;2;8;8;6;2;2;2	19	19			Variation, GRC Housekeeping, Path Problem	Variation, GRC Housekeeping, Path Problem			1	C4B deficiency	3	known_molec_cause	0	MONDO_0015699	0.65621	0
Blood	ENSG00000224391	LINC01280	ENSG00000224391	ENSG00000224391	lncRNA	lncRNA	0.38	0.38	0.38	0.38	0	0			0	0	1_to_1	identical gene model		4	4	1	1														0
Blood	ENSG00000224394	GPC6-AS2	ENSG00000224394	ENSG00000224394	lncRNA	lncRNA					0	0					1_to_1	identical gene model		3	3	1	1	diff_parts_same_contig													0
Blood	ENSG00000224396	METTL15P3	ENSG00000224396	ENSG00000224396	processed_pseudogene	processed_pseudogene	0.27	0.27	0.27	0.27	0	0			0	0	1_to_1	identical gene model		1	1	1	1														0
Blood	ENSG00000224397	PELATON	ENSG00000224397	ENSG00000224397	lncRNA	lncRNA	75.9341	75.4638	72.005	71.515	1	1	0.00276641	4.53328e-83	0.867038	0.867041	1_to_1	identical gene model		2;4;4;3;3;6;6;3;2;4	6;6;4;3;4;3;4;2;3;2	10	10	diff_parts_same_contig										0	EFO_0000384	0.046984	0
Blood	ENSG00000224400		ENSG00000224400	ENSG00000224400	lncRNA	lncRNA					0	0					1_to_1	identical gene model		3;4	3;4	2	2	diff_parts_same_contig										0	EFO_1000044	0.034046	0
Blood	ENSG00000224401	RPL7P57	ENSG00000224401	ENSG00000224401	processed_pseudogene	processed_pseudogene	1.68858	1.67845	1.39	1.39	1	1	0.00273002	9.99467e-85	0.00580645	0.00580645	1_to_1	identical gene model		1	1	1	1	diff_parts_same_contig													0
Blood	ENSG00000224402	OR6D1P	ENSG00000224402	ENSG00000224402	transcribed_unitary_pseudogene	transcribed_unitary_pseudogene	0.5	0.5	0.5	0.5	0	0			0.944444	0.947368	1_to_1	identical gene model		1;2;2	2;2;1	3	3			Variation	Variation, GRC Housekeeping										0
Blood	ENSG00000224403	DPPA2P3	ENSG00000224403	ENSG00000224403	processed_pseudogene	processed_pseudogene					0	0					1_to_1	identical gene model		1	1	1	1														0
Blood	ENSG00000224404		ENSG00000224404	ENSG00000224404	lncRNA	lncRNA	0.41	0.403333	0.21	0.2	0	0			0	0	1_to_1	identical gene model		2;2;3	3;2;2	3	3	diff_parts_same_contig		Clone Problem	Clone Problem							0	EFO_0000326	0.040238	0
Blood	ENSG00000224405	LINC00572	ENSG00000224405	ENSG00000224405	lncRNA	lncRNA	2.15	2.135	2.15	2.135	0	0			0	0	1_to_1	identical gene model		2	2	1	1														0
Blood	ENSG00000224406	LINC02052	ENSG00000224406	ENSG00000224406	lncRNA	lncRNA	1.8	1.78667	1.49	1.48	0	0			0.25	0.25	1_to_1	identical gene model		7;8;6;7;7;5;8;4;6;8;8;8;4;9;3	7;6;7;7;8;8;8;9;6;8;8;4;5;4;3	15	15											0	EFO_0000305	0.015365	0
Blood	ENSG00000224407		ENSG00000224407	ENSG00000224407	lncRNA	lncRNA	0.731538	0.728462	0.525	0.52	0	0			0.998195	0.998195	1_to_1	identical gene model		2	2	1	1														0
Blood	ENSG00000224409		ENSG00000224409	ENSG00000224409	lncRNA	lncRNA	2.945	2.92833	2.11	2.1	0	0			0	0	1_to_1	identical gene model		2	2	1	1			Clone Problem											0
Blood	ENSG00000224410		ENSG00000224410	ENSG00000224410	processed_pseudogene	processed_pseudogene					0	0					1_to_1	identical gene model		1	1	1	1	diff_parts_same_contig		Path Problem	Path Problem										0
Blood	ENSG00000224411	HSP90AA2P	ENSG00000224411	ENSG00000224411	processed_pseudogene	processed_pseudogene	0.933983	0.928755	0.72	0.71	1	1	0.000116418	0.965178	0.060433	0.060433	1_to_1	identical gene model		1	1	1	1											0	EFO_0000616	0.038412	0
Blood	ENSG00000224412		ENSG00000224412	ENSG00000224412	processed_pseudogene	processed_pseudogene					0	0					1_to_1	identical gene model		1	1	1	1				GRC Housekeeping										0
Blood	ENSG00000224413		ENSG00000224413	ENSG00000224413	lncRNA	lncRNA	0.866	0.858	0.53	0.53	0	0			0	0	1_to_1	identical gene model		2	2	1	1	diff_parts_same_contig													0
Blood	ENSG00000224414		ENSG00000224414	ENSG00000224414	processed_pseudogene	processed_pseudogene	0.185455	0.185455	0.15	0.15	0	0			0	0	1_to_1	identical gene model		1	1	1	1														0
Blood	ENSG00000224415		ENSG00000224415	ENSG00000224415	processed_pseudogene	processed_pseudogene	2.22709	2.21772	1.27	1.26	0	0			0.0573512	0.0584673	1_to_1	identical gene model		1	1	1	1			GRC Housekeeping	GRC Housekeeping										0
Blood	ENSG00000224416	IFNA22P	ENSG00000224416	ENSG00000224416	unprocessed_pseudogene	unprocessed_pseudogene	1.81	1.798	1.44	1.43	0	0			0	0	1_to_1	identical gene model		1	1	1	1														0
Blood	ENSG00000224417		ENSG00000224417	ENSG00000224417	lncRNA	lncRNA	0.964444	0.948889	0.19	0.19	0	0			0	0	1_to_1	identical gene model		2	2	1	1	new_contig_added		Variation	Variation							0	EFO_0000384	0.037558	0
Blood	ENSG00000224418	STK24-AS1	ENSG00000224418	ENSG00000224418	lncRNA	lncRNA	1.13605	1.12887	0.9	0.89	1	1	0.00273002	9.99467e-85	0	0	1_to_1	identical gene model		2	2	1	1	diff_parts_same_contig										0	MONDO_0100096	0.0092731	0
Blood	ENSG00000224419	KRT18P27	ENSG00000224419	ENSG00000224419	processed_pseudogene	processed_pseudogene					0	0					1_to_1	identical gene model		1	1	1	1	diff_parts_same_contig													0
Blood	ENSG00000224420	ADM5	ENSG00000224420	ENSG00000224420	protein_coding	protein_coding	4.30306	4.2724	3.77	3.75	1	1	0.00272969	9.99467e-85	0.118029	0.118029	1_to_1	identical gene model		2	2	1	1	diff_parts_same_contig										0	EFO_0004705	0.066269	0
Blood	ENSG00000224421	ATP5MFP1	ENSG00000224421	ENSG00000224421	processed_pseudogene	processed_pseudogene					0	0					1_to_1	identical gene model		1	1	1	1			GRC Housekeeping											0
Blood	ENSG00000224424	PRKAR2A-AS1	ENSG00000224424	ENSG00000224424	lncRNA	lncRNA	0.398333	0.396333	0.195	0.19	0	0			0.992468	0.992468	1_to_1	identical gene model		2;2;2;2;3;2;2	2;3;2;2;2;2;2	7	7											0	MONDO_0100096	0.012612	0
Blood	ENSG00000224425	SSBP3P2	ENSG00000224425	ENSG00000224425	processed_pseudogene	processed_pseudogene	0.73125	0.72875	0.495	0.495	0	0			0.466667	0.466667	1_to_1	identical gene model		1	1	1	1	diff_parts_same_contig		Path Problem	Path Problem										0
Blood	ENSG00000224426	SLC31A1P1	ENSG00000224426	ENSG00000224426	processed_pseudogene	processed_pseudogene	2.188	2.17225	1.245	1.235	0	0			0	0	1_to_1	identical gene model		1	1	1	1			Variation	Variation										0
Blood	ENSG00000224427		ENSG00000224427	ENSG00000224427	processed_pseudogene	processed_pseudogene	3.815	3.795	3.815	3.795	0	0			0	0	1_to_1	identical gene model		1	1	1	1	diff_parts_same_contig		GRC Housekeeping											0
Blood	ENSG00000224429	LINC00539	ENSG00000224429	ENSG00000224429	lncRNA	lncRNA	2.20146	2.18834	1.72	1.71	1	1	0.0027301	9.99467e-85	0.858197	0.858197	1_to_1	identical gene model		5;3;7;7;5;5;6;3;6;2;3;7;6;5	6;2;6;6;7;5;7;5;5;7;5;3;3;3	14	14											0	HP_0100806	0.0071541	0
Blood	ENSG00000224430	MKRN5P	ENSG00000224430	ENSG00000224430	processed_pseudogene	processed_pseudogene	0.527843	0.52549	0.36	0.36	0	0			0	0	1_to_1	identical gene model		1	1	1	1	diff_parts_same_contig		Gap											0
Blood	ENSG00000224431		ENSG00000224431	ENSG00000224431	processed_pseudogene	processed_pseudogene	0.263846	0.260769	0.17	0.16	0	0			0	0	1_to_1	identical gene model		2	2	1	1														0
Blood	ENSG00000224435	NF1P6	ENSG00000224435	ENSG00000224435	pseudogene	unprocessed_pseudogene	0.28	0.28	0.28	0.28	0	0			0	0	1_to_1	identical gene model		11	11	1	1	diff_parts_same_contig, new_contig_added		Gap, Clone Problem	Path Problem, Clone Problem	High Signal Region									0
Blood	ENSG00000224436		ENSG00000224436	ENSG00000224436	processed_pseudogene	processed_pseudogene					0	0					1_to_1	identical gene model		1	1	1	1														0
Blood	ENSG00000224437	PIGUP1	ENSG00000224437	ENSG00000224437	processed_pseudogene	processed_pseudogene	1.485	1.47562	1.275	1.265	0	0			0	0	1_to_1	identical gene model		1	1	1	1														0
Blood	ENSG00000224438	RPL23AP14	ENSG00000224438	ENSG00000224438	processed_pseudogene	processed_pseudogene	1.18	1.17	1.18	1.17	0	0			0	0	1_to_1	identical gene model		1	1	1	1	diff_parts_same_contig													0
Blood	ENSG00000224439	RPSAP10	ENSG00000224439	ENSG00000224439	processed_pseudogene	processed_pseudogene	0.52	0.51	0.52	0.51	0	0			0	0	1_to_1	identical gene model		1	1	1	1				GRC Housekeeping										0
Blood	ENSG00000224440	CXorf51A	ENSG00000224440	ENSG00000224440	protein_coding	protein_coding					0	0					1_to_1	identical gene model		2	2	1	1	diff_parts_same_contig		Path Problem	Path Problem							0	EFO_0004645;EFO_0004873	0.18429	0
Blood	ENSG00000224442	RPL4P7	ENSG00000224442	ENSG00000224442	processed_pseudogene	processed_pseudogene	0.656522	0.652754	0.51	0.51	0	0			0	0	1_to_1	identical gene model		2	2	1	1														0
Blood	ENSG00000224443	NME2P2	ENSG00000224443	ENSG00000224443	processed_pseudogene	processed_pseudogene	2.9	2.89	2.9	2.89	0	0			0	0	1_to_1	identical gene model		2	2	1	1														0
Blood	ENSG00000224445	LINC01708	ENSG00000224445	ENSG00000224445	lncRNA	lncRNA	1.12	1.11	1.12	1.11	0	0			0	0	1_to_1	identical gene model		4;5;5	5;5;4	3	3	diff_parts_same_contig		Clone Problem, GRC Housekeeping											0
Blood	ENSG00000224447	H3P26	ENSG00000224447	ENSG00000224447	unprocessed_pseudogene	unprocessed_pseudogene					0	0					1_to_1	identical gene model		1	1	1	1	diff_parts_same_contig		Variation	Variation										0
Blood	ENSG00000224448		ENSG00000224448	ENSG00000224448	processed_pseudogene	processed_pseudogene	2.3246	2.31143	1.53	1.52	0	0			0	0	1_to_1	identical gene model		1	1	1	1	diff_parts_same_contig		Variation	Variation										0
Blood	ENSG00000224451	ATP5PBP1	ENSG00000224451	ENSG00000224451	processed_pseudogene	processed_pseudogene	1.30533	1.29867	1.14	1.13	0	0			0	0	1_to_1	identical gene model		2	2	1	1	diff_parts_same_contig				High Signal Region									0
Blood	ENSG00000224452	RSL24D1P6	ENSG00000224452	ENSG00000224452	processed_pseudogene	processed_pseudogene	3.35884	3.3386	2.32	2.31	0	0			0	0	1_to_1	identical gene model		1	1	1	1	new_contig_added													0
Blood	ENSG00000224458	GUSBP6	ENSG00000224458	ENSG00000224458	transcribed_unprocessed_pseudogene	transcribed_unprocessed_pseudogene	0.895	0.895	0.895	0.895	0	0			0	0	1_to_1	identical gene model		2;7	7;2	2	2														0
Blood	ENSG00000224459	SLC25A34-AS1	ENSG00000224459	ENSG00000224459	lncRNA	lncRNA	1.54	1.53	1.54	1.53	0	0			0.857143	0.857143	1_to_1	identical gene model		2	2	1	1			GRC Housekeeping, Localization Problem											0
Blood	ENSG00000224462	C4BPAP1	ENSG00000224462	ENSG00000224462	unprocessed_pseudogene	unprocessed_pseudogene					0	0			1	1	1_to_1	identical gene model		11	11	1	1														0
Blood	ENSG00000224463	RPL39P14	ENSG00000224463	ENSG00000224463	processed_pseudogene	processed_pseudogene					0	0					1_to_1	identical gene model		1	1	1	1														0
Blood	ENSG00000224464	PGAM1P6	ENSG00000224464	ENSG00000224464	processed_pseudogene	processed_pseudogene	1.41833	1.41	1.055	1.05	0	0			0	0	1_to_1	identical gene model		1	1	1	1	diff_parts_same_contig													0
Blood	ENSG00000224465	SOCS2P2	ENSG00000224465	ENSG00000224465	processed_pseudogene	processed_pseudogene	5.012	4.968	2.9	2.88	0	0			0	0	1_to_1	identical gene model		1	1	1	1	new_contig_added		Clone Problem	Clone Problem										0
Blood	ENSG00000224466	CDCA4P2	ENSG00000224466	ENSG00000224466	processed_pseudogene	processed_pseudogene					0	0					1_to_1	identical gene model		1	1	1	1			Clone Problem, GRC Housekeeping											0
Blood	ENSG00000224467	TANK-AS1	ENSG00000224467	ENSG00000224467	lncRNA	lncRNA					0	0					1_to_1	identical gene model		3	3	1	1			Path Problem	Path Problem							0	EFO_0008510	0.0024438	0
Blood	ENSG00000224468	LAMC1-AS1	ENSG00000224468	ENSG00000224468	lncRNA	lncRNA	1.23	1.22	1.23	1.22	0	0			0	0	1_to_1	identical gene model		3	3	1	1											0	EFO_0000729	0.0030631	0
Blood	ENSG00000224469		ENSG00000224469	ENSG00000224469	processed_pseudogene	processed_pseudogene					0	0					1_to_1	identical gene model		1	1	1	1	diff_parts_same_contig													0
Blood	ENSG00000224470	ATXN1L	ENSG00000224470	ENSG00000224470	protein_coding	protein_coding	37.3723	37.1417	38.21	38.05	1	1	0.00273012	9.99467e-85	0.000439129	0.000439129	1_to_1	identical gene model		3;2;4	3;4;2	3	3	diff_parts_same_contig		Variation	Variation							0	EFO_0006525	0.13789	0
Blood	ENSG00000224471	MTCO3P19	ENSG00000224471	ENSG00000224471	processed_pseudogene	processed_pseudogene	6.08	6.03	6.08	6.03	0	0			0	0	1_to_1	identical gene model		1	1	1	1	diff_parts_same_contig		Localization Problem, Gap											0
Blood	ENSG00000224473	CCND3P1	ENSG00000224473	ENSG00000224473	processed_pseudogene	processed_pseudogene	1.49581	1.48581	1.19	1.18	0	0			0	0	1_to_1	identical gene model		1	1	1	1				GRC Housekeeping										0
Blood	ENSG00000224475	RPL7AP40	ENSG00000224475	ENSG00000224475	processed_pseudogene	processed_pseudogene					0	0					1_to_1	identical gene model		1	1	1	1														0
Blood	ENSG00000224476	RPL36P16	ENSG00000224476	ENSG00000224476	processed_pseudogene	processed_pseudogene	8.3875	8.3425	8.325	8.265	0	0			0	0	1_to_1	identical gene model		1	1	1	1	new_contig_added													0
Blood	ENSG00000224477		ENSG00000224477	ENSG00000224477	lncRNA	lncRNA					0	0					1_to_1	identical gene model		2;2	2;2	2	2	diff_parts_same_contig													0
Blood	ENSG00000224478		ENSG00000224478	ENSG00000224478	lncRNA	lncRNA	1.3013	1.29295	0.86	0.855	1	1	0.00273003	9.99467e-85	0.829292	0.829292	1_to_1	identical gene model		4;5;4;4	5;4;4;4	4	4	diff_parts_same_contig										0	EFO_0000519	0.014353	0
Blood	ENSG00000224479		ENSG00000224479	ENSG00000224479	transcribed_unitary_pseudogene	transcribed_unitary_pseudogene	0.942911	0.937722	0.75	0.75	0	0			0	0	1_to_1	identical gene model		15;3;7;2	15;7;3;2	4	4														0
Blood	ENSG00000224481		ENSG00000224481	ENSG00000224481	lncRNA	lncRNA	0.655172	0.632759	0.25	0.23	0	0			0.461333	0.471895	1_to_1	exon_count_diff		3;7;2;3;2	2;3;4;3;2	5	5	new_contig_added		Gap, Path Problem, Clone Problem, GRC Housekeeping	Gap, Missing sequence, Clone Problem, Path Problem										0
Blood	ENSG00000224484		ENSG00000224484	ENSG00000224484	unprocessed_pseudogene	unprocessed_pseudogene					0	0					1_to_1	identical gene model		1	1	1	1														0
Blood	ENSG00000224486		ENSG00000224486	ENSG00000224486	processed_pseudogene	processed_pseudogene					0	0					1_to_1	identical gene model		1	1	1	1			Path Problem, Variation, GRC Housekeeping	Path Problem, Variation, GRC Housekeeping										0
Blood	ENSG00000224488	SAMM50P1	ENSG00000224488	ENSG00000224488	processed_pseudogene	processed_pseudogene	0.64	0.633333	0.38	0.38	0	0			0	0	1_to_1	identical gene model		1	1	1	1														0
Blood	ENSG00000224490	TTC21B-AS1	ENSG00000224490	ENSG00000224490	lncRNA	lncRNA	0.327917	0.325833	0.23	0.23	0	0			0.218391	0.218391	1_to_1	identical gene model		4;5;2	4;2;5	3	3			Path Problem	Path Problem							0	EFO_0000305	0.041435	0
Blood	ENSG00000224493		ENSG00000224493	ENSG00000224493	processed_pseudogene	processed_pseudogene					0	0					1_to_1	identical gene model		1	1	1	1			Clone Problem											0
Blood	ENSG00000224494	HNRNPA3P14	ENSG00000224494	ENSG00000224494	processed_pseudogene	processed_pseudogene					0	0					1_to_1	identical gene model		1	1	1	1	diff_parts_same_contig		Clone Problem, GRC Housekeeping											0
Blood	ENSG00000224497	RPL36P4	ENSG00000224497	ENSG00000224497	processed_pseudogene	processed_pseudogene					0	0			1	1	1_to_1	identical gene model		1	1	1	1	new_contig_added, diff_parts_same_contig		GRC Housekeeping	GRC Housekeeping										0
Blood	ENSG00000224498	MAPKAPK5P1	ENSG00000224498	ENSG00000224498	processed_pseudogene	processed_pseudogene	1.2025	1.1875	0.9	0.895	0	0			0	0	1_to_1	identical gene model		1	1	1	1														0
Blood	ENSG00000224500		ENSG00000224500	ENSG00000224500	lncRNA	lncRNA					0	0					1_to_1	identical gene model		2	2	1	1				GRC Housekeeping							0	EFO_0000702	0.0055483	0
Blood	ENSG00000224504		ENSG00000224504	ENSG00000224504	lncRNA	lncRNA	1	0.99	1	0.99	0	0			0	0	1_to_1	identical gene model		3	3	1	1	new_contig_added, diff_parts_same_contig			GRC Housekeeping							0	EFO_0000305	0.0115	0
Blood	ENSG00000224505	HEXIM2-AS1	ENSG00000224505	ENSG00000224505	lncRNA	lncRNA	3.11469	3.09602	2.175	2.16	1	1	0.00273003	9.99467e-85	0.971991	0.971991	1_to_1	identical gene model		2;2	2;2	2	2	new_contig_added		GRC Housekeeping	GRC Housekeeping							0	EFO_0000637	0.011423	0
Blood	ENSG00000224506	LINC02523	ENSG00000224506	ENSG00000224506	lncRNA	lncRNA					0	0			1	1	1_to_1	identical gene model		4;4	4;4	2	2											0	EFO_0000305	0.03477	0
Blood	ENSG00000224509	MRPS9-AS2	ENSG00000224509	ENSG00000224509	lncRNA	lncRNA	2.81	2.77667	0.82	0.81	0	0			0.25	0.25	1_to_1	identical gene model		3	3	1	1			Path Problem	Path Problem										0
Blood	ENSG00000224510	POLR2KP2	ENSG00000224510	ENSG00000224510	processed_pseudogene	processed_pseudogene					0	0					1_to_1	identical gene model		1	1	1	1														0
Blood	ENSG00000224511	LINC00365	ENSG00000224511	ENSG00000224511	lncRNA	lncRNA	0.542727	0.54	0.26	0.26	0	0			0.0833333	0.0833333	1_to_1	identical gene model		2;2;2	2;2;2	3	3											0	EFO_0000280	0.047838	0
Blood	ENSG00000224513		ENSG00000224513	ENSG00000224513	lncRNA	lncRNA	3.44081	3.4227	2.46	2.45	0	0			0	0	1_to_1	identical gene model		3	3	1	1											0	EFO_0000702	0.0035782	0
Blood	ENSG00000224514	LINC00620	ENSG00000224514	ENSG00000224514	lncRNA	lncRNA					0	0			1	1	1_to_1	identical gene model		6;2;7	2;6;7	3	3	new_contig_added, diff_parts_same_contig		Clone Problem	Clone Problem							0	EFO_1000680	0.0036958	0
Blood	ENSG00000224515		ENSG00000224515	ENSG00000224515	lncRNA	lncRNA	3.02889	3.01444	1.82	1.81	0	0			0	0	1_to_1	identical gene model		2	2	1	1			Path Problem	Path Problem							0	HP_0100806	0.002739	0
Blood	ENSG00000224516		ENSG00000224516	ENSG00000224516	lncRNA	lncRNA	2.096	2.082	1.69	1.68	0	0			0	0	1_to_1	identical gene model		2;3	3;2	2	2														0
Blood	ENSG00000224517	HTR2A-AS1	ENSG00000224517	ENSG00000224517	lncRNA	lncRNA					0	0			1	1	1_to_1	identical gene model		3;2;2	2;3;2	3	3											0	EFO_1000044	0.03477	0
Blood	ENSG00000224519	HMGN1P19	ENSG00000224519	ENSG00000224519	processed_pseudogene	processed_pseudogene					0	0					1_to_1	identical gene model		1	1	1	1														0
Blood	ENSG00000224520	KRT8P45	ENSG00000224520	ENSG00000224520	processed_pseudogene	processed_pseudogene	0.475652	0.472174	0.33	0.33	0	0			0	0	1_to_1	identical gene model		1	1	1	1	diff_parts_same_contig		GRC Housekeeping								0	EFO_1000043;EFO_1000233	0.0036958	0
Blood	ENSG00000224521		ENSG00000224521	ENSG00000224521	lncRNA	lncRNA	0.601818	0.597273	0.34	0.33	0	0			0.296582	0.296582	1_to_1	identical gene model		2;2;2	2;2;2	3	3			Variation	Variation							0	EFO_0000326	0.0069158	0
Blood	ENSG00000224523		ENSG00000224523	ENSG00000224523	unprocessed_pseudogene	unprocessed_pseudogene					0	0					1_to_1	identical gene model		5	5	1	1			Localization Problem, Gap											0
Blood	ENSG00000224524	CYCSP42	ENSG00000224524	ENSG00000224524	processed_pseudogene	processed_pseudogene					0	0					1_to_1	identical gene model		1	1	1	1	diff_parts_same_contig		GRC Housekeeping	GRC Housekeeping							0	EFO_0000685	0.0036958	0
Blood	ENSG00000224525		ENSG00000224525	ENSG00000224525	lncRNA	lncRNA	1.0575	1.0525	0.935	0.93	0	0			0	0	1_to_1	identical gene model		3	3	1	1											0	EFO_0000676	0.018834	0
Blood	ENSG00000224529		ENSG00000224529	ENSG00000224529	processed_pseudogene	processed_pseudogene	1.035	1.025	1.035	1.025	0	0			0	0	1_to_1	identical gene model		2	2	1	1			Variation	Variation										0
Blood	ENSG00000224530	PPIAP10	ENSG00000224530	ENSG00000224530	processed_pseudogene	processed_pseudogene					0	0					1_to_1	identical gene model		1	1	1	1	diff_parts_same_contig													0
Blood	ENSG00000224531	SMIM13	ENSG00000224531	ENSG00000224531	protein_coding	protein_coding	4.46448	4.4357	4.15	4.13	1	1	0.00272857	9.99467e-85	0.370325	0.370325	1_to_1	identical gene model		3;2	2;3	2	2											0	EFO_0010226	0.093618	0
Blood	ENSG00000224532		ENSG00000224532	ENSG00000224532	lncRNA	lncRNA	2.078	2.064	1.55	1.55	0	0			0	0	1_to_1	identical gene model		2	2	1	1														0
Blood	ENSG00000224533	TMLHE-AS1	ENSG00000224533	ENSG00000224533	lncRNA	lncRNA	0.706939	1.66161	0.54	1.48	1	1	-1.98416	1.01717e-70	0.916588	0.654789	1_to_1	identical gene model		4;2	4;2	2	2	hg19_errors_corrected, diff_parts_same_contig		Path Problem	Path Problem, GRC Housekeeping		High Signal Region								0
Blood	ENSG00000224535	LINC02771	ENSG00000224535	ENSG00000224535	lncRNA	lncRNA	3.25	3.24	3.25	3.24	0	0			0.5	0.5	1_to_1	identical gene model		3;3	3;3	2	2	diff_parts_same_contig													0
Blood	ENSG00000224536	CSRP1-AS1	ENSG00000224536	ENSG00000224536	lncRNA	lncRNA	8.18996	8.13505	8.03	7.97	1	1	0.00272999	9.99467e-85	0.00214427	0.00214427	1_to_1	identical gene model		2	2	1	1	diff_parts_same_contig										0	MONDO_0100096	0.010778	0
Blood	ENSG00000224537	MEP1AP4	ENSG00000224537	ENSG00000224537	unprocessed_pseudogene	unprocessed_pseudogene					0	0					1_to_1	identical gene model		4	4	1	1	diff_parts_same_contig, new_contig_added		Gap, GRC Housekeeping, Path Problem	Gap, GRC Housekeeping										0
Blood	ENSG00000224539	SAGE4P	ENSG00000224539	ENSG00000224539	unprocessed_pseudogene	unprocessed_pseudogene					0	0					1_to_1	identical gene model		24	24	1	1	new_contig_added		Path Problem	Path Problem										0
Blood	ENSG00000224540	TFDP1P1	ENSG00000224540	ENSG00000224540	processed_pseudogene	processed_pseudogene	1.35	1.35	1.35	1.35	0	0			0	0	1_to_1	identical gene model		1	1	1	1														0
Blood	ENSG00000224541		ENSG00000224541	ENSG00000224541	lncRNA	lncRNA					0	0					1_to_1	identical gene model		2	2	1	1	diff_parts_same_contig		GRC Housekeeping								0	EFO_1001841	0.042982	0
Blood	ENSG00000224543	SNRPGP15	ENSG00000224543	ENSG00000224543	processed_pseudogene	processed_pseudogene	23.1067	22.9631	15.045	14.955	0	0			0.10932	0.10932	1_to_1	identical gene model		1	1	1	1														0
Blood	ENSG00000224545		ENSG00000224545	ENSG00000224545	processed_pseudogene	processed_pseudogene	3.19455	3.17545	2.78	2.77	0	0			0	0	1_to_1	identical gene model		1	1	1	1														0
Blood	ENSG00000224546	EIF4BP3	ENSG00000224546	ENSG00000224546	processed_pseudogene	processed_pseudogene	1.09391	1.08718	0.86	0.855	1	1	0.00272998	9.99467e-85	0.857533	0.857543	1_to_1	identical gene model		1	1	1	1														0
Blood	ENSG00000224547	ZNF619P1	ENSG00000224547	ENSG00000224547	processed_pseudogene	processed_pseudogene	1.51	1.49667	1.35	1.34	0	0			0	0	1_to_1	identical gene model		1	1	1	1														0
Blood	ENSG00000224548		ENSG00000224548	ENSG00000224548	processed_pseudogene	processed_pseudogene					0	0					1_to_1	identical gene model		2	2	1	1	diff_parts_same_contig		Gap											0
Blood	ENSG00000224549		ENSG00000224549	ENSG00000224549	lncRNA	lncRNA	8.26	8.23	8.26	8.23	0	0			0	0	1_to_1	identical gene model		2	2	1	1	diff_parts_same_contig													0
Blood	ENSG00000224550	NDUFA4P1	ENSG00000224550	ENSG00000224550	processed_pseudogene	processed_pseudogene	15.2304	15.1345	11.065	10.995	1	1	0.00273002	9.99467e-85	0.00480769	0.00480769	1_to_1	identical gene model		1	1	1	1			Clone Problem, GRC Housekeeping											0
Blood	ENSG00000224551	HMGB3P21	ENSG00000224551	ENSG00000224551	processed_pseudogene	processed_pseudogene	1.405	1.39875	1.175	1.17	0	0			0	0	1_to_1	identical gene model		1	1	1	1														0
Blood	ENSG00000224553	RPS26P20	ENSG00000224553	ENSG00000224553	processed_pseudogene	processed_pseudogene	7.35	7.305	7.35	7.305	0	0			0.714286	0.714286	1_to_1	identical gene model		1	1	1	1			Path Problem	Path Problem										0
Blood	ENSG00000224555		ENSG00000224555	ENSG00000224555	processed_pseudogene	processed_pseudogene	4.565	4.54	3.79	3.77	0	0			0	0	1_to_1	identical gene model		1	1	1	1	diff_parts_same_contig													0
Blood	ENSG00000224556		ENSG00000224556	ENSG00000224556	unprocessed_pseudogene	unprocessed_pseudogene					0	0					1_to_1	identical gene model		2	2	1	1	hg19_errors_corrected, diff_parts_same_contig, new_contig_added		Path Problem, Gap	Gap, Path Problem		High Signal Region								0
Blood	ENSG00000224557	HLA-DPB2	ENSG00000224557	ENSG00000224557	transcribed_unprocessed_pseudogene	transcribed_unprocessed_pseudogene	1.62041	1.61031	1.19	1.19	1	1	0.00273006	9.99467e-85	0.379367	0.379367	1_to_1	identical gene model		3;5	3;5	2	2			Path Problem, Variation, GRC Housekeeping	Path Problem, Variation, GRC Housekeeping							0	MONDO_0007254	0.073916	0
Blood	ENSG00000224559	LINC01087	ENSG00000224559	ENSG00000224559	lncRNA	lncRNA	0.203333	0.203333	0.185	0.185	0	0			0	0	1_to_1	identical gene model		2	2	1	1			Missing sequence, Path Problem	Missing sequence, Path Problem							0	EFO_0000305	0.032804	0
Blood	ENSG00000224560		ENSG00000224560	ENSG00000224560	processed_pseudogene	processed_pseudogene	3.84	3.83	3.84	3.83	0	0			0	0	1_to_1	identical gene model		1	1	1	1			GRC Housekeeping, Localization Problem											0
Blood	ENSG00000224563	LPP-AS1	ENSG00000224563	ENSG00000224563	lncRNA	lncRNA	3.595	3.58	3.595	3.58	0	0			0	0	1_to_1	identical gene model		2	2	1	1											0	EFO_0002496	0.048297	0
Blood	ENSG00000224565	LINC01754	ENSG00000224565	ENSG00000224565	lncRNA	lncRNA	1.26451	1.25627	0.91	0.91	0	0			0.267494	0.267494	1_to_1	identical gene model		4;3	3;4	2	2														0
Blood	ENSG00000224566	CIAO2AP2	ENSG00000224566	ENSG00000224566	processed_pseudogene	processed_pseudogene	3.10012	3.08157	2.05	2.03	0	0			0	0	1_to_1	identical gene model		1	1	1	1														0
Blood	ENSG00000224568	LINC01886	ENSG00000224568	ENSG00000224568	lncRNA	lncRNA					0	0			1	1	1_to_1	identical gene model		2;3;2;4;2;3;2;3	4;2;3;3;2;3;2;2	8	8			Path Problem	Path Problem										0
Blood	ENSG00000224569		ENSG00000224569	ENSG00000224569	processed_pseudogene	processed_pseudogene	0.623333	0.62	0.595	0.59	0	0			0	0	1_to_1	identical gene model		1	1	1	1			GRC Housekeeping, Localization Problem											0
Blood	ENSG00000224570		ENSG00000224570	ENSG00000224570	processed_pseudogene	processed_pseudogene	0.37381	0.371429	0.27	0.27	0	0			0	0	1_to_1	identical gene model		2	2	1	1			Clone Problem											0
Blood	ENSG00000224573	RPL7AP78	ENSG00000224573	ENSG00000224573	processed_pseudogene	processed_pseudogene					0	0					1_to_1	identical gene model		1	1	1	1														0
Blood	ENSG00000224574	COL18A1-AS2	ENSG00000224574	ENSG00000224574	lncRNA	lncRNA					0	0					1_to_1	identical gene model		4	4	1	1	diff_parts_same_contig, new_contig_added										0	EFO_0000729	0.0018646	0
Blood	ENSG00000224577	LINC01117	ENSG00000224577	ENSG00000224577	lncRNA	lncRNA	0.3625	0.36	0.36	0.36	0	0			0.2	0.2	1_to_1	identical gene model		4;6;4	4;4;6	3	3	new_contig_added, diff_parts_same_contig										0	MONDO_0100096	0.0073961	0
Blood	ENSG00000224578	HNRNPA1L3	ENSG00000224578	ENSG00000224578	protein_coding	protein_coding	10.2693	10.2144	9.275	9.2	1	1	0.000845012	0.223636	0.760118	0.760435	1_to_1	identical gene model		1;2	2;1	2	2											0	EFO_0009270	0.38864	0
Blood	ENSG00000224579		ENSG00000224579	ENSG00000224579	unprocessed_pseudogene	unprocessed_pseudogene	6.87043	6.83348	4.53	4.5	0	0			0	0	1_to_1	identical gene model		1	1	1	1	new_contig_added		Variation, GRC Housekeeping	Variation, GRC Housekeeping										0
Blood	ENSG00000224582	LINC01015	ENSG00000224582	ENSG00000224582	lncRNA	lncRNA	0.295	0.2925	0.27	0.27	0	0			0.285714	0.285714	1_to_1	identical gene model		3;4;1;5;4	4;5;3;1;4	5	5			Path Problem, Variation, GRC Housekeeping	Path Problem, Variation, GRC Housekeeping							0	EFO_0000305	0.024051	0
Blood	ENSG00000224583		ENSG00000224583	ENSG00000224583	lncRNA	lncRNA					0	0					1_to_1	identical gene model		2	2	1	1			GRC Housekeeping	GRC Housekeeping										0
Blood	ENSG00000224584	UBE2V1P13	ENSG00000224584	ENSG00000224584	processed_pseudogene	processed_pseudogene					0	0					1_to_1	identical gene model		1	1	1	1														0
Blood	ENSG00000224585		ENSG00000224585	ENSG00000224585	unprocessed_pseudogene	unprocessed_pseudogene					0	0					1_to_1	identical gene model		2	2	1	1			Path Problem	Path Problem										0
Blood	ENSG00000224586	GPX5	ENSG00000224586	ENSG00000224586	protein_coding	protein_coding					0	0			1	1	1_to_1	identical gene model		5;6;4;4	5;4;6;4	4	4			Path Problem, Variation	Path Problem, Variation							0	EFO_0000304	0.18028	0
Blood	ENSG00000224589	ORC1P1	ENSG00000224589	ENSG00000224589	processed_pseudogene	processed_pseudogene	0.73	0.73	0.73	0.73	0	0			0	0	1_to_1	identical gene model		1	1	1	1														0
Blood	ENSG00000224590	MTND3P16	ENSG00000224590	ENSG00000224590	unprocessed_pseudogene	unprocessed_pseudogene					0	0					1_to_1	identical gene model		1	1	1	1											0	MONDO_0004976;MONDO_0008780	0.0073916	0
Blood	ENSG00000224592	MIR3659HG	ENSG00000224592	ENSG00000224592	lncRNA	lncRNA					0	0					1_to_1	identical gene model		5;4	4;5	2	2			Clone Problem								0	EFO_0000519	0.014174	0
Blood	ENSG00000224593		ENSG00000224593	ENSG00000224593	transcribed_processed_pseudogene	transcribed_processed_pseudogene	2.3	2.29	2.3	2.29	0	0			0	0	1_to_1	identical gene model		1;1	1;1	2	2	diff_parts_same_contig													0
Blood	ENSG00000224594	RPL29P19	ENSG00000224594	ENSG00000224594	processed_pseudogene	processed_pseudogene	1.74	1.73	1.74	1.73	0	0			0	0	1_to_1	identical gene model		1	1	1	1														0
Blood	ENSG00000224595		ENSG00000224595	ENSG00000224595	lncRNA	lncRNA	2.95	2.94	2.95	2.94	0	0			0	0	1_to_1	identical gene model		2	2	1	1	diff_parts_same_contig													0
Blood	ENSG00000224596	ZMIZ1-AS1	ENSG00000224596	ENSG00000224596	lncRNA	lncRNA	0.802154	0.797077	0.67	0.66	1	1	0.00273002	9.99467e-85	0.762836	0.762836	1_to_1	identical gene model		4;5;10;6	4;10;6;5	4	4				GRC Housekeeping							0	EFO_0000384	0.018081	0
Blood	ENSG00000224597	SVIL-AS1	ENSG00000224597	ENSG00000224597	transcribed_unprocessed_pseudogene	transcribed_unprocessed_pseudogene	21.9259	19.216	21.09	18.49	1	1	0.341422	1.06994e-34	0.234469	0.386352	1_to_1	identical gene model		3;3;3;3;3;3;3;4;3;4;4;3;2	3;3;4;4;3;3;4;3;3;3;3;2;3	13	13	new_contig_added, diff_parts_same_contig			GRC Housekeeping							0	EFO_0003060	0.0036958	0
Blood	ENSG00000224598	RPS5P2	ENSG00000224598	ENSG00000224598	processed_pseudogene	processed_pseudogene	2.09676	2.08324	1.02	1.01	0	0			0	0	1_to_1	identical gene model		1	1	1	1	diff_parts_same_contig		GRC Housekeeping											0
Blood	ENSG00000224599	BMS1P12	ENSG00000224599	ENSG00000224599	unprocessed_pseudogene	unprocessed_pseudogene					0	0			1	1	1_to_1	identical gene model		5	5	1	1	diff_parts_same_contig		GRC Housekeeping, Localization Problem, Gap, Path Problem	Gap, Localization Problem, GRC Housekeeping, Path Problem	High Signal Region	High Signal Region								0
Blood	ENSG00000224600		ENSG00000224600	ENSG00000224600	processed_pseudogene	processed_pseudogene	2.51	2.49	2.51	2.49	0	0			0	0	1_to_1	identical gene model		1	1	1	1														0
Blood	ENSG00000224602	RPS26P5	ENSG00000224602	ENSG00000224602	processed_pseudogene	processed_pseudogene					0	0					1_to_1	identical gene model		1	1	1	1	diff_parts_same_contig		GRC Housekeeping	GRC Housekeeping										0
Blood	ENSG00000224603		ENSG00000224603	ENSG00000224603	processed_pseudogene	processed_pseudogene					0	0					1_to_1	identical gene model		1	1	1	1			Gap, GRC Housekeeping, Path Problem	Gap, GRC Housekeeping	High Signal Region	High Signal Region								0
Blood	ENSG00000224604		ENSG00000224604	ENSG00000224604	processed_pseudogene	processed_pseudogene	0.586667	0.583333	0.39	0.39	0	0			0	0	1_to_1	identical gene model		2	2	1	1														0
Blood	ENSG00000224605		ENSG00000224605	ENSG00000224605	lncRNA	lncRNA					0	0					1_to_1	identical gene model		3	3	1	1														0
Blood	ENSG00000224606	TGFA-IT1	ENSG00000224606	ENSG00000224606	lncRNA	lncRNA	1.62	1.61	1.62	1.61	0	0			0	0	1_to_1	identical gene model		2	2	1	1	hg19_errors_corrected													0
Blood	ENSG00000224607	IGKV1D-27	ENSG00000224607	ENSG00000224607	IG_V_pseudogene	IG_V_pseudogene	3.93625	3.91	3.21	3.195	0	0			0.738182	0.742857	1_to_1	identical gene model		2	2	1	1	diff_parts_same_contig, new_contig_added		Gap, Missing sequence, Path Problem, GRC Housekeeping, Localization Problem	Gap, Missing sequence, Path Problem										0
Blood	ENSG00000224609	FGGY-DT	ENSG00000224609	ENSG00000224609	lncRNA	lncRNA	0.309352	0.30787	0.245	0.245	1	1	0.00273003	9.99467e-85	0.370328	0.370328	1_to_1	identical gene model		3;3;3;2;3;4;3;3;5;3;5;2;1	3;3;3;5;4;3;3;5;2;3;3;1;2	13	13			Clone Problem								0	EFO_0003758	0.0059368	0
Blood	ENSG00000224610		ENSG00000224610	ENSG00000224610	lncRNA	lncRNA	1.25964	1.25157	0.9	0.89	0	0			0	0	1_to_1	identical gene model		3	3	1	1	new_contig_added, diff_parts_same_contig													0
Blood	ENSG00000224611		ENSG00000224611	ENSG00000224611	processed_pseudogene	processed_pseudogene	19.7411	19.5989	14.17	14.06	0	0			0	0	1_to_1	identical gene model		1	1	1	1			Variation	Variation										0
Blood	ENSG00000224612		ENSG00000224612	ENSG00000224612	lncRNA	lncRNA	0.46	0.45	0.46	0.45	0	0			0	0	1_to_1	identical gene model		4;4	4;4	2	2			Path Problem	Path Problem										0
Blood	ENSG00000224613	RNPC3-DT	ENSG00000224613	ENSG00000224613	lncRNA	lncRNA					0	0			1	1	1_to_1	identical gene model		6;5;4;5	4;5;5;6	4	4	diff_parts_same_contig		Gap, Variation, Clone Problem, GRC Housekeeping	Gap, Variation										0
Blood	ENSG00000224614	TNK2-AS1	ENSG00000224614	ENSG00000224614	lncRNA	lncRNA	7.87637	7.81514	6.25	6.215	1	1	0.00273059	9.99467e-85	0.351049	0.351049	1_to_1	identical gene model		2;2;2;2	2;2;2;2	4	4					High Signal Region						0	MONDO_0100096	0.0069734	0
Blood	ENSG00000224616	RTCA-AS1	ENSG00000224616	ENSG00000224616	lncRNA	lncRNA	0.326923	0.325231	0.28	0.28	1	1	0.00272992	9.99467e-85	0.950764	0.950762	1_to_1	identical gene model		4;4;4;3;3;2	4;2;4;3;3;4	6	6			Clone Problem, GRC Housekeeping								0	EFO_1000028	0.0041496	0
Blood	ENSG00000224617		ENSG00000224617	ENSG00000224617	processed_pseudogene	processed_pseudogene					0	0					1_to_1	identical gene model		1	1	1	1			Gap											0
Blood	ENSG00000224618		ENSG00000224618	ENSG00000224618	processed_pseudogene	processed_pseudogene	5.48841	5.45493	3.83	3.77	0	0			0	0	1_to_1	identical gene model		1	1	1	1														0
Blood	ENSG00000224620	MEF2AP1	ENSG00000224620	ENSG00000224620	processed_pseudogene	processed_pseudogene					0	0			1	1	1_to_1	identical gene model		1	1	1	1														0
Blood	ENSG00000224621		ENSG00000224621	ENSG00000224621	lncRNA	lncRNA	1.79714	1.79143	1.3	1.3	0	0			0	0	1_to_1	identical gene model		2	2	1	1			GRC Housekeeping, Localization Problem								0	EFO_0000676	0.014488	0
Blood	ENSG00000224622	OR9R1P	ENSG00000224622	ENSG00000224622	unprocessed_pseudogene	unprocessed_pseudogene	1.07	1.06	1.07	1.06	0	0			0	0	1_to_1	identical gene model		1	1	1	1														0
Blood	ENSG00000224625	TUBB8P6	ENSG00000224625	ENSG00000224625	unprocessed_pseudogene	unprocessed_pseudogene					0	0					1_to_1	identical gene model		4	4	1	1														0
Blood	ENSG00000224626		ENSG00000224626	ENSG00000224626	lncRNA	lncRNA	7.07	7.035	7.07	7.035	0	0			0	0	1_to_1	identical gene model		2	2	1	1	diff_parts_same_contig													0
Blood	ENSG00000224627	RPL37P10	ENSG00000224627	ENSG00000224627	processed_pseudogene	processed_pseudogene					0	0					1_to_1	identical gene model		1	1	1	1														0
Blood	ENSG00000224628		ENSG00000224628	ENSG00000224628	processed_pseudogene	processed_pseudogene	0.681617	0.676766	0.54	0.54	1	1	0.00273003	9.99467e-85	0.0135729	0.0135729	1_to_1	identical gene model		1	1	1	1	diff_parts_same_contig, new_contig_added		Gap	Gap										0
Blood	ENSG00000224629	RPL36AP30	ENSG00000224629	ENSG00000224629	processed_pseudogene	processed_pseudogene	33.9716	33.81	21.09	20.99	0	0			0	0	1_to_1	identical gene model		1	1	1	1														0
Blood	ENSG00000224630		ENSG00000224630	ENSG00000224630	processed_pseudogene	processed_pseudogene					0	0					1_to_1	identical gene model		1	1	1	1	new_contig_added		Path Problem	Path Problem										0
Blood	ENSG00000224631	RPS27AP16	ENSG00000224631	ENSG00000224631	transcribed_processed_pseudogene	transcribed_processed_pseudogene	53.1736	52.7058	28.955	28.76	1	1	0.00397011	2.48808e-13	0.624617	0.624776	1_to_1	identical gene model		1;1	1;1	2	2														0
Blood	ENSG00000224632	NUDT19P2	ENSG00000224632	ENSG00000224632	processed_pseudogene	processed_pseudogene					0	0					1_to_1	identical gene model		1	1	1	1	new_contig_added		Localization Problem, Gap											0
Blood	ENSG00000224635		ENSG00000224635	ENSG00000224635	lncRNA	lncRNA	1.19479	1.19187	0.99	0.98	1	1	-0.000794412	0.811871	0	0	1_to_1	identical gene model	0.999506	3	3	1	1	new_contig_added		GRC Housekeeping	GRC Housekeeping							0	MONDO_0100096	0.0080618	0
Blood	ENSG00000224637	PDSS1P2	ENSG00000224637	ENSG00000224637	unprocessed_pseudogene	unprocessed_pseudogene	1.52909	1.52	1.17	1.17	0	0			0	0	1_to_1	identical gene model		1	1	1	1														0
Blood	ENSG00000224640	SRSF1P1	ENSG00000224640	ENSG00000224640	processed_pseudogene	processed_pseudogene	3.3	3.26	3.3	3.26	0	0			0	0	1_to_1	identical gene model		1	1	1	1														0
Blood	ENSG00000224643		ENSG00000224643	ENSG00000224643	lncRNA	lncRNA					0	0					1_to_1	identical gene model		2;3	3;2	2	2														0
Blood	ENSG00000224644		ENSG00000224644	ENSG00000224644	lncRNA	lncRNA					0	0					1_to_1	identical gene model		2	2	1	1														0
Blood	ENSG00000224645		ENSG00000224645	ENSG00000224645	lncRNA	lncRNA	2.52	2.5	2.52	2.5	0	0			0.999635	0.999635	1_to_1	identical gene model		2	2	1	1	diff_parts_same_contig		GRC Housekeeping											0
Blood	ENSG00000224646	RPS28P5	ENSG00000224646	ENSG00000224646	processed_pseudogene	processed_pseudogene	76.1975	75.86	75.845	75.535	0	0			0	0	1_to_1	identical gene model		1	1	1	1														0
Blood	ENSG00000224647		ENSG00000224647	ENSG00000224647	unitary_pseudogene	unitary_pseudogene	0.440714	0.436429	0.375	0.375	0	0			0	0	1_to_1	identical gene model		7	7	1	1	diff_parts_same_contig		Clone Problem	Clone Problem										0
Blood	ENSG00000224648	LINC01627	ENSG00000224648	ENSG00000224648	lncRNA	lncRNA					0	0					1_to_1	identical gene model		2	2	1	1											0	EFO_0000182	0.001895	0
Blood	ENSG00000224649		ENSG00000224649	ENSG00000224649	lncRNA	lncRNA	3.55714	3.53857	2.99	2.98	0	0			0	0	1_to_1	identical gene model		2	2	1	1	diff_parts_same_contig		GRC Housekeeping											0
Blood	ENSG00000224650	IGHV3-74	ENSG00000224650	ENSG00000224650	IG_V_gene	IG_V_gene	30.0508	29.6273	16.83	17.68	1	1	-0.0151524	0.119316	0.00190182	0.00180261	1_to_1	identical gene model		2	2	1	1	new_contig_added		Gap, Path Problem	Gap, Path Problem							0	OBI_1110021;EFO_0000544	0.10265	0
Blood	ENSG00000224652	LINC00885	ENSG00000224652	ENSG00000224652	lncRNA	lncRNA	0.657097	0.653226	0.6	0.6	0	0			0.93456	0.93456	1_to_1	identical gene model		3;4;3;3;3;3;3	3;3;3;3;3;3;4	7	7			Unknown	Unknown							0	EFO_0000182	0.050455	0
Blood	ENSG00000224653		ENSG00000224653	ENSG00000224653	unprocessed_pseudogene	unprocessed_pseudogene					0	0					1_to_1	identical gene model		2	2	1	1														0
Blood	ENSG00000224655	LINC01823	ENSG00000224655	ENSG00000224655	lncRNA	lncRNA	0.576	0.572	0.63	0.62	0	0			0.666667	0.666667	1_to_1	identical gene model		3;4;5;5;7;5;6;5;4;5;5;5;5;5;6;5;6	5;5;5;5;4;5;5;3;5;7;6;5;4;6;6;5;5	17	17			Path Problem	Path Problem										0
Blood	ENSG00000224656	SMSP1	ENSG00000224656	ENSG00000224656	processed_pseudogene	processed_pseudogene	1.71	1.71	1.71	1.71	0	0			0	0	1_to_1	identical gene model		1	1	1	1	diff_parts_same_contig													0
Blood	ENSG00000224658		ENSG00000224658	ENSG00000224658	lncRNA	lncRNA					0	0					1_to_1	identical gene model		4	4	1	1											0	MONDO_0100096	0.012275	0
Blood	ENSG00000224659	GAGE12J	ENSG00000224659	ENSG00000224659	protein_coding	protein_coding					0	0					1_to_1	identical gene model	0.998592	5	5	1	1	new_contig_added		Path Problem	Gap, Missing sequence, Path Problem	High Signal Region	High Signal Region					0	EFO_0000311	0.0014783	0
Blood	ENSG00000224660	SH3BP5-AS1	ENSG00000224660	ENSG00000224660	lncRNA	lncRNA	15.5862	15.489	14.39	14.3	1	1	0.00281495	4.12016e-60	0.958889	0.958891	1_to_1	identical gene model		3;3;4;2;3;4	3;4;3;4;3;2	6	6											0	EFO_0000311	0.0029566	0
Blood	ENSG00000224661		ENSG00000224661	ENSG00000224661	lncRNA	lncRNA					0	0					1_to_1	identical gene model		2	2	1	1	diff_parts_same_contig													0
Blood	ENSG00000224662	ATP6V1G1P3	ENSG00000224662	ENSG00000224662	processed_pseudogene	processed_pseudogene					0	0					1_to_1	identical gene model		1	1	1	1														0
Blood	ENSG00000224664	RPL36AP53	ENSG00000224664	ENSG00000224664	processed_pseudogene	processed_pseudogene					0	0					1_to_1	identical gene model		1	1	1	1	new_contig_added		Path Problem, Gap	Path Problem										0
Blood	ENSG00000224666	ETV7-AS1	ENSG00000224666	ENSG00000224666	lncRNA	lncRNA	8.32	8.265	8.32	8.265	0	0			0	0	1_to_1	identical gene model		2;3	2;3	2	2			Variation, GRC Housekeeping	GRC Housekeeping							0	EFO_0002690	0.0093912	0
Blood	ENSG00000224667		ENSG00000224667	ENSG00000224667	processed_pseudogene	processed_pseudogene					0	0					1_to_1	identical gene model		3	3	1	1	diff_parts_same_contig													0
Blood	ENSG00000224668	IPO8P1	ENSG00000224668	ENSG00000224668	processed_pseudogene	processed_pseudogene	0.205	0.205	0.205	0.205	0	0			0.914286	0.914286	1_to_1	identical gene model		1	1	1	1														0
Blood	ENSG00000224669		ENSG00000224669	ENSG00000224669	processed_pseudogene	processed_pseudogene	4.61667	4.6	1.8	1.79	0	0			0	0	1_to_1	identical gene model		1	1	1	1														0
Blood	ENSG00000224670		ENSG00000224670	ENSG00000224670	processed_pseudogene	processed_pseudogene					0	0					1_to_1	identical gene model		1	1	1	1														0
Blood	ENSG00000224671		ENSG00000224671	ENSG00000224671	lncRNA	lncRNA					0	0					1_to_1	identical gene model		4	4	1	1														0
Blood	ENSG00000224672	RPL17P10	ENSG00000224672	ENSG00000224672	processed_pseudogene	processed_pseudogene					0	0			1	1	1_to_1	identical gene model		2	2	1	1														0
Blood	ENSG00000224674	EIF3EP2	ENSG00000224674	ENSG00000224674	processed_pseudogene	processed_pseudogene	0.486667	0.476667	0.35	0.34	0	0			0	0	1_to_1	identical gene model		1	1	1	1			Path Problem	Path Problem										0
Blood	ENSG00000224675		ENSG00000224675	ENSG00000224675	lncRNA	lncRNA	0.24	0.24	0.24	0.24	0	0			0	0	1_to_1	identical gene model		5	5	1	1			Path Problem	Path Problem										0
Blood	ENSG00000224677	PDIA3P2	ENSG00000224677	ENSG00000224677	unprocessed_pseudogene	unprocessed_pseudogene					0	0			0	0	1_to_1	identical gene model		1	1	1	1														0
Blood	ENSG00000224678	GAPDHP46	ENSG00000224678	ENSG00000224678	processed_pseudogene	processed_pseudogene	0.734286	0.727143	0.53	0.52	0	0			0	0	1_to_1	identical gene model		1	1	1	1	diff_parts_same_contig		Clone Problem, GRC Housekeeping											0
Blood	ENSG00000224679	MED15P4	ENSG00000224679	ENSG00000224679	unprocessed_pseudogene	unprocessed_pseudogene					0	0					1_to_1	identical gene model		4	4	1	1			Missing sequence, Path Problem	Missing sequence, Path Problem										0
Blood	ENSG00000224680	PLA2G12AP1	ENSG00000224680	ENSG00000224680	processed_pseudogene	processed_pseudogene	2.17242	2.15979	1.63	1.62	1	1	0.00273003	9.99467e-85	0.0767327	0.0767327	1_to_1	identical gene model		1	1	1	1			Clone Problem											0
Blood	ENSG00000224681		ENSG00000224681	ENSG00000224681	unprocessed_pseudogene	unprocessed_pseudogene					0	0					1_to_1	identical gene model		1	1	1	1	diff_parts_same_contig		Gap, GRC Housekeeping	Gap, GRC Housekeeping	High Signal Region	High Signal Region								0
Blood	ENSG00000224682	SOCS5P2	ENSG00000224682	ENSG00000224682	processed_pseudogene	processed_pseudogene	0.66875	0.66375	0.52	0.52	0	0			0	0	1_to_1	identical gene model		5	5	1	1														0
Blood	ENSG00000224683	RPL36AP29	ENSG00000224683	ENSG00000224683	processed_pseudogene	processed_pseudogene	3.86143	3.84	3.06	3.04	0	0			0	0	1_to_1	identical gene model		1	1	1	1	diff_parts_same_contig													0
Blood	ENSG00000224685	RPL36AP12	ENSG00000224685	ENSG00000224685	processed_pseudogene	processed_pseudogene					0	0					1_to_1	identical gene model		1	1	1	1			Clone Problem, GRC Housekeeping											0
Blood	ENSG00000224686	ELOCP23	ENSG00000224686	ENSG00000224686	processed_pseudogene	processed_pseudogene	5.59	5.55	5.59	5.55	0	0			0	0	1_to_1	identical gene model		1	1	1	1														0
Blood	ENSG00000224687	RASAL2-AS1	ENSG00000224687	ENSG00000224687	lncRNA	lncRNA	0.426	0.424	0.31	0.31	0	0			0.836364	0.836364	1_to_1	identical gene model		2;2;2;2	2;2;2;2	4	4														0
Blood	ENSG00000224688	E2F6P2	ENSG00000224688	ENSG00000224688	processed_pseudogene	processed_pseudogene	1.07286	0.834444	0.84	0.89	0	0			0.792308	0.861538	1_to_1	identical gene model		1	1	1	1	diff_parts_same_contig		GRC Housekeeping, Localization Problem, Clone Problem	Clone Problem	High Signal Region	High Signal Region								0
Blood	ENSG00000224689	ZNF812P	ENSG00000224689	ENSG00000224689	transcribed_unprocessed_pseudogene	transcribed_unprocessed_pseudogene	0.684286	0.68	0.49	0.49	0	0			0.862821	0.862821	1_to_1	identical gene model		4;3;4	4;3;4	3	3	diff_parts_same_contig													0
Blood	ENSG00000224690	UBE2D3P3	ENSG00000224690	ENSG00000224690	processed_pseudogene	processed_pseudogene	2	1.9875	1.86	1.85	0	0			0	0	1_to_1	identical gene model		2	2	1	1			GRC Housekeeping											0
Blood	ENSG00000224691		ENSG00000224691	ENSG00000224691	lncRNA	lncRNA	2.34	2.33	2.34	2.33	0	0			0	0	1_to_1	identical gene model		2	2	1	1	diff_parts_same_contig													0
Blood	ENSG00000224692		ENSG00000224692	ENSG00000224692	processed_pseudogene	processed_pseudogene					0	0					1_to_1	identical gene model		2	2	1	1	diff_parts_same_contig		Localization Problem, Gap											0
Blood	ENSG00000224695	MTND6P7	ENSG00000224695	ENSG00000224695	processed_pseudogene	processed_pseudogene					0	0					1_to_1	identical gene model		1	1	1	1	diff_parts_same_contig													0
Blood	ENSG00000224697	NEFMP1	ENSG00000224697	ENSG00000224697	processed_pseudogene	processed_pseudogene	4.56	4.53	4.56	4.53	0	0			0	0	1_to_1	identical gene model		1	1	1	1	diff_parts_same_contig			GRC Housekeeping										0
Blood	ENSG00000224698		ENSG00000224698	ENSG00000224698	lncRNA	lncRNA	0.265	0.26	0.265	0.26	0	0			0.996166	0.996166	1_to_1	identical gene model		2	2	1	1			Variation, Clone Problem, GRC Housekeeping	Variation										0
Blood	ENSG00000224699	LAMTOR5-AS1	ENSG00000224699	ENSG00000224699	lncRNA	lncRNA	4.22784	4.20077	3.87	3.85	1	1	0.00272998	9.99467e-85	0.620853	0.620853	1_to_1	identical gene model		5;3;6;3;2;6;3;4;1;3;3;6;4;2;3;2;3;3;6;6;5;6;5;5;3;4;2;6;7;5;3;4;4;2;3;2;3;3;5;4;4;3;3;3;6;3;3;3;4;2;5;6;1	3;6;3;1;4;6;2;6;4;5;6;6;6;7;3;2;4;6;5;6;5;5;3;5;2;2;3;3;5;5;6;3;2;4;3;4;3;4;3;3;4;4;3;3;3;3;3;3;3;3;2;1;2	53	53			Clone Problem, GRC Housekeeping											0
Blood	ENSG00000224700		ENSG00000224700	ENSG00000224700	lncRNA	lncRNA	3.92	3.89	3.92	3.89	0	0			0	0	1_to_1	identical gene model		2	2	1	1														0
Blood	ENSG00000224701	MED28P4	ENSG00000224701	ENSG00000224701	processed_pseudogene	processed_pseudogene					0	0					1_to_1	identical gene model		1	1	1	1	new_contig_added													0
Blood	ENSG00000224702	LMX1A-AS2	ENSG00000224702	ENSG00000224702	lncRNA	lncRNA					0	0					1_to_1	identical gene model		3	3	1	1														0
Blood	ENSG00000224706	RPS17P13	ENSG00000224706	ENSG00000224706	processed_pseudogene	processed_pseudogene	2.108	2.092	1.48	1.47	0	0			0	0	1_to_1	identical gene model		1	1	1	1														0
Blood	ENSG00000224707	E2F3-IT1	ENSG00000224707	ENSG00000224707	lncRNA	lncRNA	1.91333	1.9	1.85	1.84	0	0			0	0	1_to_1	identical gene model		2	2	1	1											0	EFO_0000305	0.016536	0
Blood	ENSG00000224709	OR11M1P	ENSG00000224709	ENSG00000224709	unitary_pseudogene	unitary_pseudogene	0.66	0.66	0.66	0.66	0	0			0	0	1_to_1	identical gene model		1	1	1	1	diff_parts_same_contig													0
Blood	ENSG00000224711	LINC01706	ENSG00000224711	ENSG00000224711	lncRNA	lncRNA					0	0					1_to_1	identical gene model		3;4;5;3	3;3;5;4	4	4	diff_parts_same_contig, new_contig_added													0
Blood	ENSG00000224712	NPIPA3	ENSG00000224712	ENSG00000224712	protein_coding	protein_coding	0.633333	0.63	0.5	0.5	0	0			0.999929	0.999929	1_to_1	identical gene model		7;8;8	8;8;7	3	3			Variation, Unknown	Variation, Unknown							0	EFO_0006788	0.024535	0
Blood	ENSG00000224713		ENSG00000224713	ENSG00000224713	lncRNA	lncRNA	0.261935	0.260968	0.2	0.2	0	0			0.749359	0.749359	1_to_1	identical gene model		3;3;2;2	3;3;2;2	4	4	diff_parts_same_contig										0	Orphanet_35093	0.0024967	0
Blood	ENSG00000224714	LINC02671	ENSG00000224714	ENSG00000224714	lncRNA	lncRNA	0.575	0.57	0.51	0.505	0	0			0	0	1_to_1	identical gene model		2;3	2;3	2	2	new_contig_added, diff_parts_same_contig			GRC Housekeeping										0
Blood	ENSG00000224715		ENSG00000224715	ENSG00000224715	lncRNA	lncRNA	0.335067	0.3332	0.26	0.26	0	0	0.00273003	9.99467e-85	0	0	1_to_1	identical gene model		4	4	1	1	diff_parts_same_contig, hg19_errors_corrected		Clone Problem	Clone Problem							0	EFO_0000305	0.028663	0
Blood	ENSG00000224717	LEMD1-DT	ENSG00000224717	ENSG00000224717	lncRNA	lncRNA	0.327209	0.325	0.23	0.23	1	1	0.00273002	9.99467e-85	0	0	1_to_1	identical gene model		3	3	1	1											0	EFO_0000305	0.040979	0
Blood	ENSG00000224718	LINC01657	ENSG00000224718	ENSG00000224718	lncRNA	lncRNA	0.601	0.599	0.505	0.505	0	0			0	0	1_to_1	identical gene model		3	3	1	1														0
Blood	ENSG00000224719		ENSG00000224719	ENSG00000224719	unprocessed_pseudogene	unprocessed_pseudogene					0	0					1_to_1	identical gene model		2	2	1	1	diff_parts_same_contig		Variation, Path Problem	Variation, Path Problem										0
Blood	ENSG00000224721	FLVCR2-AS1	ENSG00000224721	ENSG00000224721	lncRNA	lncRNA	0.437282	0.434563	0.29	0.28	1	1	0.00273003	9.99467e-85	0.95871	0.958709	1_to_1	identical gene model		3	3	1	1	diff_parts_same_contig										0	EFO_0000384	0.029734	0
Blood	ENSG00000224722		ENSG00000224722	ENSG00000224722	processed_pseudogene	processed_pseudogene					0	0			1	1	1_to_1	identical gene model		1	1	1	1				GRC Housekeeping										0
Blood	ENSG00000224723	GUSBP10	ENSG00000224723	ENSG00000224723	unprocessed_pseudogene	unprocessed_pseudogene					0	0					1_to_1	identical gene model		4	4	1	1														0
Blood	ENSG00000224725	CEP57L1P1	ENSG00000224725	ENSG00000224725	processed_pseudogene	processed_pseudogene	0.508889	0.507778	0.4	0.4	0	0			0	0	1_to_1	identical gene model		1	1	1	1				GRC Housekeeping										0
Blood	ENSG00000224727	FCF1P7	ENSG00000224727	ENSG00000224727	processed_pseudogene	processed_pseudogene	2.37561	2.36106	1.85	1.845	0	0			0	0	1_to_1	identical gene model		2	2	1	1														0
Blood	ENSG00000224728	IMPDH1P8	ENSG00000224728	ENSG00000224728	processed_pseudogene	processed_pseudogene	1.02631	1.02	0.79	0.79	1	1	0.00273002	9.99467e-85	0	0	1_to_1	identical gene model		1	1	1	1														0
Blood	ENSG00000224729	PCOLCE-AS1	ENSG00000224729	ENSG00000224729	lncRNA	lncRNA	1.45945	1.4497	1.04	1.03	1	1	0.00273002	9.99467e-85	0.430424	0.430424	1_to_1	identical gene model		9;2;2	9;2;2	3	3														0
Blood	ENSG00000224730	LILRB1-AS1	ENSG00000224730	ENSG00000224730	lncRNA	lncRNA	1.62	1.615	1.62	1.615	0	0			0.998397	0.998391	1_to_1	identical gene model	0.999154	2	2	1	1	new_contig_added, diff_parts_same_contig		Variation, GRC Housekeeping	Variation, GRC Housekeeping										0
Blood	ENSG00000224731		ENSG00000224731	ENSG00000224731	lncRNA	lncRNA					0	0					1_to_1	identical gene model		3	3	1	1	diff_parts_same_contig													0
Blood	ENSG00000224732	MAGEA7P	ENSG00000224732	ENSG00000224732	unprocessed_pseudogene	unprocessed_pseudogene	0.47	0.47	0.47	0.47	0	0			0	0	1_to_1	identical gene model		1	1	1	1	new_contig_added, diff_parts_same_contig		Path Problem, Unknown	Unknown, Path Problem										0
Blood	ENSG00000224733		ENSG00000224733	ENSG00000224733	lncRNA	lncRNA					0	0					1_to_1	identical gene model		2	2	1	1											0	EFO_0002496	0.04976	0
Blood	ENSG00000224735		ENSG00000224735	ENSG00000224735	processed_pseudogene	processed_pseudogene					0	0					1_to_1	identical gene model		1	1	1	1	hg19_errors_corrected		Path Problem, Gap	Path Problem										0
Blood	ENSG00000224738		ENSG00000224738	ENSG00000224738	lncRNA	lncRNA	1.43772	1.42797	1.115	1.115	1	1	0.00273004	9.99467e-85	0.33413	0.33413	1_to_1	identical gene model		2	2	1	1	diff_parts_same_contig		GRC Housekeeping, Path Problem, Gap	GRC Housekeeping, Gap							0	EFO_0003060	0.030002	0
Blood	ENSG00000224739		ENSG00000224739	ENSG00000224739	lncRNA	lncRNA	10.02	9.97	10.02	9.97	0	0			0	0	1_to_1	identical gene model		3	3	1	1	diff_parts_same_contig										0	EFO_0000280	0.045817	0
Blood	ENSG00000224743	TEX26-AS1	ENSG00000224743	ENSG00000224743	lncRNA	lncRNA	0.961875	0.955625	0.685	0.685	0	0			0.680864	0.680864	1_to_1	identical gene model		3;2;3;3;4;3;3;2;4;3;3;3;3;3;4;6;3;5	6;4;3;5;3;3;3;3;3;3;4;4;3;3;3;2;2;3	18	18											0	EFO_0000305	0.03477	0
Blood	ENSG00000224745		ENSG00000224745	ENSG00000224745	lncRNA	lncRNA	2.44167	2.42867	1.565	1.56	0	0			0	0	1_to_1	identical gene model		3	3	1	1	diff_parts_same_contig		Clone Problem	Clone Problem										0
Blood	ENSG00000224746		ENSG00000224746	ENSG00000224746	lncRNA	lncRNA	0.565238	0.56127	0.495	0.49	1	1	0.00273002	9.99467e-85	0	0	1_to_1	identical gene model		3	3	1	1	diff_parts_same_contig													0
Blood	ENSG00000224747	MTCYBP21	ENSG00000224747	ENSG00000224747	processed_pseudogene	processed_pseudogene	0.909333	0.903778	0.53	0.52	0	0			0	0	1_to_1	identical gene model		3	3	1	1	diff_parts_same_contig													0
Blood	ENSG00000224750		ENSG00000224750	ENSG00000224750	lncRNA	lncRNA	0.835	0.825	0.61	0.6	0	0			0	0	1_to_1	identical gene model		4;3;2	3;2;4	3	3	diff_parts_same_contig													0
Blood	ENSG00000224751	SHMT1P1	ENSG00000224751	ENSG00000224751	processed_pseudogene	processed_pseudogene	0.470455	0.467727	0.37	0.37	0	0			0	0	1_to_1	identical gene model		1	1	1	1	diff_parts_same_contig		Clone Problem											0
Blood	ENSG00000224752	VN1R21P	ENSG00000224752	ENSG00000224752	unitary_pseudogene	unitary_pseudogene	2.476	2.45	1.57	1.56	0	0			0	0	1_to_1	identical gene model		1	1	1	1	diff_parts_same_contig													0
Blood	ENSG00000224755	HMGN1P34	ENSG00000224755	ENSG00000224755	processed_pseudogene	processed_pseudogene					0	0					1_to_1	identical gene model		2	2	1	1	diff_parts_same_contig, hg19_errors_corrected		Localization Problem, Gap											0
Blood	ENSG00000224758	LINC01167	ENSG00000224758	ENSG00000224758	lncRNA	lncRNA	0.99	0.983333	1.09	1.08	0	0			0	0	1_to_1	identical gene model		2	2	1	1														0
Blood	ENSG00000224760	C1DP3	ENSG00000224760	ENSG00000224760	processed_pseudogene	processed_pseudogene	3.83	3.82	3.83	3.82	0	0			0	0	1_to_1	identical gene model		1	1	1	1	diff_parts_same_contig			GRC Housekeeping										0
Blood	ENSG00000224761	CCNYL4	ENSG00000224761	ENSG00000224761	transcribed_unprocessed_pseudogene	transcribed_unprocessed_pseudogene					0	0					1_to_1	identical gene model		3;7;9	3;7;9	3	3				GRC Housekeeping										0
Blood	ENSG00000224762		ENSG00000224762	ENSG00000224762	processed_pseudogene	processed_pseudogene	1.25	1.25	1.25	1.25	0	0			0.5	0.5	1_to_1	identical gene model		1	1	1	1	diff_parts_same_contig		Path Problem, GRC Housekeeping, Localization Problem, Gap	Localization Problem, Gap, GRC Housekeeping, Path Problem	High Signal Region	High Signal Region								0
Blood	ENSG00000224763	FDPSP8	ENSG00000224763	ENSG00000224763	processed_pseudogene	processed_pseudogene	0.55875	0.5525	0.505	0.495	0	0			0	0	1_to_1	identical gene model		1	1	1	1														0
Blood	ENSG00000224764		ENSG00000224764	ENSG00000224764	lncRNA	lncRNA	2.0405	2.027	1.46	1.455	0	0			0.0909091	0.0909091	1_to_1	identical gene model		2	2	1	1														0
Blood	ENSG00000224765	LINC02931	ENSG00000224765	ENSG00000224765	lncRNA	lncRNA	5.19	5.17	5.19	5.17	0	0			0	0	1_to_1	identical gene model		2;3	3;2	2	2											0	Orphanet_100	0.0026083	0
Blood	ENSG00000224769	MUC20P1	ENSG00000224769	ENSG00000224769	unprocessed_pseudogene	unprocessed_pseudogene	3.19486	3.17477	2.53	2.52	1	1	0.00273031	9.99467e-85	0.637647	0.637647	1_to_1	identical gene model		2	2	1	1	diff_parts_same_contig		Path Problem, GRC Housekeeping, Gap	Path Problem, GRC Housekeeping, Gap	High Signal Region	High Signal Region								0
Blood	ENSG00000224771	ATP2B2-IT2	ENSG00000224771	ENSG00000224771	lncRNA	lncRNA					0	0					1_to_1	identical gene model		3	3	1	1	diff_parts_same_contig													0
Blood	ENSG00000224773	HSPA8P7	ENSG00000224773	ENSG00000224773	processed_pseudogene	processed_pseudogene	0.295714	0.29381	0.21	0.21	0	0			0	0	1_to_1	identical gene model	0.999281	1	1	1	1	hg19_errors_corrected, new_contig_added		Path Problem, Gap	Path Problem										0
Blood	ENSG00000224775	BRAFP1	ENSG00000224775	ENSG00000224775	unprocessed_pseudogene	unprocessed_pseudogene	0.216765	0.215588	0.17	0.17	0	0			0.0428571	0.0428571	1_to_1	identical gene model		2	2	1	1			Path Problem, Gap	Path Problem							0	EFO_0000311	0.0058927	0
Blood	ENSG00000224776	RPSAP50	ENSG00000224776	ENSG00000224776	processed_pseudogene	processed_pseudogene	3.2125	3.1425	0.935	0.93	0	0			0	0	1_to_1	identical gene model		1	1	1	1	diff_parts_same_contig													0
Blood	ENSG00000224777	OR4F2P	ENSG00000224777	ENSG00000224777	unprocessed_pseudogene	unprocessed_pseudogene		1.22667		0.81	0	0			1	0.888889	1_to_1	identical gene model		1	1	1	1			Gap	Gap	High Signal Region	Low Mappability								0
Blood	ENSG00000224778	CENPIP1	ENSG00000224778	ENSG00000224778	unprocessed_pseudogene	unprocessed_pseudogene					0	0					1_to_1	identical gene model		7	7	1	1	diff_parts_same_contig		Unknown	Unknown	High Signal Region									0
Blood	ENSG00000224781	EIF4A2P4	ENSG00000224781	ENSG00000224781	processed_pseudogene	processed_pseudogene	1.02892	1.01458	0.795	0.785	1	1	0.00273002	9.99467e-85	0.0372629	0.0372629	1_to_1	identical gene model		1	1	1	1	new_contig_added		Path Problem, Gap	Path Problem										0
Blood	ENSG00000224783	MIPEPP2	ENSG00000224783	ENSG00000224783	processed_pseudogene	processed_pseudogene	0.23	0.23	0.23	0.23	0	0			0	0	1_to_1	identical gene model		2	2	1	1	diff_parts_same_contig										0	DOID_7551	0.022914	0
Blood	ENSG00000224784	S100A15A	ENSG00000224784	ENSG00000224784	processed_pseudogene	processed_pseudogene					0	0					1_to_1	identical gene model		1	1	1	1	diff_parts_same_contig		GRC Housekeeping											0
Blood	ENSG00000224785		ENSG00000224785	ENSG00000224785	processed_pseudogene	processed_pseudogene	0.3575	0.355	0.285	0.285	0	0			0.0454545	0.0454545	1_to_1	identical gene model		1	1	1	1														0
Blood	ENSG00000224786	CETN4P	ENSG00000224786	ENSG00000224786	transcribed_unitary_pseudogene	transcribed_unitary_pseudogene	0.347429	0.344857	0.24	0.24	0	0			0.824514	0.824514	1_to_1	identical gene model		4;3;2;3;3;2	2;3;3;3;2;4	6	6														0
Blood	ENSG00000224788	LINC02670	ENSG00000224788	ENSG00000224788	lncRNA	lncRNA					0	0					1_to_1	identical gene model		4	4	1	1				GRC Housekeeping										0
Blood	ENSG00000224789		ENSG00000224789	ENSG00000224789	lncRNA	lncRNA	2.31281	2.29891	1.33	1.325	0	0			0.22363	0.22363	1_to_1	identical gene model		3	3	1	1			Path Problem	Path Problem										0
Blood	ENSG00000224790	HLCS-AS1	ENSG00000224790	ENSG00000224790	lncRNA	lncRNA	1.00463	0.998139	0.64	0.64	1	1	0.00273011	9.99467e-85	0.126579	0.126579	1_to_1	identical gene model		4;4;2	2;4;4	3	3	diff_parts_same_contig		GRC Housekeeping								0	EFO_0000702	0.0097351	0
Blood	ENSG00000224791	KRT18P39	ENSG00000224791	ENSG00000224791	processed_pseudogene	processed_pseudogene	1.45599	1.44693	1.06	1.06	1	1	0.00273001	9.99467e-85	0	0	1_to_1	identical gene model		1	1	1	1														0
Blood	ENSG00000224792	IQCF4P	ENSG00000224792	ENSG00000224792	transcribed_unitary_pseudogene	transcribed_unitary_pseudogene					0	0					1_to_1	identical gene model		3;3;2;3;2	3;2;3;2;3	5	5														0
Blood	ENSG00000224794		ENSG00000224794	ENSG00000224794	lncRNA	lncRNA	0.750435	0.743478	0.42	0.42	0	0			0.30303	0.30303	1_to_1	identical gene model		2;3	2;3	2	2	diff_parts_same_contig		Clone Problem	Clone Problem										0
Blood	ENSG00000224795	NTM-AS1	ENSG00000224795	ENSG00000224795	lncRNA	lncRNA	0.526364	0.566	0.38	0.385	0	0			0.0759109	0.0759109	1_to_1	identical gene model		2;5	5;2	2	2	diff_parts_same_contig										0	EFO_0000519	0.0152	0
Blood	ENSG00000224796	RPL32P1	ENSG00000224796	ENSG00000224796	processed_pseudogene	processed_pseudogene	5.35142	5.31642	3.815	3.785	1	1	0.00273005	9.99467e-85	0	0	1_to_1	identical gene model		1	1	1	1			Path Problem, Variation, GRC Housekeeping	Path Problem, Variation, GRC Housekeeping										0
Blood	ENSG00000224797		ENSG00000224797	ENSG00000224797	processed_pseudogene	processed_pseudogene	9.592	9.538	6.66	6.62	0	0			0	0	1_to_1	identical gene model		1	1	1	1														0
Blood	ENSG00000224799		ENSG00000224799	ENSG00000224799	lncRNA	lncRNA					0	0			1	1	1_to_1	identical gene model		2	2	1	1			Gap											0
Blood	ENSG00000224800	RPS27AP6	ENSG00000224800	ENSG00000224800	processed_pseudogene	processed_pseudogene	3.35197	3.33066	1.96	1.95	0	0			0	0	1_to_1	identical gene model		1	1	1	1			GRC Housekeeping											0
Blood	ENSG00000224802	TUBB4BP2	ENSG00000224802	ENSG00000224802	processed_pseudogene	processed_pseudogene	1.40135	1.39432	1.08	1.08	0	0			0	0	1_to_1	identical gene model		1	1	1	1														0
Blood	ENSG00000224805	LINC00853	ENSG00000224805	ENSG00000224805	lncRNA	lncRNA	4.0632	4.03613	2.74	2.72	1	1	0.00273005	9.99467e-85	0	0	1_to_1	identical gene model		2	2	1	1	diff_parts_same_contig		Clone Problem								0	EFO_0000182	0.018479	0
Blood	ENSG00000224806	ARL5AP4	ENSG00000224806	ENSG00000224806	processed_pseudogene	processed_pseudogene	1.34	1.34	1.34	1.34	0	0			0	0	1_to_1	identical gene model		1	1	1	1	diff_parts_same_contig		Clone Problem	Clone Problem										0
Blood	ENSG00000224807	DUX4L9	ENSG00000224807	ENSG00000224807	unprocessed_pseudogene	unprocessed_pseudogene	1.13333	1.2425	0.94	1.365	0	0			0	0	1_to_1	identical gene model		1	1	1	1				Localization Problem	High Signal Region	High Signal Region					0	Orphanet_269;MONDO_0001347	0.093237	0
Blood	ENSG00000224808	SRGAP3-AS1	ENSG00000224808	ENSG00000224808	lncRNA	lncRNA					0	0					1_to_1	identical gene model		2	2	1	1	diff_parts_same_contig										0	EFO_0000702	0.0037227	0
Blood	ENSG00000224809	BEND3P2	ENSG00000224809	ENSG00000224809	processed_pseudogene	processed_pseudogene	0.396857	0.394286	0.24	0.24	0	0			0	0	1_to_1	identical gene model		1	1	1	1														0
Blood	ENSG00000224810		ENSG00000224810	ENSG00000224810	lncRNA	lncRNA	0.407778	0.406667	0.32	0.32	0	0			0	0	1_to_1	identical gene model		3	3	1	1														0
Blood	ENSG00000224812	TMEM72-AS1	ENSG00000224812	ENSG00000224812	lncRNA	lncRNA	0.236818	0.237077	0.19	0.19	0	0			0.884899	0.884899	1_to_1	identical gene model		8;6;7;3;7;6;9;5;7;6;5;7;6;4;3;5;5;5;7;2;6;2;3;10;6	5;6;9;6;5;2;3;3;5;6;3;8;6;5;4;10;6;7;7;7;7;2;7;5;6	25	25				GRC Housekeeping										0
Blood	ENSG00000224814		ENSG00000224814	ENSG00000224814	lncRNA	lncRNA					0	0					1_to_1	identical gene model		2	2	1	1														0
Blood	ENSG00000224815		ENSG00000224815	ENSG00000224815	processed_pseudogene	processed_pseudogene	3.96	3.94	3.96	3.94	0	0			0.944444	0.944444	1_to_1	identical gene model		1	1	1	1														0
Blood	ENSG00000224816	NAP1L4P2	ENSG00000224816	ENSG00000224816	processed_pseudogene	processed_pseudogene	2.1	2.09	2.1	2.09	0	0			0	0	1_to_1	identical gene model		1	1	1	1			Localization Problem, Gap											0
Blood	ENSG00000224817	LINC03046	ENSG00000224817	ENSG00000224817	lncRNA	lncRNA					0	0			1	1	1_to_1	identical gene model		2;3;3	3;3;2	3	3			Clone Problem	Clone Problem							0	EFO_0003060	0.0086049	0
Blood	ENSG00000224818		ENSG00000224818	ENSG00000224818	lncRNA	lncRNA					0	0			1	1	1_to_1	identical gene model		2	2	1	1	diff_parts_same_contig													0
Blood	ENSG00000224819		ENSG00000224819	ENSG00000224819	lncRNA	lncRNA	1.3675	1.3575	0.16	0.16	0	0			0	0	1_to_1	identical gene model		2;7;3	7;3;2	3	3														0
Blood	ENSG00000224820	BTF3P4	ENSG00000224820	ENSG00000224820	processed_pseudogene	processed_pseudogene	0.65	0.65	0.65	0.65	0	0			0	0	1_to_1	identical gene model		1	1	1	1														0
Blood	ENSG00000224821	COL4A2-AS2	ENSG00000224821	ENSG00000224821	lncRNA	lncRNA	0.37	0.37	0.37	0.37	0	0			0	0	1_to_1	identical gene model		5	5	1	1					High Signal Region						0	EFO_0000729	0.0074873	0
Blood	ENSG00000224822	THRB-IT1	ENSG00000224822	ENSG00000224822	lncRNA	lncRNA	0.472	0.47	0.32	0.32	0	0			0	0	1_to_1	identical gene model		2	2	1	1											0	EFO_1001841	0.054883	0
Blood	ENSG00000224825	RORB-AS1	ENSG00000224825	ENSG00000224825	lncRNA	lncRNA	0.76	0.753333	0.705	0.695	0	0			0	0	1_to_1	identical gene model		3	3	1	1	new_contig_added, diff_parts_same_contig										0	HP_0001636	0.01185	0
Blood	ENSG00000224826	USP21P1	ENSG00000224826	ENSG00000224826	processed_pseudogene	processed_pseudogene	0.56	0.555	0.56	0.555	0	0			0	0	1_to_1	identical gene model		1	1	1	1														0
Blood	ENSG00000224829	TOMM20P1	ENSG00000224829	ENSG00000224829	processed_pseudogene	processed_pseudogene					0	0			1	1	1_to_1	identical gene model		1	1	1	1	diff_parts_same_contig													0
Blood	ENSG00000224830	OR2X1P	ENSG00000224830	ENSG00000224830	unprocessed_pseudogene	unprocessed_pseudogene	1.58	1.56	1.58	1.56	0	0			0	0	1_to_1	identical gene model		1	1	1	1	diff_parts_same_contig													0
Blood	ENSG00000224831	TMEM183BP	ENSG00000224831	ENSG00000224831	processed_pseudogene	processed_pseudogene	7.70021	7.65207	6.545	6.5	1	1	0.00254216	8.86054e-13	0.642105	0.642072	1_to_1	identical gene model		1	1	1	1														0
Blood	ENSG00000224832	LINC01689	ENSG00000224832	ENSG00000224832	lncRNA	lncRNA	0.865	0.86	0.865	0.86	0	0			0	0	1_to_1	identical gene model		4;5	5;4	2	2	diff_parts_same_contig		GRC Housekeeping											0
Blood	ENSG00000224834	BTF3P9	ENSG00000224834	ENSG00000224834	processed_pseudogene	processed_pseudogene	2.32	2.31	2.32	2.31	0	0			0	0	1_to_1	identical gene model		1	1	1	1														0
Blood	ENSG00000224836		ENSG00000224836	ENSG00000224836	processed_pseudogene	processed_pseudogene					0	0					1_to_1	identical gene model		1	1	1	1														0
Blood	ENSG00000224837	GCSHP5	ENSG00000224837	ENSG00000224837	processed_pseudogene	processed_pseudogene	2.24244	2.22644	1.53	1.53	0	0			0.129138	0.129138	1_to_1	identical gene model		1	1	1	1														0
Blood	ENSG00000224839	RPL12P17	ENSG00000224839	ENSG00000224839	processed_pseudogene	processed_pseudogene	8.38391	8.32546	5.13	5.09	1	1	0.00273016	9.99467e-85	0.135541	0.135541	1_to_1	identical gene model		1	1	1	1			Variation	Variation										0
Blood	ENSG00000224842	LMX1B-DT	ENSG00000224842	ENSG00000224842	lncRNA	lncRNA	1.03	1.02	1.03	1.02	0	0			0	0	1_to_1	identical gene model		3;2;3	3;2;3	3	3														0
Blood	ENSG00000224843	LINC00240	ENSG00000224843	ENSG00000224843	lncRNA	lncRNA	0.438333	0.436667	0.21	0.21	0	0			0.497598	0.497598	1_to_1	identical gene model		4;4;3;3;3;3;3;3;4;2;3;2;3;3;4;3;3	3;3;3;3;3;3;4;3;4;3;2;3;4;3;4;3;2	17	17			Path Problem, Variation	Path Problem	Low Mappability						0	EFO_0000349	0.013802	0
Blood	ENSG00000224844		ENSG00000224844	ENSG00000224844	lncRNA	lncRNA	1.3613	1.35435	0.94	0.94	0	0			0	0	1_to_1	identical gene model		2	2	1	1	diff_parts_same_contig										0	MONDO_0100096	0.0081011	0
Blood	ENSG00000224846	NQO2-AS1	ENSG00000224846	ENSG00000224846	lncRNA	lncRNA	0.77	0.764872	0.52	0.52	0	0			0.956386	0.956386	1_to_1	identical gene model		2;2;2;2;3	2;2;2;2;3	5	5														0
Blood	ENSG00000224848		ENSG00000224848	ENSG00000224848	lncRNA	lncRNA	0.50641	0.502821	0.33	0.33	1	1	0.00273002	9.99467e-85	0.74142	0.74142	1_to_1	identical gene model		2;2;3;4;3;2;3;4	3;2;3;3;4;2;2;4	8	8														0
Blood	ENSG00000224851	LINC00502	ENSG00000224851	ENSG00000224851	lncRNA	lncRNA					0	0					1_to_1	identical gene model		8	8	1	1														0
Blood	ENSG00000224852	MTND5P24	ENSG00000224852	ENSG00000224852	processed_pseudogene	processed_pseudogene	1.3751	1.36779	0.69	0.69	1	1	0.00273004	9.99467e-85	0	0	1_to_1	identical gene model		1	1	1	1	diff_parts_same_contig		Path Problem	Path Problem										0
Blood	ENSG00000224853	LINC00393	ENSG00000224853	ENSG00000224853	lncRNA	lncRNA	0.676	0.674	0.77	0.77	0	0			0.285714	0.285714	1_to_1	identical gene model		2;2;2;4;9;6;4;3;4;4	2;6;4;9;4;2;4;3;2;4	10	10					High Signal Region						0	EFO_0003060	0.019598	0
Blood	ENSG00000224854	CDKN2A-DT	ENSG00000224854	ENSG00000224854	lncRNA	lncRNA	0.846667	0.836667	0.74	0.73	0	0			0	0	1_to_1	identical gene model		1	1	1	1											0	EFO_0003914	0.0036958	0
Blood	ENSG00000224855	OPA1-AS1	ENSG00000224855	ENSG00000224855	lncRNA	lncRNA	1.79	1.78	1.79	1.78	0	0			0.5	0.5	1_to_1	identical gene model		3;2	3;2	2	2														0
Blood	ENSG00000224856	RPL35AP36	ENSG00000224856	ENSG00000224856	processed_pseudogene	processed_pseudogene	7.39143	7.30571	3.71	3.69	0	0			0.125	0.125	1_to_1	identical gene model		1	1	1	1	diff_parts_same_contig		Clone Problem	Clone Problem										0
Blood	ENSG00000224857	LINC01691	ENSG00000224857	ENSG00000224857	lncRNA	lncRNA	1.68	1.67	1.68	1.67	0	0			0	0	1_to_1	identical gene model		2	2	1	1	diff_parts_same_contig, new_contig_added		Clone Problem, GRC Housekeeping	Clone Problem, Gap, Path Problem										0
Blood	ENSG00000224858	RPL29P11	ENSG00000224858	ENSG00000224858	processed_pseudogene	processed_pseudogene	15.2697	15.174	10.12	10.04	1	1	0.00273387	1.91415e-84	0.403387	0.403387	1_to_1	identical gene model		1	1	1	1	diff_parts_same_contig													0
Blood	ENSG00000224860	GXYLT1P2	ENSG00000224860	ENSG00000224860	processed_pseudogene	processed_pseudogene	0.7925	0.79	0.625	0.625	0	0			0	0	1_to_1	identical gene model		1	1	1	1	diff_parts_same_contig		Variation, GRC Housekeeping	Variation, GRC Housekeeping, Localization Problem										0
Blood	ENSG00000224861	YBX1P1	ENSG00000224861	ENSG00000224861	processed_pseudogene	processed_pseudogene	58.9912	58.6155	49.78	49.47	1	1	0.00264642	7.82914e-71	0.440541	0.440529	1_to_1	identical gene model		1	1	1	1														0
Blood	ENSG00000224863	LINC01398	ENSG00000224863	ENSG00000224863	lncRNA	lncRNA	0.507879	0.505455	0.49	0.49	0	0			0.855098	0.855098	1_to_1	identical gene model		3;4;3;3	4;3;3;3	4	4			Variation, Clone Problem	Variation							0	EFO_0000676	0.029973	0
Blood	ENSG00000224864		ENSG00000224864	ENSG00000224864	transcribed_processed_pseudogene	transcribed_processed_pseudogene					0	0			1	1	1_to_1	identical gene model		1	1	1	1														0
Blood	ENSG00000224865		ENSG00000224865	ENSG00000224865	lncRNA	lncRNA					0	0					1_to_1	identical gene model		6;3;2	2;3;6	3	3											0	EFO_0000326	0.02703	0
Blood	ENSG00000224869		ENSG00000224869	ENSG00000224869	processed_pseudogene	processed_pseudogene					0	0					1_to_1	identical gene model		1	1	1	1			Path Problem	Path Problem										0
Blood	ENSG00000224870	MRPL20-AS1	ENSG00000224870	ENSG00000224870	lncRNA	lncRNA	3.82673	3.80243	3.37	3.35	1	1	0.00272995	9.99467e-85	0.990494	0.990494	1_to_1	identical gene model		2;3;3;3;2;2;1;2;2	3;2;3;2;2;2;3;1;2	9	9	diff_parts_same_contig		Localization Problem	Localization Problem										0
Blood	ENSG00000224875	EML4-AS1	ENSG00000224875	ENSG00000224875	lncRNA	lncRNA	3.78808	3.76512	2.95	2.93	1	1	0.00273	9.99467e-85	0.526769	0.526769	1_to_1	identical gene model		4;2	4;2	2	2											0	EFO_0002496	0.041585	0
Blood	ENSG00000224876		ENSG00000224876	ENSG00000224876	lncRNA	lncRNA					0	0					1_to_1	identical gene model		2	2	1	1														0
Blood	ENSG00000224877	NDUFAF8	ENSG00000224877	ENSG00000224877	protein_coding	protein_coding	53.3625	53.0046	46.84	46.65	1	1	0.00281707	9.08884e-62	0.543026	0.543038	1_to_1	identical gene model		3;3;2;2;2;3	3;3;3;2;2;2	6	6	diff_parts_same_contig			Localization Problem			1	Mitochondrial complex I deficiency, nuclear type 34	3	known_molec_cause	0	MONDO_0032910	0.56176	0
Blood	ENSG00000224879		ENSG00000224879	ENSG00000224879	lncRNA	lncRNA	2.54	2.52	2.54	2.52	0	0			0	0	1_to_1	identical gene model		3	3	1	1														0
Blood	ENSG00000224880	MTCYBP29	ENSG00000224880	ENSG00000224880	unprocessed_pseudogene	unprocessed_pseudogene	1.14	1.135	1.14	1.135	0	0			0	0	1_to_1	identical gene model		1	1	1	1														0
Blood	ENSG00000224881		ENSG00000224881	ENSG00000224881	processed_pseudogene	processed_pseudogene	1.38564	1.38054	0.93	0.925	0	0			0.054878	0.0480519	1_to_1	identical gene model		1	1	1	1	diff_parts_same_contig		Gap, Path Problem	Gap, Path Problem	High Signal Region	High Signal Region								0
Blood	ENSG00000224883		ENSG00000224883	ENSG00000224883	lncRNA	lncRNA					0	0					1_to_1	identical gene model		3	3	1	1			Clone Problem	Clone Problem							0	EFO_1000044	0.036588	0
Blood	ENSG00000224884		ENSG00000224884	ENSG00000224884	lncRNA	lncRNA					0	0					1_to_1	identical gene model		2	2	1	1	diff_parts_same_contig													0
Blood	ENSG00000224885	EIPR1-IT1	ENSG00000224885	ENSG00000224885	lncRNA	lncRNA	0.882941	0.875294	0.85	0.84	0	0			0	0	1_to_1	identical gene model		2	2	1	1														0
Blood	ENSG00000224886		ENSG00000224886	ENSG00000224886	transcribed_processed_pseudogene	transcribed_processed_pseudogene	4.45106		3.25		1	0			0.0370758	1	1_to_1	identical gene model		1	1	1	1			Gap	Gap, GRC Housekeeping										0
Blood	ENSG00000224887	NFYCP2	ENSG00000224887	ENSG00000224887	processed_pseudogene	processed_pseudogene	0.76	0.75	0.76	0.75	0	0			0	0	1_to_1	identical gene model		1	1	1	1														0
Blood	ENSG00000224888		ENSG00000224888	ENSG00000224888	lncRNA	lncRNA	0.806573	0.801653	0.745	0.74	1	1	0.00272994	9.99467e-85	0.436745	0.436745	1_to_1	identical gene model		3;2	3;2	2	2	diff_parts_same_contig										0	EFO_0000384	0.0017176	0
Blood	ENSG00000224891	ARL14EPP1	ENSG00000224891	ENSG00000224891	processed_pseudogene	processed_pseudogene	1.37667	1.36688	1.035	1.025	0	0			0.650039	0.650039	1_to_1	identical gene model		1	1	1	1														0
Blood	ENSG00000224892	RPS4XP16	ENSG00000224892	ENSG00000224892	transcribed_processed_pseudogene	transcribed_processed_pseudogene	1.8161	1.80461	1.485	1.475	1	1	0.00273002	9.99467e-85	0.943755	0.943755	1_to_1	identical gene model		1;2;2	2;2;1	3	3	diff_parts_same_contig													0
Blood	ENSG00000224893	LINC02840	ENSG00000224893	ENSG00000224893	lncRNA	lncRNA	0.262857	0.26	0.13	0.13	0	0			0.308081	0.308081	1_to_1	identical gene model		2;3;4;5;6;5;4;4;2;5;3;4;4;4	5;6;4;5;4;5;3;2;4;2;4;4;3;4	14	14	new_contig_added, diff_parts_same_contig													0
Blood	ENSG00000224895	VPS26BP1	ENSG00000224895	ENSG00000224895	processed_pseudogene	processed_pseudogene	1.43	1.4225	1.265	1.26	0	0			0	0	1_to_1	identical gene model		1	1	1	1														0
Blood	ENSG00000224896	SIGLEC30P	ENSG00000224896	ENSG00000224896	processed_pseudogene	processed_pseudogene	2.255	2.235	2.255	2.235	0	0			0	0	1_to_1	identical gene model		1	1	1	1														0
Blood	ENSG00000224897	POT1-AS1	ENSG00000224897	ENSG00000224897	lncRNA	lncRNA	0.765965	0.760439	0.44	0.435	1	1	0.00273003	9.99467e-85	0.799657	0.799657	1_to_1	identical gene model		6;2;10;5;6;8;3;11;11;8;5;5;6;6;5;5;6;9;3;6;4;5;7;6;4;6;5;5;6	5;4;3;7;5;5;6;9;6;6;8;4;5;11;5;6;6;6;11;8;6;6;6;5;10;5;5;3;2	29	29											0	EFO_0003758	0.0047232	0
Blood	ENSG00000224899	LINC02830	ENSG00000224899	ENSG00000224899	lncRNA	lncRNA					0	0					1_to_1	identical gene model		2	2	1	1											0	EFO_0003060	0.010407	0
Blood	ENSG00000224901		ENSG00000224901	ENSG00000224901	lncRNA	lncRNA					0	0					1_to_1	identical gene model		2	2	1	1														0
Blood	ENSG00000224902	GAGE12H	ENSG00000224902	ENSG00000224902	protein_coding	protein_coding					0	0					1_to_1	identical gene model		5	5	1	1	diff_parts_same_contig, new_contig_added		Gap, Path Problem, Missing sequence	Gap, Missing sequence, Path Problem	High Signal Region	High Signal Region					0	EFO_0000311	0.0073916	0
Blood	ENSG00000224903	RNF32-AS1	ENSG00000224903	ENSG00000224903	lncRNA	lncRNA	1.60623	1.6	1.32	1.315	1	1	0.00272982	9.99467e-85	0.248935	0.248935	1_to_1	identical gene model		2;3	2;3	2	2	diff_parts_same_contig													0
Blood	ENSG00000224904	SBF1P2	ENSG00000224904	ENSG00000224904	processed_pseudogene	processed_pseudogene	0.2825	0.281667	0.27	0.27	0	0			0	0	1_to_1	identical gene model		1	1	1	1	diff_parts_same_contig		GRC Housekeeping, Localization Problem											0
Blood	ENSG00000224905		ENSG00000224905	ENSG00000224905	lncRNA	lncRNA	0.900556	0.895556	0.69	0.685	0	0			0.832308	0.832308	1_to_1	identical gene model		3;3;3;3	3;3;3;3	4	4	new_contig_added, diff_parts_same_contig		Variation, GRC Housekeeping	Variation, GRC Housekeeping							0	EFO_0000280	0.022412	0
Blood	ENSG00000224906	SRP14P1	ENSG00000224906	ENSG00000224906	processed_pseudogene	processed_pseudogene	4.48	4.456	2.46	2.44	0	0			0	0	1_to_1	identical gene model		1	1	1	1	diff_parts_same_contig													0
Blood	ENSG00000224907	RPL21P91	ENSG00000224907	ENSG00000224907	processed_pseudogene	processed_pseudogene					0	0					1_to_1	identical gene model		1	1	1	1														0
Blood	ENSG00000224908	TIMM8BP2	ENSG00000224908	ENSG00000224908	processed_pseudogene	processed_pseudogene	12.9333	12.8433	13.47	13.37	0	0			0	0	1_to_1	identical gene model		1	1	1	1	diff_parts_same_contig													0
Blood	ENSG00000224910	LINC01766	ENSG00000224910	ENSG00000224910	lncRNA	lncRNA					0	0			1	1	1_to_1	identical gene model		3;4;3;4;5;4;4;2;5;3;4	4;3;4;4;5;5;2;4;4;3;3	11	11														0
Blood	ENSG00000224914	LINC00863	ENSG00000224914	ENSG00000224914	lncRNA	lncRNA	5.2436	5.21036	4.58	4.56	1	1	0.0027298	9.99467e-85	0.8376	0.8376	1_to_1	identical gene model		5;5;2;1;5;2;3	5;5;1;2;2;3;5	7	7														0
Blood	ENSG00000224916	APOC4-APOC2	ENSG00000224916	ENSG00000224916	protein_coding	protein_coding	0.378571	0.376429	0.27	0.27	0	0			0.695652	0.695652	1_to_1	identical gene model		6;5	6;5	2	2	diff_parts_same_contig										0	MONDO_0018637;Orphanet_309020	0.53761	0
Blood	ENSG00000224918		ENSG00000224918	ENSG00000224918	lncRNA	lncRNA					0	0					1_to_1	identical gene model		2	2	1	1	diff_parts_same_contig		Gap	Gap										0
Blood	ENSG00000224919		ENSG00000224919	ENSG00000224919	antisense	lncRNA					0	0			1	1	1_to_1	identical gene model		2	2	1	1	diff_parts_same_contig		Path Problem, Clone Problem, Gap	Path Problem, Gap, GRC Housekeeping, Clone Problem										0
Blood	ENSG00000224920	TACC1P1	ENSG00000224920	ENSG00000224920	unprocessed_pseudogene	unprocessed_pseudogene	0.23	0.23	0.23	0.23	0	0			0	0	1_to_1	identical gene model		5	5	1	1				GRC Housekeeping										0
Blood	ENSG00000224922		ENSG00000224922	ENSG00000224922	lncRNA	lncRNA					0	0					1_to_1	identical gene model		2	2	1	1	diff_parts_same_contig		Variation, GRC Housekeeping	Variation, GRC Housekeeping, Localization Problem										0
Blood	ENSG00000224924	LINC00320	ENSG00000224924	ENSG00000224924	lncRNA	lncRNA	0.485	0.482	0.295	0.295	0	0			0.15622	0.15622	1_to_1	identical gene model		7;8;7;8;8;7;2;4;6;7;8;7;8;7;9;8;7;4;8;7;9;7;9;8;7;7;2;9;8;9;7;7;7;8;9;8;7;7;6;8;7;6;7;6;8;9;7;7;10;6;8;5;7;8;8;9;9;8;8;8;8;7;9;8;9;8;8;8;8;9;6;7;8;8;8;6;10	4;8;7;7;7;8;8;8;7;9;8;8;5;7;7;6;7;6;8;7;9;7;9;8;9;9;9;8;10;7;8;9;8;8;9;9;8;8;10;8;7;8;8;9;8;7;7;2;6;8;6;7;8;8;7;8;4;9;8;9;7;8;8;2;6;8;6;7;7;7;8;7;8;6;7;7;7	77	77	diff_parts_same_contig, new_contig_added		GRC Housekeeping								0	EFO_0003758	0.012677	0
Blood	ENSG00000224927	NDUFA5P10	ENSG00000224927	ENSG00000224927	processed_pseudogene	processed_pseudogene	4.654	4.624	3.43	3.41	0	0			0	0	1_to_1	identical gene model		1	1	1	1			Clone Problem, GRC Housekeeping											0
Blood	ENSG00000224928	KRT8P30	ENSG00000224928	ENSG00000224928	processed_pseudogene	processed_pseudogene					0	0					1_to_1	identical gene model		1	1	1	1	diff_parts_same_contig													0
Blood	ENSG00000224931		ENSG00000224931	ENSG00000224931	pseudogene	processed_pseudogene		0.215		0.215	0	0			1	0.761905	1_to_1	transcript_count_diff		2;1	1	2	1	new_contig_added, diff_parts_same_contig		Path Problem, Gap	Gap, Path Problem										0
Blood	ENSG00000224932	LINC02262	ENSG00000224932	ENSG00000224932	lncRNA	lncRNA	2.41	2.4	2.41	2.4	0	0			0	0	1_to_1	identical gene model		7;5;3;3;4	7;5;4;3;3	5	5	diff_parts_same_contig													0
Blood	ENSG00000224933	LINC01034	ENSG00000224933	ENSG00000224933	lncRNA	lncRNA					0	0					1_to_1	identical gene model		2	2	1	1	diff_parts_same_contig													0
Blood	ENSG00000224934	GOT1-DT	ENSG00000224934	ENSG00000224934	lncRNA	lncRNA	1.00801	1.00127	0.83	0.83	1	1	0.00273004	9.99467e-85	0.93096	0.93096	1_to_1	identical gene model		4;4;2;3;3;4;4;5;3	2;3;4;5;3;4;3;4;4	9	9											0	EFO_0003929	0.0017716	0
Blood	ENSG00000224935		ENSG00000224935	ENSG00000224935	lncRNA	lncRNA					0	0					1_to_1	identical gene model		4;4	4;4	2	2														0
Blood	ENSG00000224936	SUCLA2P1	ENSG00000224936	ENSG00000224936	processed_pseudogene	processed_pseudogene	0.558333	0.551667	0.255	0.255	0	0			0	0	1_to_1	identical gene model		1	1	1	1			Path Problem, Variation, GRC Housekeeping	Path Problem, Variation, GRC Housekeeping										0
Blood	ENSG00000224939	LINC00184	ENSG00000224939	ENSG00000224939	lncRNA	lncRNA	0.383194	0.380417	0.27	0.265	0	0			0	0	1_to_1	identical gene model		2	2	1	1	diff_parts_same_contig										0	EFO_0000365	0.042443	0
Blood	ENSG00000224940	PRRT4	ENSG00000224940	ENSG00000224940	protein_coding	protein_coding	0.55203	0.548346	0.43	0.43	1	1	0.00273002	9.99467e-85	0.972589	0.972589	1_to_1	identical gene model		6;3;4;5;6;2;5	6;6;4;5;5;3;2	7	7	diff_parts_same_contig										0	EFO_0004710	0.021012	0
Blood	ENSG00000224942	EEDP1	ENSG00000224942	ENSG00000224942	processed_pseudogene	processed_pseudogene	0.72	0.71	0.72	0.71	0	0			0	0	1_to_1	identical gene model		2	2	1	1			Path Problem	Path Problem										0
Blood	ENSG00000224943	LINC02819	ENSG00000224943	ENSG00000224943	lncRNA	lncRNA	1.05	1.03	1.05	1.03	0	0			0	0	1_to_1	identical gene model		3	3	1	1			Variation, GRC Housekeeping	Variation										0
Blood	ENSG00000224944	CASC6	ENSG00000224944	ENSG00000224944	lncRNA	lncRNA	0.43	0.426667	0.48	0.48	0	0			0	0	1_to_1	identical gene model		4;2;4	4;4	3	2	new_contig_added, diff_parts_same_contig													0
Blood	ENSG00000224945		ENSG00000224945	ENSG00000224945	lncRNA	lncRNA	2.83099	2.8143	2.09	2.08	1	1	0.00273003	9.99467e-85	0.00189215	0.00189215	1_to_1	identical gene model		3;2	2;3	2	2											0	EFO_0000676	0.0016032	0
Blood	ENSG00000224946		ENSG00000224946	ENSG00000224946	processed_pseudogene	processed_pseudogene	5.08	5.05	5.08	5.05	0	0			0	0	1_to_1	identical gene model		1	1	1	1														0
Blood	ENSG00000224947	VN1R25P	ENSG00000224947	ENSG00000224947	processed_pseudogene	processed_pseudogene					0	0					1_to_1	identical gene model		1	1	1	1														0
Blood	ENSG00000224948	ATP5MC1P8	ENSG00000224948	ENSG00000224948	processed_pseudogene	processed_pseudogene					0	0					1_to_1	identical gene model		1	1	1	1				GRC Housekeeping										0
Blood	ENSG00000224949	RPL37P24	ENSG00000224949	ENSG00000224949	processed_pseudogene	processed_pseudogene	4.99	4.96	4.99	4.96	0	0			0	0	1_to_1	identical gene model		1	1	1	1	diff_parts_same_contig		Path Problem, Gap	Path Problem										0
Blood	ENSG00000224950		ENSG00000224950	ENSG00000224950	lncRNA	lncRNA	11.5023	11.4309	10.39	10.34	1	1	0.002729	1.05909e-84	0.000194944	0.000194944	1_to_1	identical gene model		2	2	1	1			Clone Problem, GRC Housekeeping								0	Orphanet_3389	0.0064225	0
Blood	ENSG00000224955	KCTD10P1	ENSG00000224955	ENSG00000224955	processed_pseudogene	processed_pseudogene	3.47	3.45	3.47	3.45	0	0			0	0	1_to_1	identical gene model		1	1	1	1														0
Blood	ENSG00000224957	LINC01266	ENSG00000224957	ENSG00000224957	lncRNA	lncRNA	0.698421	0.677222	0.25	0.26	0	0			0.464314	0.465831	1_to_1	identical gene model		5;5;6;6;5;4;5;5;2;6;2	4;5;5;5;2;6;5;2;6;5;6	11	11	new_contig_added, diff_parts_same_contig				Low Mappability									0
Blood	ENSG00000224958	PGM5-AS1	ENSG00000224958	ENSG00000224958	lncRNA	lncRNA	0.656	0.652	0.8	0.8	0	0			0.821429	0.821429	1_to_1	identical gene model		2;3;2;3;3;2;2	2;2;3;2;2;3;3	7	7	diff_parts_same_contig		Gap, Missing sequence, Clone Problem, Path Problem	Missing sequence, Clone Problem, Path Problem, Gap		High Signal Region					0	EFO_0005842	0.030226	0
Blood	ENSG00000224960	PPP4R3C	ENSG00000224960	ENSG00000224960	protein_coding	protein_coding	0.32	0.32	0.32	0.32	0	0			0	0	1_to_1	identical gene model		1	1	1	1	diff_parts_same_contig										0	EFO_0004338	0.22381	0
Blood	ENSG00000224961	LINC01752	ENSG00000224961	ENSG00000224961	lncRNA	lncRNA	2.33222	2.31667	0.67	0.66	0	0			0.786325	0.786325	1_to_1	identical gene model		4;3	4;3	2	2											0	EFO_0000365	0.021731	0
Blood	ENSG00000224962	PSAT1P4	ENSG00000224962	ENSG00000224962	processed_pseudogene	processed_pseudogene					0	0					1_to_1	identical gene model		1	1	1	1														0
Blood	ENSG00000224963	ECMXP	ENSG00000224963	ENSG00000224963	transcribed_unitary_pseudogene	transcribed_unitary_pseudogene	0.845	0.84	0.845	0.84	0	0			0	0	1_to_1	identical gene model		2;9	9;2	2	2	diff_parts_same_contig, new_contig_added		Path Problem	Path Problem										0
Blood	ENSG00000224965	KCNC4-DT	ENSG00000224965	ENSG00000224965	lncRNA	lncRNA	1.2686	1.2607	1.125	1.115	1	1	0.00273002	9.99467e-85	0	0	1_to_1	identical gene model		2	2	1	1	diff_parts_same_contig		Clone Problem, GRC Housekeeping											0
Blood	ENSG00000224966	TBC1D3P6	ENSG00000224966	ENSG00000224966	unprocessed_pseudogene	unprocessed_pseudogene					0	0					1_to_1	identical gene model		8	8	1	1			GRC Housekeeping, Localization Problem											0
Blood	ENSG00000224967		ENSG00000224967	ENSG00000224967	processed_pseudogene	processed_pseudogene	4.02353	3.99765	3.48	3.46	0	0			0	0	1_to_1	identical gene model		2	2	1	1			Path Problem	Path Problem										0
Blood	ENSG00000224968	LINC01645	ENSG00000224968	ENSG00000224968	lncRNA	lncRNA	0.48	0.48	0.48	0.48	0	0			0.5	0.5	1_to_1	identical gene model		4;4;4	4;4;4	3	3	diff_parts_same_contig										0	EFO_0000729	0.020404	0
Blood	ENSG00000224969		ENSG00000224969	ENSG00000224969	lncRNA	lncRNA	2.175	2.16	2.175	2.16	0	0			0	0	1_to_1	identical gene model		2	2	1	1														0
Blood	ENSG00000224970		ENSG00000224970	ENSG00000224970	lncRNA	lncRNA					0	0					1_to_1	identical gene model		2	2	1	1	new_contig_added		Clone Problem, Unknown	Clone Problem, Unknown										0
Blood	ENSG00000224971	SUMO2P3	ENSG00000224971	ENSG00000224971	processed_pseudogene	processed_pseudogene	8.17	8.11	8.17	8.11	0	0			0.5	0.5	1_to_1	identical gene model		1	1	1	1														0
Blood	ENSG00000224972		ENSG00000224972	ENSG00000224972	lncRNA	lncRNA					0	0					1_to_1	identical gene model		4	4	1	1				Unknown							0	EFO_0002496	0.04976	0
Blood	ENSG00000224973	LARGE-AS1	ENSG00000224973	ENSG00000224973	lncRNA	lncRNA					0	0			1	1	1_to_1	identical gene model		3;7;10;4;9;7;6;9;7;9	9;9;6;7;7;10;9;7;4;3	10	10	new_contig_added, diff_parts_same_contig		Clone Problem	Clone Problem							0	EFO_0000707	0.051956	0
Blood	ENSG00000224975	INE1	ENSG00000224975	ENSG00000224975	lncRNA	lncRNA	13.5722	13.4906	13.39	13.3	1	1	0.00272965	9.99467e-85	0	0	1_to_1	identical gene model		1	1	1	1	hg19_errors_corrected										0	EFO_0003884	0.0050136	0
Blood	ENSG00000224976	PARP4P2	ENSG00000224976	ENSG00000224976	unprocessed_pseudogene	unprocessed_pseudogene	0.236986	0.235205	0.19	0.19	0	0			0.91872	0.91872	1_to_1	identical gene model		21	21	1	1	diff_parts_same_contig										0	EFO_0000616	0.0022175	0
Blood	ENSG00000224977	RC3H1-DT	ENSG00000224977	ENSG00000224977	lncRNA	lncRNA	3.94	3.916	2.94	2.92	0	0			0	0	1_to_1	identical gene model		2	2	1	1											0	EFO_0000198	0.0067958	0
Blood	ENSG00000224978	CD84P1	ENSG00000224978	ENSG00000224978	processed_pseudogene	processed_pseudogene	13.3	13.23	13.3	13.23	0	0			0	0	1_to_1	identical gene model		2	2	1	1	hg19_errors_corrected, new_contig_added		Path Problem, GRC Housekeeping	Path Problem, GRC Housekeeping										0
Blood	ENSG00000224980	RPL23AP85	ENSG00000224980	ENSG00000224980	processed_pseudogene	processed_pseudogene	2.3	2.29	2.3	2.29	0	0			0	0	1_to_1	identical gene model		2	2	1	1	diff_parts_same_contig		Clone Problem											0
Blood	ENSG00000224981		ENSG00000224981	ENSG00000224981	processed_pseudogene	processed_pseudogene	0.3875	0.385	0.355	0.355	0	0			0	0	1_to_1	identical gene model		1	1	1	1	diff_parts_same_contig													0
Blood	ENSG00000224982	TMEM233	ENSG00000224982	ENSG00000224982	protein_coding	protein_coding	0.263846	0.261538	0.2	0.2	0	0			0	0	1_to_1	identical gene model		3;4	3;4	2	2	diff_parts_same_contig										0	GO_0042493;EFO_0009658	0.29749	0
Blood	ENSG00000224984		ENSG00000224984	ENSG00000224984	lncRNA	lncRNA					0	0					1_to_1	identical gene model		2	2	1	1	diff_parts_same_contig		Variation, GRC Housekeeping	GRC Housekeeping							0	EFO_0003060	0.023492	0
Blood	ENSG00000224985		ENSG00000224985	ENSG00000224985	lncRNA	lncRNA	12.7473	12.6652	11.095	10.995	1	1	0.00273	9.99467e-85	0.0324215	0.0324215	1_to_1	identical gene model		2	2	1	1			Path Problem, GRC Housekeeping	Path Problem										0
Blood	ENSG00000224986	PPP1R8P1	ENSG00000224986	ENSG00000224986	processed_pseudogene	processed_pseudogene	0.767705	0.763279	0.58	0.58	0	0			0	0	1_to_1	identical gene model		1	1	1	1			Clone Problem											0
Blood	ENSG00000224987		ENSG00000224987	ENSG00000224987	processed_pseudogene	processed_pseudogene	7.95	7.905	7.95	7.905	0	0			0	0	1_to_1	identical gene model		2	2	1	1	diff_parts_same_contig													0
Blood	ENSG00000224988		ENSG00000224988	ENSG00000224988	processed_pseudogene	processed_pseudogene	3.84538	3.82282	3	2.99	0	0			0	0	1_to_1	identical gene model		2	2	1	1														0
Blood	ENSG00000224992		ENSG00000224992	ENSG00000224992	lncRNA	lncRNA	1.55495	1.54575	1.3	1.3	1	1	0.00273002	9.99467e-85	0	0	1_to_1	identical gene model		2	2	1	1														0
Blood	ENSG00000224993	RPL29P12	ENSG00000224993	ENSG00000224993	processed_pseudogene	processed_pseudogene	2.36042	2.34813	1.47	1.46	0	0			0.906902	0.906902	1_to_1	identical gene model		1	1	1	1	diff_parts_same_contig													0
Blood	ENSG00000224995	LINC01526	ENSG00000224995	ENSG00000224995	lncRNA	lncRNA	1.535	1.525	1.145	1.135	0	0			0	0	1_to_1	identical gene model		2	2	1	1														0
Blood	ENSG00000224999	VTA1P1	ENSG00000224999	ENSG00000224999	processed_pseudogene	processed_pseudogene	1.1	1.1	1.1	1.1	0	0			0	0	1_to_1	identical gene model		2	2	1	1														0
Blood	ENSG00000225000		ENSG00000225000	ENSG00000225000	lncRNA	lncRNA	3.8	3.79	3.8	3.79	0	0			0	0	1_to_1	identical gene model		2	2	1	1	diff_parts_same_contig													0
Blood	ENSG00000225002		ENSG00000225002	ENSG00000225002	lncRNA	lncRNA	2.535	2.52	2.535	2.52	0	0			0	0	1_to_1	identical gene model		2	2	1	1														0
Blood	ENSG00000225003	OR51A5P	ENSG00000225003	ENSG00000225003	unprocessed_pseudogene	unprocessed_pseudogene	1.2425	1.24	1.17	1.165	0	0			0	0	1_to_1	identical gene model		1	1	1	1														0
Blood	ENSG00000225005	RPL7AP77	ENSG00000225005	ENSG00000225005	processed_pseudogene	processed_pseudogene	0.521	0.518	0.495	0.485	0	0			0	0	1_to_1	identical gene model	0.998734	1	1	1	1	new_contig_added		Path Problem	Gap, Path Problem										0
Blood	ENSG00000225006		ENSG00000225006	ENSG00000225006	lncRNA	lncRNA					0	0					1_to_1	identical gene model		4	4	1	1														0
Blood	ENSG00000225007		ENSG00000225007	ENSG00000225007	lncRNA	lncRNA					0	0					1_to_1	identical gene model		2	2	1	1			GRC Housekeeping, Localization Problem, Clone Problem	Clone Problem							0	EFO_0000729	0.0066409	0
Blood	ENSG00000225008	TWF1P2	ENSG00000225008	ENSG00000225008	processed_pseudogene	processed_pseudogene	0.7415	0.7355	0.57	0.565	0	0			0	0	1_to_1	identical gene model		1	1	1	1	new_contig_added		Path Problem, GRC Housekeeping	Path Problem, GRC Housekeeping										0
Blood	ENSG00000225011		ENSG00000225011	ENSG00000225011	unprocessed_pseudogene	unprocessed_pseudogene					0	0					1_to_1	identical gene model		2	2	1	1			Clone Problem											0
Blood	ENSG00000225012		ENSG00000225012	ENSG00000225012	lncRNA	lncRNA					0	0					1_to_1	identical gene model		2;3	2;3	2	2	new_contig_added, diff_parts_same_contig		Localization Problem, Gap								0	EFO_0000729	0.0012071	0
Blood	ENSG00000225014	KCTD9P1	ENSG00000225014	ENSG00000225014	transcribed_processed_pseudogene	transcribed_processed_pseudogene	0.993365	0.987596	0.725	0.725	1	1	0.00273002	9.99467e-85	0	0	1_to_1	identical gene model		1	1	1	1	diff_parts_same_contig		GRC Housekeeping, Localization Problem											0
Blood	ENSG00000225016	LINC00328-2P	ENSG00000225016	ENSG00000225016	processed_pseudogene	processed_pseudogene					0	0					1_to_1	identical gene model		1	1	1	1	diff_parts_same_contig		Unknown	Unknown	High Signal Region									0
Blood	ENSG00000225017		ENSG00000225017	ENSG00000225017	processed_pseudogene	processed_pseudogene	0.526304	0.509565	0.2	0.2	0	0			0	0	1_to_1	identical gene model		1	1	1	1				GRC Housekeeping										0
Blood	ENSG00000225018		ENSG00000225018	ENSG00000225018	processed_pseudogene	processed_pseudogene	3.85	3.83	3.85	3.83	0	0			0	0	1_to_1	identical gene model		1	1	1	1														0
Blood	ENSG00000225022	UBE2D3P1	ENSG00000225022	ENSG00000225022	processed_pseudogene	processed_pseudogene	2.89958	2.87983	2.005	1.99	1	1	0.00273003	9.99467e-85	0.00416667	0.00416667	1_to_1	identical gene model		1	1	1	1														0
Blood	ENSG00000225024	RPL37P11	ENSG00000225024	ENSG00000225024	processed_pseudogene	processed_pseudogene	7.85	7.79	7.85	7.79	0	0			0	0	1_to_1	identical gene model		1	1	1	1			Variation	Variation										0
Blood	ENSG00000225025	KIF4CP	ENSG00000225025	ENSG00000225025	processed_pseudogene	processed_pseudogene	0.661667	0.657	0.41	0.41	0	0			0	0	1_to_1	identical gene model		3	3	1	1			Localization Problem, Gap											0
Blood	ENSG00000225026		ENSG00000225026	ENSG00000225026	processed_pseudogene	processed_pseudogene	4.555	4.53	4.555	4.53	0	0			0	0	1_to_1	identical gene model		1	1	1	1	diff_parts_same_contig													0
Blood	ENSG00000225027	IFNWP4	ENSG00000225027	ENSG00000225027	processed_pseudogene	processed_pseudogene					0	0					1_to_1	identical gene model		1	1	1	1														0
Blood	ENSG00000225028		ENSG00000225028	ENSG00000225028	lncRNA	lncRNA	0.603333	0.596667	0.235	0.235	0	0			0	0	1_to_1	identical gene model		2	2	1	1			Clone Problem											0
Blood	ENSG00000225031	EIF4BP7	ENSG00000225031	ENSG00000225031	processed_pseudogene	processed_pseudogene	4.1428	4.11588	3.79	3.77	1	1	0.00294259	1.14545e-30	0.613232	0.613267	1_to_1	identical gene model		1	1	1	1			Localization Problem, Gap											0
Blood	ENSG00000225032		ENSG00000225032	ENSG00000225032	lncRNA	lncRNA	14.9679	14.8744	13.73	13.67	1	1	0.00272895	9.99467e-85	0.187284	0.187284	1_to_1	identical gene model		3;6	6;3	2	2											0	EFO_0000400	0.0023997	0
Blood	ENSG00000225036	CDK4P1	ENSG00000225036	ENSG00000225036	processed_pseudogene	processed_pseudogene					0	0					1_to_1	identical gene model		1	1	1	1	diff_parts_same_contig		Clone Problem, GRC Housekeeping								0	MONDO_0001744;EFO_0004190	0.0014783	0
Blood	ENSG00000225037	EIF1AX-AS1	ENSG00000225037	ENSG00000225037	lncRNA	lncRNA	4.38583	4.36583	4.19	4.17	0	0			0	0	1_to_1	identical gene model		2	2	1	1														0
Blood	ENSG00000225039	LINC01058	ENSG00000225039	ENSG00000225039	lncRNA	lncRNA	3.66939	3.64737	2.715	2.69	1	1	0.00273002	9.99467e-85	0	0	1_to_1	identical gene model		2	2	1	1														0
Blood	ENSG00000225043	RPL18AP2	ENSG00000225043	ENSG00000225043	processed_pseudogene	processed_pseudogene	2.64432	2.62703	1.96	1.95	0	0			0	0	1_to_1	identical gene model		1	1	1	1	diff_parts_same_contig													0
Blood	ENSG00000225044		ENSG00000225044	ENSG00000225044	lncRNA	lncRNA					0	0					1_to_1	identical gene model		2	2	1	1	new_contig_added, diff_parts_same_contig													0
Blood	ENSG00000225045	MTND5P27	ENSG00000225045	ENSG00000225045	processed_pseudogene	processed_pseudogene	3.38	3.36	3.38	3.36	0	0			0	0	1_to_1	identical gene model		1	1	1	1	diff_parts_same_contig													0
Blood	ENSG00000225046		ENSG00000225046	ENSG00000225046	processed_pseudogene	processed_pseudogene					0	0					1_to_1	identical gene model		1	1	1	1	diff_parts_same_contig		Gap											0
Blood	ENSG00000225050		ENSG00000225050	ENSG00000225050	lncRNA	lncRNA					0	0					1_to_1	identical gene model		2;3	2;3	2	2	diff_parts_same_contig													0
Blood	ENSG00000225051	HMGB3P22	ENSG00000225051	ENSG00000225051	transcribed_processed_pseudogene	transcribed_processed_pseudogene	2.57704	2.5607	2.165	2.155	1	1	0.00273002	9.99467e-85	0.499811	0.499811	1_to_1	identical gene model		2;1	2;1	2	2			Clone Problem	Clone Problem										0
Blood	ENSG00000225053	PRPF38AP1	ENSG00000225053	ENSG00000225053	processed_pseudogene	processed_pseudogene	0.684	0.68	0.52	0.52	0	0			0	0	1_to_1	identical gene model		1	1	1	1	diff_parts_same_contig			GRC Housekeeping										0
Blood	ENSG00000225055		ENSG00000225055	ENSG00000225055	processed_pseudogene	processed_pseudogene					0	0					1_to_1	identical gene model		3	3	1	1	hg19_errors_corrected, new_contig_added		Path Problem	Path Problem										0
Blood	ENSG00000225056		ENSG00000225056	ENSG00000225056	lncRNA	lncRNA	2.50308	2.48615	2.11	2.09	0	0			0	0	1_to_1	identical gene model		2	2	1	1														0
Blood	ENSG00000225057		ENSG00000225057	ENSG00000225057	lncRNA	lncRNA	0.3136	0.3114	0.23	0.23	0	0			0.421245	0.421245	1_to_1	identical gene model		2;7	7;2	2	2	diff_parts_same_contig										0	MONDO_0100096	0.021093	0
Blood	ENSG00000225058		ENSG00000225058	ENSG00000225058	lncRNA	lncRNA	1.96	1.95	1.73	1.72	0	0			0	0	1_to_1	identical gene model		2	2	1	1														0
Blood	ENSG00000225062	CATIP-AS1	ENSG00000225062	ENSG00000225062	lncRNA	lncRNA	5.541	5.50943	4.46	4.435	1	1	0.00273003	9.99467e-85	0.590901	0.590901	1_to_1	identical gene model		2;3	3;2	2	2			Clone Problem	Clone Problem							0	HP_0100806	0.0087495	0
Blood	ENSG00000225063	TMCC2-AS1	ENSG00000225063	ENSG00000225063	lncRNA	lncRNA	1.2725	1.26625	0.92	0.91	0	0			0	0	1_to_1	identical gene model		2	2	1	1											0	EFO_0000702	0.0061073	0
Blood	ENSG00000225064	LINC01802	ENSG00000225064	ENSG00000225064	lncRNA	lncRNA	2.23	2.22	2.23	2.22	0	0			0	0	1_to_1	identical gene model		3	3	1	1														0
Blood	ENSG00000225066	MDM4P1	ENSG00000225066	ENSG00000225066	processed_pseudogene	processed_pseudogene	0.415	0.41	0.415	0.41	0	0			0	0	1_to_1	identical gene model		1	1	1	1														0
Blood	ENSG00000225067	RPL23AP2	ENSG00000225067	ENSG00000225067	processed_pseudogene	processed_pseudogene	5.52995	5.49498	3.84	3.82	1	1	0.00273005	9.99467e-85	0.807894	0.808049	1_to_1	identical gene model		1	1	1	1														0
Blood	ENSG00000225069		ENSG00000225069	ENSG00000225069	processed_pseudogene	processed_pseudogene	2.36	2.34	2.36	2.34	0	0			0	0	1_to_1	identical gene model		1	1	1	1														0
Blood	ENSG00000225071	RPS26P58	ENSG00000225071	ENSG00000225071	processed_pseudogene	processed_pseudogene	8.70177	8.64551	7.23	7.19	1	1	0.00273002	9.99467e-85	0.887046	0.887221	1_to_1	identical gene model		1	1	1	1	diff_parts_same_contig													0
Blood	ENSG00000225072	OR7E116P	ENSG00000225072	ENSG00000225072	unprocessed_pseudogene	unprocessed_pseudogene	1.3975	1.385	0.92	0.915	0	0			0	0	1_to_1	identical gene model		1	1	1	1														0
Blood	ENSG00000225075		ENSG00000225075	ENSG00000225075	lncRNA	lncRNA	2.7195	2.7045	1.78	1.77	0	0			0.0654762	0.0654762	1_to_1	identical gene model		3	3	1	1	diff_parts_same_contig		Clone Problem, GRC Housekeeping								0	EFO_0002690	0.009077	0
Blood	ENSG00000225076	WWC3-AS1	ENSG00000225076	ENSG00000225076	lncRNA	lncRNA	1.81857	1.80286	1.07	1.07	0	0			0	0	1_to_1	identical gene model		2	2	1	1	new_contig_added, diff_parts_same_contig										0	EFO_1000044	0.036588	0
Blood	ENSG00000225077	ICMT-DT	ENSG00000225077	ENSG00000225077	lncRNA	lncRNA	0.441915	0.439574	0.28	0.28	0	0			0.580196	0.580196	1_to_1	identical gene model		2;5;4	4;5;2	3	3											0	EFO_0002517	0.025871	0
Blood	ENSG00000225078		ENSG00000225078	ENSG00000225078	processed_pseudogene	processed_pseudogene	0.84	0.836667	0.83	0.82	0	0			0	0	1_to_1	identical gene model		3	3	1	1														0
Blood	ENSG00000225079	FTH1P22	ENSG00000225079	ENSG00000225079	processed_pseudogene	processed_pseudogene	11.9056	11.8336	10.155	10.095	1	1	0.00272999	9.99467e-85	0	0	1_to_1	identical gene model		1	1	1	1			Clone Problem, GRC Housekeeping											0
Blood	ENSG00000225080	PFN1P4	ENSG00000225080	ENSG00000225080	processed_pseudogene	processed_pseudogene		5.97135		4.52	0	1			1	0.0515614	1_to_1	identical gene model		1	1	1	1	new_contig_added		Path Problem, Gap, Clone Problem, GRC Housekeeping	Path Problem, Gap, Missing sequence, Clone Problem	High Signal Region									0
Blood	ENSG00000225082	DAP3P1	ENSG00000225082	ENSG00000225082	unprocessed_pseudogene	unprocessed_pseudogene	1.98	1.97	1.98	1.97	0	0			0	0	1_to_1	identical gene model		3	3	1	1			GRC Housekeeping											0
Blood	ENSG00000225083	GRTP1-AS1	ENSG00000225083	ENSG00000225083	lncRNA	lncRNA					0	0			1	1	1_to_1	identical gene model		2;2;2	2;2;2	3	3	diff_parts_same_contig										0	EFO_0000519	0.016235	0
Blood	ENSG00000225084		ENSG00000225084	ENSG00000225084	lncRNA	lncRNA	1.03619	1.02762	0.79	0.79	0	0			0	0	1_to_1	identical gene model		2	2	1	1	diff_parts_same_contig										0	EFO_0002496	0.044911	0
Blood	ENSG00000225085		ENSG00000225085	ENSG00000225085	lncRNA	lncRNA	6.57	6.54	6.57	6.54	0	0			0	0	1_to_1	identical gene model		2	2	1	1														0
Blood	ENSG00000225087		ENSG00000225087	ENSG00000225087	lncRNA	lncRNA					0	0					1_to_1	identical gene model		5;4;3;3;4;5;5;4;5;3	5;4;3;4;5;4;3;5;5;3	10	10	new_contig_added, diff_parts_same_contig		Clone Problem								0	EFO_0003060	0.012921	0
Blood	ENSG00000225091	SNORA71A	ENSG00000225091	ENSG00000225091	snoRNA	snoRNA					0	0			1	1	1_to_1	identical gene model		1	1	1	1	new_contig_added		GRC Housekeeping	GRC Housekeeping							0	EFO_0003060	0.053219	0
Blood	ENSG00000225092		ENSG00000225092	ENSG00000225092	lncRNA	lncRNA	0.463492	0.460794	0.33	0.32	0	0			0	0	1_to_1	identical gene model		2	2	1	1											0	EFO_0000305	0.033589	0
Blood	ENSG00000225093	RPL3P7	ENSG00000225093	ENSG00000225093	processed_pseudogene	processed_pseudogene	0.896049	0.890494	0.41	0.41	0	0			0.0317181	0.0317181	1_to_1	identical gene model		1	1	1	1	diff_parts_same_contig													0
Blood	ENSG00000225094	SETP20	ENSG00000225094	ENSG00000225094	processed_pseudogene	processed_pseudogene	1.76927	1.75831	1.44	1.44	1	1	0.00273002	9.99467e-85	0	0	1_to_1	identical gene model		1	1	1	1														0
Blood	ENSG00000225096		ENSG00000225096	ENSG00000225096	lncRNA	lncRNA	0.506923	0.500769	0.32	0.31	0	0			0.78652	0.78652	1_to_1	identical gene model		3;4;7;5;6;8;4;7;4;3;4;4;5;5;4;2;2;7;4	5;4;3;4;4;5;7;8;3;6;5;4;2;4;2;7;7;4;4	19	19	diff_parts_same_contig, new_contig_added		Gap, Path Problem, GRC Housekeeping	Path Problem, Gap, GRC Housekeeping	Low Mappability,High Signal Region	High Signal Region								0
Blood	ENSG00000225098	BCRP1	ENSG00000225098	ENSG00000225098	unprocessed_pseudogene	unprocessed_pseudogene	0.74	0.73	0.74	0.73	0	0			0	0	1_to_1	identical gene model		5	5	1	1	diff_parts_same_contig		Clone Problem	Clone Problem							0	EFO_0000403	0.04435	0
Blood	ENSG00000225099	ATP6V1E1P1	ENSG00000225099	ENSG00000225099	processed_pseudogene	processed_pseudogene	1.00588	1.00176	0.86	0.85	0	0			0	0	1_to_1	identical gene model		1	1	1	1	diff_parts_same_contig		Clone Problem											0
Blood	ENSG00000225100	DPY19L2P5	ENSG00000225100	ENSG00000225100	processed_pseudogene	processed_pseudogene					0	0					1_to_1	identical gene model		1	1	1	1				GRC Housekeeping										0
Blood	ENSG00000225101	OR52K3P	ENSG00000225101	ENSG00000225101	transcribed_unprocessed_pseudogene	transcribed_unprocessed_pseudogene	28.1096	27.9284	25.095	24.94	1	1	0.0025923	3.20319e-66	0.661798	0.661775	1_to_1	identical gene model		1;3	3;1	2	2														0
Blood	ENSG00000225102		ENSG00000225102	ENSG00000225102	lncRNA	lncRNA					0	0					1_to_1	identical gene model		3	3	1	1														0
Blood	ENSG00000225105	LINC01076	ENSG00000225105	ENSG00000225105	lncRNA	lncRNA					0	0					1_to_1	identical gene model		2	2	1	1														0
Blood	ENSG00000225106		ENSG00000225106	ENSG00000225106	lncRNA	lncRNA	1.58667	1.58	1.14	1.13	0	0			0	0	1_to_1	identical gene model		3;2	2;3	2	2	new_contig_added, diff_parts_same_contig													0
Blood	ENSG00000225107		ENSG00000225107	ENSG00000225107	lncRNA	lncRNA	0.69	0.68	0.69	0.68	0	0			0	0	1_to_1	identical gene model		4	4	1	1			Path Problem	Path Problem							0	EFO_0000676	0.017385	0
Blood	ENSG00000225108	ZBTB45P1	ENSG00000225108	ENSG00000225108	processed_pseudogene	processed_pseudogene					0	0			1	1	1_to_1	identical gene model		1	1	1	1			Gap, Path Problem	Gap, Path Problem		High Signal Region								0
Blood	ENSG00000225110	PNMA6F	ENSG00000225110	ENSG00000225110	protein_coding	protein_coding	1.0175	1.0125	0.185	0.185	0	0			0.777778	0.777778	1_to_1	identical gene model		2	2	1	1	diff_parts_same_contig, new_contig_added		Path Problem	Path Problem							0	EFO_0000326	0.046101	0
Blood	ENSG00000225111		ENSG00000225111	ENSG00000225111	lncRNA	lncRNA	2.31053	2.29658	1.745	1.735	0	0			0	0	1_to_1	identical gene model		2	2	1	1											0	MONDO_0100096	0.012505	0
Blood	ENSG00000225112		ENSG00000225112	ENSG00000225112	lncRNA	lncRNA	3.66	3.64	3.66	3.64	0	0			0	0	1_to_1	identical gene model		2	2	1	1				GRC Housekeeping										0
Blood	ENSG00000225113		ENSG00000225113	ENSG00000225113	lncRNA	lncRNA					0	0			1	1	1_to_1	identical gene model		2	2	1	1			Clone Problem, GRC Housekeeping											0
Blood	ENSG00000225116		ENSG00000225116	ENSG00000225116	processed_pseudogene	processed_pseudogene					0	0					1_to_1	identical gene model		1	1	1	1														0
Blood	ENSG00000225118		ENSG00000225118	ENSG00000225118	processed_pseudogene	processed_pseudogene					0	0					1_to_1	identical gene model		1	1	1	1														0
Blood	ENSG00000225121	EEF1B2P5	ENSG00000225121	ENSG00000225121	unprocessed_pseudogene	unprocessed_pseudogene					0	0					1_to_1	identical gene model		2	2	1	1			GRC Housekeeping	GRC Housekeeping										0
Blood	ENSG00000225122		ENSG00000225122	ENSG00000225122	unprocessed_pseudogene	unprocessed_pseudogene					0	0					1_to_1	identical gene model		2	2	1	1														0
Blood	ENSG00000225123		ENSG00000225123	ENSG00000225123	processed_pseudogene	processed_pseudogene					0	0					1_to_1	identical gene model		1	1	1	1														0
Blood	ENSG00000225124	RPL23AP36	ENSG00000225124	ENSG00000225124	processed_pseudogene	processed_pseudogene					0	0					1_to_1	identical gene model		1	1	1	1														0
Blood	ENSG00000225125	RANP4	ENSG00000225125	ENSG00000225125	processed_pseudogene	processed_pseudogene	3.0321	3.01328	2.48	2.47	1	1	0.00273003	9.99467e-85	0	0	1_to_1	identical gene model		1	1	1	1	new_contig_added													0
Blood	ENSG00000225126	CAMTA1-AS1	ENSG00000225126	ENSG00000225126	lncRNA	lncRNA					0	0					1_to_1	identical gene model		2	2	1	1			GRC Housekeeping, Localization Problem											0
Blood	ENSG00000225127	LINC00237	ENSG00000225127	ENSG00000225127	lncRNA	lncRNA	2.56	2.56	2.56	2.56	0	0			0.986486	0.986486	1_to_1	identical gene model		2;2;3;4;2;4;2;2	4;4;3;2;2;2;2;2	8	8	diff_parts_same_contig										0	Orphanet_100	0.026344	0
Blood	ENSG00000225128	LINC00972	ENSG00000225128	ENSG00000225128	lncRNA	lncRNA					0	0					1_to_1	identical gene model		2;4	4;2	2	2														0
Blood	ENSG00000225129		ENSG00000225129	ENSG00000225129	lncRNA	lncRNA	2.27	2.25	2.27	2.25	0	0			0	0	1_to_1	identical gene model		2	2	1	1											0	MONDO_0018531	0.01928	0
Blood	ENSG00000225131	PSME2P2	ENSG00000225131	ENSG00000225131	processed_pseudogene	processed_pseudogene	4.41031	4.38388	3.18	3.14	1	1	0.00144412	0.264933	0.244014	0.24376	1_to_1	identical gene model		1	1	1	1	diff_parts_same_contig													0
Blood	ENSG00000225133	MORF4L1P4	ENSG00000225133	ENSG00000225133	processed_pseudogene	processed_pseudogene	1.1785	1.169	0.765	0.765	0	0			0	0	1_to_1	identical gene model		1	1	1	1														0
Blood	ENSG00000225136	PGBD4P5	ENSG00000225136	ENSG00000225136	processed_pseudogene	processed_pseudogene	2.3075	2.2925	2.325	2.31	0	0			0	0	1_to_1	identical gene model		1	1	1	1	new_contig_added		Path Problem	Path Problem, Gap										0
Blood	ENSG00000225137	DYNC1I2P1	ENSG00000225137	ENSG00000225137	processed_pseudogene	processed_pseudogene	1.34211	1.33496	0.975	0.98	1	1	-1.81641e-05	0.992809	0.063189	0.063189	1_to_1	identical gene model		1	1	1	1				GRC Housekeeping										0
Blood	ENSG00000225138	SLC9A3-AS1	ENSG00000225138	ENSG00000225138	lncRNA	lncRNA	18.3089	18.1949	14.42	14.3	1	1	0.00272903	9.99467e-85	0.826032	0.826032	1_to_1	identical gene model		1;2;4;4;2;3;7;5;2;4;4;4;2	7;2;2;4;4;4;3;4;2;4;5;1;2	13	13	diff_parts_same_contig										0	EFO_0000349	0.0080357	0
Blood	ENSG00000225140		ENSG00000225140	ENSG00000225140	lncRNA	lncRNA	0.26	0.255	0.27	0.265	0	0			0	0	1_to_1	identical gene model		2	2	1	1											0	EFO_0003758	0.013763	0
Blood	ENSG00000225142		ENSG00000225142	ENSG00000225142	processed_pseudogene	processed_pseudogene					0	0					1_to_1	identical gene model		1	1	1	1			Clone Problem											0
Blood	ENSG00000225144		ENSG00000225144	ENSG00000225144	lncRNA	lncRNA					0	0					1_to_1	identical gene model		3	3	1	1											0	MONDO_0100096	0.0067856	0
Blood	ENSG00000225146		ENSG00000225146	ENSG00000225146	lncRNA	lncRNA	2.04	2.02875	1.87	1.86	0	0			0	0	1_to_1	identical gene model		2	2	1	1	diff_parts_same_contig													0
Blood	ENSG00000225147	RPS12P10	ENSG00000225147	ENSG00000225147	processed_pseudogene	processed_pseudogene					0	0					1_to_1	identical gene model		1	1	1	1	diff_parts_same_contig													0
Blood	ENSG00000225148		ENSG00000225148	ENSG00000225148	lncRNA	lncRNA	0.52	0.515	0.52	0.515	0	0			0	0	1_to_1	identical gene model		2	2	1	1	new_contig_added, diff_parts_same_contig													0
Blood	ENSG00000225151	GOLGA2P7	ENSG00000225151	ENSG00000225151	transcribed_unprocessed_pseudogene	transcribed_unprocessed_pseudogene	4.73468	4.77428	4.145	4.065	1	1	-0.00588802	0.470421	0.874844	0.887029	1_to_1	identical gene model		7;7;6;5;3;6;5;3;5;3	7;5;7;3;3;6;5;3;5;6	10	10	diff_parts_same_contig		GRC Housekeeping, Gap	Gap, GRC Housekeeping	High Signal Region						0	MONDO_0005090	0.012566	0
Blood	ENSG00000225152		ENSG00000225152	ENSG00000225152	lncRNA	lncRNA	4.665	4.63	4.665	4.63	0	0			0	0	1_to_1	identical gene model		2	2	1	1											0	EFO_0000702	0.0038679	0
Blood	ENSG00000225154	TUBAP9	ENSG00000225154	ENSG00000225154	processed_pseudogene	processed_pseudogene					0	0			1	1	1_to_1	identical gene model		1	1	1	1			Clone Problem											0
Blood	ENSG00000225155	TOMM22P5	ENSG00000225155	ENSG00000225155	processed_pseudogene	processed_pseudogene	2.84	2.826	2.275	2.265	0	0			0	0	1_to_1	identical gene model		1	1	1	1														0
Blood	ENSG00000225156		ENSG00000225156	ENSG00000225156	lncRNA	lncRNA	0.462	0.456	0.49	0.48	0	0			0	0	1_to_1	identical gene model		4	4	1	1											0	EFO_0000305	0.018461	0
Blood	ENSG00000225158	HSPE1P24	ENSG00000225158	ENSG00000225158	processed_pseudogene	processed_pseudogene					0	0					1_to_1	identical gene model		1	1	1	1			GRC Housekeeping, Localization Problem											0
Blood	ENSG00000225159	NPM1P39	ENSG00000225159	ENSG00000225159	processed_pseudogene	processed_pseudogene	1.38145	1.37191	1	0.995	1	1	0.00273002	9.99467e-85	0.308848	0.308848	1_to_1	identical gene model		1	1	1	1			Clone Problem											0
Blood	ENSG00000225163		ENSG00000225163	ENSG00000225163	lncRNA	lncRNA	3.81265	3.78957	2.285	2.28	1	1	0.00273002	9.99467e-85	0.0399202	0.0399202	1_to_1	identical gene model		3;3	3;3	2	2														0
Blood	ENSG00000225165	RTRAFP2	ENSG00000225165	ENSG00000225165	processed_pseudogene	processed_pseudogene	0.95	0.9425	0.84	0.83	0	0			0	0	1_to_1	identical gene model		1	1	1	1	diff_parts_same_contig													0
Blood	ENSG00000225166		ENSG00000225166	ENSG00000225166	lncRNA	lncRNA					0	0					1_to_1	identical gene model		4;4;4;4;5;3;4	4;5;4;4;4;3;4	7	7														0
Blood	ENSG00000225167	TXNP2	ENSG00000225167	ENSG00000225167	processed_pseudogene	processed_pseudogene					0	0					1_to_1	identical gene model		1	1	1	1			Clone Problem											0
Blood	ENSG00000225169	BRI3P1	ENSG00000225169	ENSG00000225169	processed_pseudogene	processed_pseudogene	3.40182	3.38636	2.58	2.56	0	0			0	0	1_to_1	identical gene model		1	1	1	1			Clone Problem, GRC Housekeeping											0
Blood	ENSG00000225170		ENSG00000225170	ENSG00000225170	processed_pseudogene	processed_pseudogene	0.788571	0.778571	0.64	0.64	0	0			0.125	0.125	1_to_1	identical gene model		1	1	1	1														0
Blood	ENSG00000225171	DUTP6	ENSG00000225171	ENSG00000225171	processed_pseudogene	processed_pseudogene	5.79102	5.75537	5.02	4.99	1	1	0.00273002	9.99467e-85	0	0	1_to_1	identical gene model		1	1	1	1	diff_parts_same_contig													0
Blood	ENSG00000225172		ENSG00000225172	ENSG00000225172	lncRNA	lncRNA	0.75	0.745	0.75	0.745	0	0			0.818182	0.818182	1_to_1	identical gene model		3;3;4;4	4;4;3;3	4	4											0	EFO_0000305	0.03477	0
Blood	ENSG00000225173		ENSG00000225173	ENSG00000225173	lncRNA	lncRNA	1.15769	1.15231	1.04	1.03	0	0			0	0	1_to_1	identical gene model		2	2	1	1			Path Problem, Variation, GRC Housekeeping	Path Problem, Variation, GRC Housekeeping										0
Blood	ENSG00000225174	OSTM1-AS1	ENSG00000225174	ENSG00000225174	lncRNA	lncRNA	0.175	0.175	0.175	0.175	0	0			0.333333	0.333333	1_to_1	identical gene model		2;2;2	2;2;2	3	3	diff_parts_same_contig													0
Blood	ENSG00000225175		ENSG00000225175	ENSG00000225175	unprocessed_pseudogene	unprocessed_pseudogene					0	0					1_to_1	identical gene model		4	4	1	1	diff_parts_same_contig													0
Blood	ENSG00000225176	ATP5MGP4	ENSG00000225176	ENSG00000225176	processed_pseudogene	processed_pseudogene					0	0					1_to_1	identical gene model		1	1	1	1														0
Blood	ENSG00000225177	NHSL1-AS1	ENSG00000225177	ENSG00000225177	lncRNA	lncRNA	3.00169	2.9821	2.19	2.18	1	1	0.00273002	9.99467e-85	0.752598	0.752598	1_to_1	identical gene model		3;3;2;3;2	3;3;3;2;2	5	5											0	EFO_0001663	0.006828	0
Blood	ENSG00000225178		ENSG00000225178	ENSG00000225178	pseudogene	processed_pseudogene		106.333		74.435	0	1			1	0.365699	1_to_1	exon_length_diff	0.990707	1	1	1	1	diff_parts_same_contig													0
Blood	ENSG00000225179	LINC00457	ENSG00000225179	ENSG00000225179	lncRNA	lncRNA	1.68667	1.67667	0.76	0.76	0	0			0.25	0.25	1_to_1	identical gene model		2;3;3;3	3;3;3;2	4	4	new_contig_added, diff_parts_same_contig				High Signal Region						0	EFO_0000641	0.0033229	0
Blood	ENSG00000225180	PVALEF	ENSG00000225180	ENSG00000225180	protein_coding	protein_coding	0.629231	0.626154	0.36	0.36	0	0			0.350877	0.350877	1_to_1	identical gene model		6;4;7	6;7;4	3	3	diff_parts_same_contig			Localization Problem							0	EFO_0000729	0.21353	0
Blood	ENSG00000225181		ENSG00000225181	ENSG00000225181	lncRNA	lncRNA	1.07	1.06	1.07	1.06	0	0			0	0	1_to_1	identical gene model		2	2	1	1											0	EFO_0000365	0.037668	0
Blood	ENSG00000225182		ENSG00000225182	ENSG00000225182	processed_pseudogene	processed_pseudogene	4.05	4.02	4.05	4.02	0	0			0	0	1_to_1	identical gene model		1	1	1	1	diff_parts_same_contig		Path Problem	Path Problem										0
Blood	ENSG00000225183		ENSG00000225183	ENSG00000225183	processed_pseudogene	processed_pseudogene	9.7575	9.7	9.945	9.89	0	0			0	0	1_to_1	identical gene model		1	1	1	1	diff_parts_same_contig		Clone Problem											0
Blood	ENSG00000225185	PPIAP8	ENSG00000225185	ENSG00000225185	processed_pseudogene	processed_pseudogene	1.99556	1.98556	1.46	1.46	0	0			0	0	1_to_1	identical gene model		1	1	1	1														0
Blood	ENSG00000225187		ENSG00000225187	ENSG00000225187	lncRNA	lncRNA	2.4832	2.46704	2.035	2.025	1	1	0.00273005	9.99467e-85	0.251433	0.251433	1_to_1	identical gene model		2	2	1	1											0	EFO_0000305	0.015063	0
Blood	ENSG00000225190	PLEKHM1	ENSG00000225190	ENSG00000225190	protein_coding	protein_coding	21.8337	21.6977	20.08	19.94	1	1	0.00282361	2.05937e-60	0.994808	0.994807	1_to_1	identical gene model		12;9;4;11;2;5;11;2;1;3;4;2;2;4;5;4;3;4	12;5;11;11;4;4;2;3;4;9;2;1;3;2;4;5;4;2	18	18			Path Problem, Unknown, Variation, GRC Housekeeping	Path Problem, Unknown, Variation, GRC Housekeeping			1	?Osteopetrosis, autosomal recessive 6;Osteopetrosis, autosomal dominant 3	3;3	known_molec_cause;known_molec_cause	0	Orphanet_210110	0.51218	0
Blood	ENSG00000225191		ENSG00000225191	ENSG00000225191	processed_pseudogene	processed_pseudogene	0.69	0.68	0.69	0.68	0	0			0	0	1_to_1	identical gene model		1	1	1	1			Variation, Clone Problem, GRC Housekeeping	Variation										0
Blood	ENSG00000225192	ZNF33BP1	ENSG00000225192	ENSG00000225192	processed_pseudogene	processed_pseudogene	0.404815	0.401111	0.27	0.27	0	0			0	0	1_to_1	identical gene model		1	1	1	1				GRC Housekeeping										0
Blood	ENSG00000225193	RPS12P26	ENSG00000225193	ENSG00000225193	transcribed_processed_pseudogene	transcribed_processed_pseudogene	5.6101	5.57117	4.16	4.14	1	1	0.00273002	9.99467e-85	0.00323625	0.00323625	1_to_1	identical gene model		1	1	1	1	diff_parts_same_contig													0
Blood	ENSG00000225194	LINC00092	ENSG00000225194	ENSG00000225194	lncRNA	lncRNA	2.72324	2.71131	2.43	2.41	1	1	0.000432292	0.750568	0.497818	0.497428	1_to_1	identical gene model		2;2;2;2;2;2	2;2;2;2;2;2	6	6											0	EFO_0000571	0.017001	0
Blood	ENSG00000225195		ENSG00000225195	ENSG00000225195	lncRNA	lncRNA	4.71	4.68	4.71	4.68	0	0			0	0	1_to_1	identical gene model		2	2	1	1	diff_parts_same_contig													0
Blood	ENSG00000225196	RPL10P17	ENSG00000225196	ENSG00000225196	processed_pseudogene	processed_pseudogene	6.78267	6.73133	7.1	7.07	0	0			0	0	1_to_1	identical gene model		1	1	1	1			GRC Housekeeping, Localization Problem											0
Blood	ENSG00000225198	SSXP3	ENSG00000225198	ENSG00000225198	unprocessed_pseudogene	unprocessed_pseudogene					0	0					1_to_1	identical gene model		8	8	1	1	new_contig_added		Path Problem	Path Problem										0
Blood	ENSG00000225200		ENSG00000225200	ENSG00000225200	processed_pseudogene	processed_pseudogene	3.67477	3.96671	1.94	2.15	1	1	-0.169739	5.48678e-09	0.0614671	0.0545278	1_to_1	identical gene model	0.996804	1	1	1	1	new_contig_added		Path Problem	Path Problem										0
Blood	ENSG00000225203		ENSG00000225203	ENSG00000225203	lncRNA	lncRNA					0	0					1_to_1	identical gene model		3	3	1	1											0	EFO_0002496	0.043463	0
Blood	ENSG00000225205	PDK1-AS1	ENSG00000225205	ENSG00000225205	lncRNA	lncRNA	6.94555	6.90164	6.56	6.525	1	1	0.00272994	9.99467e-85	0.733	0.733	1_to_1	identical gene model		3;2;4;2;3	4;3;3;2;2	5	5											0	Orphanet_35093	0.0025354	0
Blood	ENSG00000225206	MIR137HG	ENSG00000225206	ENSG00000225206	lncRNA	lncRNA	0.869	0.832	0.245	0.245	0	0			0.216865	0.216865	1_to_1	identical gene model		1;5;6;2;2;2;1;2	6;2;5;2;1;1;2;2	8	8	diff_parts_same_contig		Clone Problem, GRC Housekeeping	Clone Problem							0	EFO_0000305	0.020726	0
Blood	ENSG00000225208		ENSG00000225208	ENSG00000225208	lncRNA	lncRNA					0	0					1_to_1	identical gene model		2	2	1	1														0
Blood	ENSG00000225209		ENSG00000225209	ENSG00000225209	lncRNA	lncRNA					0	0					1_to_1	identical gene model		6;8	8;6	2	2	diff_parts_same_contig													0
Blood	ENSG00000225210	DUXAP9	ENSG00000225210	ENSG00000225210	transcribed_processed_pseudogene	transcribed_processed_pseudogene	1.69742	1.51914	1.01	0.93	1	1	0.0816007	0.0415217	0.70387	0.70884	1_to_1	exon_count_diff		6;5;6;2;4;3;11;1;10	5;6;6;8;3;4;7;2;1	9	9	diff_parts_same_contig		Path Problem, Gap, GRC Housekeeping	GRC Housekeeping, Path Problem	High Signal Region	High Signal Region					0	MONDO_0004986	0.084999	0
Blood	ENSG00000225212	AKR1B1P6	ENSG00000225212	ENSG00000225212	processed_pseudogene	processed_pseudogene	0.53	0.53	0.53	0.53	0	0			0	0	1_to_1	identical gene model		2	2	1	1														0
Blood	ENSG00000225213		ENSG00000225213	ENSG00000225213	lncRNA	lncRNA	1.69319	1.68241	1.195	1.19	1	1	0.00273002	9.99467e-85	0	0	1_to_1	identical gene model		3	3	1	1				GRC Housekeeping										0
Blood	ENSG00000225214		ENSG00000225214	ENSG00000225214	lncRNA	lncRNA	1.91	1.89667	1.97	1.96	0	0			0	0	1_to_1	identical gene model		2	2	1	1			Path Problem	Path Problem										0
Blood	ENSG00000225215	SMARCE1P1	ENSG00000225215	ENSG00000225215	processed_pseudogene	processed_pseudogene	0.791613	0.787419	0.82	0.82	0	0			0	0	1_to_1	identical gene model		1	1	1	1	diff_parts_same_contig													0
Blood	ENSG00000225216		ENSG00000225216	ENSG00000225216	lncRNA	lncRNA	3.4	3.3725	1.36	1.355	0	0			0	0	1_to_1	identical gene model		3;3;2;2;3;2;2;4;4;2;3;3;4;3;3	2;3;3;4;3;3;4;3;4;3;2;2;3;2;2	15	15	diff_parts_same_contig										0	EFO_0000707	0.0050973	0
Blood	ENSG00000225217	HSPA7	ENSG00000225217	ENSG00000225217	unprocessed_pseudogene	unprocessed_pseudogene	134.517	133.682	116.03	115.11	1	1	0.00272295	1.20001e-84	0.341709	0.341708	1_to_1	identical gene model		1	1	1	1			Variation, Path Problem	Variation, Path Problem							0	EFO_0000311	0.0073916	0
Blood	ENSG00000225218		ENSG00000225218	ENSG00000225218	lncRNA	lncRNA					0	0					1_to_1	identical gene model		3	3	1	1			GRC Housekeeping											0
Blood	ENSG00000225221	PLA2G12AP2	ENSG00000225221	ENSG00000225221	processed_pseudogene	processed_pseudogene					0	0					1_to_1	identical gene model		1	1	1	1														0
Blood	ENSG00000225222	CHCHD4P5	ENSG00000225222	ENSG00000225222	processed_pseudogene	processed_pseudogene	18.6543	17.6643	4.11	4.08	0	0			0	0	1_to_1	identical gene model		1	1	1	1														0
Blood	ENSG00000225224	RPS27AP12	ENSG00000225224	ENSG00000225224	processed_pseudogene	processed_pseudogene	2.16952	2.15548	1.79	1.78	0	0			0.0232558	0.0232558	1_to_1	identical gene model		1	1	1	1														0
Blood	ENSG00000225225	ARL2BPP10	ENSG00000225225	ENSG00000225225	processed_pseudogene	processed_pseudogene					0	0			1	1	1_to_1	identical gene model		2	2	1	1	diff_parts_same_contig		Clone Problem	Clone Problem										0
Blood	ENSG00000225226	LINC01795	ENSG00000225226	ENSG00000225226	lncRNA	lncRNA					0	0			1	1	1_to_1	identical gene model		3;4;4	4;3;4	3	3														0
Blood	ENSG00000225230		ENSG00000225230	ENSG00000225230	lncRNA	lncRNA	0.981111	0.976	0.61	0.61	0	0			0.0625	0.0625	1_to_1	identical gene model		2	2	1	1	diff_parts_same_contig													0
Blood	ENSG00000225231	LINC02470	ENSG00000225231	ENSG00000225231	lncRNA	lncRNA	2.36942	2.35602	1.15	1.14	1	1	0.0027294	9.99467e-85	0.838092	0.838092	1_to_1	identical gene model		5;3;5;4;2	4;5;5;3;2	5	5											0	EFO_0000326	0.052138	0
Blood	ENSG00000225233		ENSG00000225233	ENSG00000225233	lncRNA	lncRNA	0.52	0.51	0.52	0.51	0	0			0	0	1_to_1	identical gene model		3	3	1	1														0
Blood	ENSG00000225234	TRAPPC12-AS1	ENSG00000225234	ENSG00000225234	lncRNA	lncRNA	6.31223	6.27261	5.76	5.75	1	1	0.0027299	9.99467e-85	0	0	1_to_1	identical gene model		2	2	1	1			GRC Housekeeping, Gap	GRC Housekeeping, Gap							0	EFO_1001056	0.0035232	0
Blood	ENSG00000225235	INTS6L-AS1	ENSG00000225235	ENSG00000225235	lncRNA	lncRNA	2.59933	2.58133	2.1	2.09	0	0			0	0	1_to_1	identical gene model		2	2	1	1														0
Blood	ENSG00000225236		ENSG00000225236	ENSG00000225236	processed_pseudogene	processed_pseudogene	7.02	6.85	7.02	6.85	0	0			0	0	1_to_1	identical gene model		3	3	1	1														0
Blood	ENSG00000225238	GEMIN7P1	ENSG00000225238	ENSG00000225238	processed_pseudogene	processed_pseudogene					0	0					1_to_1	identical gene model		1	1	1	1														0
Blood	ENSG00000225239	RPL21P107	ENSG00000225239	ENSG00000225239	processed_pseudogene	processed_pseudogene	2.82333	2.81	2.32	2.31	0	0			0	0	1_to_1	identical gene model		1	1	1	1	diff_parts_same_contig													0
Blood	ENSG00000225240		ENSG00000225240	ENSG00000225240	unprocessed_pseudogene	unprocessed_pseudogene					0	0					1_to_1	identical gene model		1	1	1	1														0
Blood	ENSG00000225242	COX6B1P7	ENSG00000225242	ENSG00000225242	processed_pseudogene	processed_pseudogene					0	0					1_to_1	identical gene model		1	1	1	1			Clone Problem											0
Blood	ENSG00000225243		ENSG00000225243	ENSG00000225243	lncRNA	lncRNA	1.15	1.15	1.15	1.15	0	0			0	0	1_to_1	identical gene model		3;2;3	3;2;3	3	3	new_contig_added, diff_parts_same_contig		Variation	Variation							0	MONDO_0018531	0.015031	0
Blood	ENSG00000225244		ENSG00000225244	ENSG00000225244	unprocessed_pseudogene	unprocessed_pseudogene					0	0					1_to_1	identical gene model		4	4	1	1	new_contig_added		Gap	Gap										0
Blood	ENSG00000225246	RPS2P1	ENSG00000225246	ENSG00000225246	processed_pseudogene	processed_pseudogene	1.118	1.111	1.15	1.145	0	0			0	0	1_to_1	identical gene model		1	1	1	1	diff_parts_same_contig													0
Blood	ENSG00000225249	LINC00378	ENSG00000225249	ENSG00000225249	lncRNA	lncRNA	1.005	1	1.005	1	0	0			0.333333	0.333333	1_to_1	identical gene model	0.999836	3;3;3;3;6;5;4;3;5;7	3;4;7;3;5;6;3;3;3;5	10	10	new_contig_added, diff_parts_same_contig				High Signal Region									0
Blood	ENSG00000225251	RPL5P25	ENSG00000225251	ENSG00000225251	processed_pseudogene	processed_pseudogene	0.835	0.83	0.835	0.83	0	0			0	0	1_to_1	identical gene model		1	1	1	1	diff_parts_same_contig			GRC Housekeeping										0
Blood	ENSG00000225253		ENSG00000225253	ENSG00000225253	processed_pseudogene	processed_pseudogene					0	0					1_to_1	identical gene model		1	1	1	1	diff_parts_same_contig													0
Blood	ENSG00000225254	ARMC8P1	ENSG00000225254	ENSG00000225254	processed_pseudogene	processed_pseudogene	0.52	0.52	0.52	0.52	0	0			0	0	1_to_1	identical gene model		1	1	1	1														0
Blood	ENSG00000225255	PSLNR	ENSG00000225255	ENSG00000225255	lincRNA	lncRNA					0	0					1_to_1	identical gene model		3;3	3;3	2	2	diff_parts_same_contig, new_contig_added		Gap, Clone Problem	Path Problem, Clone Problem	High Signal Region									0
Blood	ENSG00000225258		ENSG00000225258	ENSG00000225258	lncRNA	lncRNA					0	0					1_to_1	identical gene model		4	4	1	1	new_contig_added, diff_parts_same_contig													0
Blood	ENSG00000225259	ST13P6	ENSG00000225259	ENSG00000225259	processed_pseudogene	processed_pseudogene	2.45732	2.44164	1.82	1.81	1	1	0.00247444	2.05355e-18	0.264337	0.264311	1_to_1	identical gene model		1	1	1	1	diff_parts_same_contig			GRC Housekeeping										0
Blood	ENSG00000225263	PCDH9-AS3	ENSG00000225263	ENSG00000225263	lncRNA	lncRNA					0	0					1_to_1	identical gene model		3	3	1	1	diff_parts_same_contig													0
Blood	ENSG00000225264	ZNRF2P2	ENSG00000225264	ENSG00000225264	transcribed_processed_pseudogene	transcribed_processed_pseudogene	1.62442	1.61487	1.24	1.23	1	1	0.00273003	9.99467e-85	0.277165	0.277165	1_to_1	identical gene model		2;2;1	2;2;1	3	3														0
Blood	ENSG00000225265	TAF1A-AS1	ENSG00000225265	ENSG00000225265	lncRNA	lncRNA	0.57	0.568462	0.26	0.26	0	0			0.991114	0.991114	1_to_1	identical gene model		2;3;2;2;2;2	2;2;3;2;2;2	6	6	diff_parts_same_contig										0	EFO_0000365	0.037668	0
Blood	ENSG00000225267	RPL8P2	ENSG00000225267	ENSG00000225267	processed_pseudogene	processed_pseudogene	1.25	1.25	1.25	1.25	0	0			0	0	1_to_1	identical gene model		1	1	1	1	diff_parts_same_contig		GRC Housekeeping											0
Blood	ENSG00000225269	LINC00705	ENSG00000225269	ENSG00000225269	lncRNA	lncRNA					0	0			1	1	1_to_1	identical gene model		3;6;4;4;3;4;4;5;2	3;5;4;4;3;4;6;4;2	9	9											0	MONDO_0100096	0.011308	0
Blood	ENSG00000225270	CICP12	ENSG00000225270	ENSG00000225270	processed_pseudogene	processed_pseudogene					0	0					1_to_1	identical gene model		1	1	1	1														0
Blood	ENSG00000225271	NOLC1P1	ENSG00000225271	ENSG00000225271	processed_pseudogene	processed_pseudogene	0.6825	0.6775	0.69	0.685	0	0			0	0	1_to_1	identical gene model		1	1	1	1														0
Blood	ENSG00000225272		ENSG00000225272	ENSG00000225272	processed_pseudogene	processed_pseudogene	2.928	2.9072	2.16	2.14	0	0			0	0	1_to_1	identical gene model		1	1	1	1														0
Blood	ENSG00000225275	NUP210P2	ENSG00000225275	ENSG00000225275	unprocessed_pseudogene	unprocessed_pseudogene					0	0					1_to_1	identical gene model		2	2	1	1	diff_parts_same_contig		Variation	Variation										0
Blood	ENSG00000225276	MTND1P18	ENSG00000225276	ENSG00000225276	processed_pseudogene	processed_pseudogene					0	0					1_to_1	identical gene model		1	1	1	1				GRC Housekeeping										0
Blood	ENSG00000225279		ENSG00000225279	ENSG00000225279	lncRNA	lncRNA	1.54	1.52846	0.35	0.35	0	0			0.788889	0.788889	1_to_1	identical gene model		5;3	5;3	2	2			GRC Housekeeping											0
Blood	ENSG00000225280		ENSG00000225280	ENSG00000225280	lncRNA	lncRNA					0	0					1_to_1	identical gene model		3;2;2	2;2;3	3	3														0
Blood	ENSG00000225282		ENSG00000225282	ENSG00000225282	processed_pseudogene	processed_pseudogene	0.767325	0.762866	0.56	0.55	1	1	0.00273002	9.99467e-85	0	0	1_to_1	identical gene model		3	3	1	1	new_contig_added, diff_parts_same_contig		Clone Problem	Clone Problem										0
Blood	ENSG00000225284		ENSG00000225284	ENSG00000225284	lncRNA	lncRNA	1.90345	1.89276	1.11	1.11	0	0			0	0	1_to_1	identical gene model		2	2	1	1	diff_parts_same_contig										0	EFO_1000044	0.036588	0
Blood	ENSG00000225285	LINC01770	ENSG00000225285	ENSG00000225285	lncRNA	lncRNA	1.50333	1.49667	1.75	1.74	0	0			0.25	0.25	1_to_1	identical gene model		2;2;2;2	2;2;2;2	4	4	diff_parts_same_contig		Localization Problem	Localization Problem							0	EFO_0000641	0.010461	0
Blood	ENSG00000225286		ENSG00000225286	ENSG00000225286	processed_pseudogene	processed_pseudogene					0	0					1_to_1	identical gene model		1	1	1	1	diff_parts_same_contig													0
Blood	ENSG00000225289	RPL29P29	ENSG00000225289	ENSG00000225289	processed_pseudogene	processed_pseudogene	1.74667	1.73667	1.84	1.83	0	0			0	0	1_to_1	identical gene model		1	1	1	1														0
Blood	ENSG00000225292	LINC02935	ENSG00000225292	ENSG00000225292	lncRNA	lncRNA	3.5625	3.5425	3.56	3.535	0	0			0	0	1_to_1	identical gene model		3	3	1	1														0
Blood	ENSG00000225293	ABCD1P4	ENSG00000225293	ENSG00000225293	unprocessed_pseudogene	unprocessed_pseudogene	0.66	0.66	0.66	0.66	0	0			0	0	1_to_1	identical gene model	0.996598	4	4	1	1	new_contig_added, diff_parts_same_contig		Gap, Clone Problem, Path Problem	Gap, Path Problem, Clone Problem	High Signal Region									0
Blood	ENSG00000225294	OSTCP2	ENSG00000225294	ENSG00000225294	processed_pseudogene	processed_pseudogene					0	0					1_to_1	identical gene model		1	1	1	1	new_contig_added		Clone Problem											0
Blood	ENSG00000225295	MTND4P4	ENSG00000225295	ENSG00000225295	unprocessed_pseudogene	unprocessed_pseudogene	0.63	0.63	0.63	0.63	0	0			0	0	1_to_1	identical gene model		1	1	1	1														0
Blood	ENSG00000225297		ENSG00000225297	ENSG00000225297	processed_pseudogene	processed_pseudogene	75.58	75.02	75.58	75.02	0	0			0	0	1_to_1	identical gene model		1	1	1	1	diff_parts_same_contig		Clone Problem, GRC Housekeeping											0
Blood	ENSG00000225298	LINC00113	ENSG00000225298	ENSG00000225298	lncRNA	lncRNA					0	0					1_to_1	identical gene model		4;4;4	4;4;4	3	3	diff_parts_same_contig		GRC Housekeeping								0	EFO_0000707	0.026887	0
Blood	ENSG00000225299		ENSG00000225299	ENSG00000225299	lncRNA	lncRNA	4.85	4.81	4.85	4.81	0	0			0	0	1_to_1	identical gene model		2	2	1	1	diff_parts_same_contig			GRC Housekeeping										0
Blood	ENSG00000225300		ENSG00000225300	ENSG00000225300	lncRNA	lncRNA	0.456082	0.453505	0.31	0.31	1	1	0.00273003	9.99467e-85	0	0	1_to_1	identical gene model		2	2	1	1											0	EFO_1000044	0.03477	0
Blood	ENSG00000225303		ENSG00000225303	ENSG00000225303	lncRNA	lncRNA	1.68	1.67	1.68	1.67	0	0			0	0	1_to_1	identical gene model		2	2	1	1				GRC Housekeeping							0	EFO_1001841	0.044187	0
Blood	ENSG00000225304		ENSG00000225304	ENSG00000225304	processed_pseudogene	processed_pseudogene					0	0					1_to_1	identical gene model		1	1	1	1														0
Blood	ENSG00000225308	ASS1P11	ENSG00000225308	ENSG00000225308	processed_pseudogene	processed_pseudogene	0.525	0.52	0.525	0.52	0	0			0	0	1_to_1	identical gene model		1	1	1	1	diff_parts_same_contig													0
Blood	ENSG00000225310	DNAJC19P4	ENSG00000225310	ENSG00000225310	processed_pseudogene	processed_pseudogene	14.3	14.06	14.3	14.06	0	0			0	0	1_to_1	identical gene model		1	1	1	1														0
Blood	ENSG00000225311		ENSG00000225311	ENSG00000225311	lncRNA	lncRNA	2.64	2.63	2.06	2.055	0	0			0	0	1_to_1	identical gene model		2	2	1	1											0	EFO_1001841	0.044187	0
Blood	ENSG00000225313		ENSG00000225313	ENSG00000225313	lncRNA	lncRNA	50.325	50.0022	46.23	46.045	1	1	0.00272908	1.01479e-84	0.860423	0.860423	1_to_1	identical gene model		3;3;2;2;2;2;4;2;2;2;2	2;2;2;2;3;3;2;2;4;2;2	11	11			Clone Problem								0	EFO_0000384	0.002348	0
Blood	ENSG00000225314	CDCA3P1	ENSG00000225314	ENSG00000225314	processed_pseudogene	processed_pseudogene	3.01721	2.99884	2.29	2.28	0	0			0	0	1_to_1	identical gene model		1	1	1	1	diff_parts_same_contig		Clone Problem	Clone Problem										0
Blood	ENSG00000225315		ENSG00000225315	ENSG00000225315	lncRNA	lncRNA					0	0					1_to_1	identical gene model		4	4	1	1	diff_parts_same_contig		Clone Problem											0
Blood	ENSG00000225316	LINC00350	ENSG00000225316	ENSG00000225316	lncRNA	lncRNA	1.185	1.175	1.185	1.175	0	0			0.333333	0.333333	1_to_1	identical gene model		2;5;2;2	5;2;2;2	4	4	diff_parts_same_contig				High Signal Region									0
Blood	ENSG00000225321	LINC01427	ENSG00000225321	ENSG00000225321	lncRNA	lncRNA	0.418571	0.415714	0.34	0.33	0	0			0	0	1_to_1	identical gene model		3;4;5;4	4;5;4;3	4	4														0
Blood	ENSG00000225323	HBAP1	ENSG00000225323	ENSG00000225323	unprocessed_pseudogene	unprocessed_pseudogene					0	0					1_to_1	identical gene model		3	3	1	1			Variation	Variation							0	Orphanet_214	0.013305	0
Blood	ENSG00000225325		ENSG00000225325	ENSG00000225325	lncRNA	lncRNA					0	0					1_to_1	identical gene model		3	3	1	1											0	EFO_1000044	0.03732	0
Blood	ENSG00000225327	USP17L3	ENSG00000225327	ENSG00000225327	protein_coding	protein_coding					0	0			1	1	1_to_1	identical gene model		1	1	1	1			Variation, Path Problem, GRC Housekeeping	Variation, Path Problem	High Signal Region	High Signal Region					0	EFO_0000537	0.085797	0
Blood	ENSG00000225328	LINC01594	ENSG00000225328	ENSG00000225328	lncRNA	lncRNA					0	0					1_to_1	identical gene model		5;5;5	5;5;5	3	3			Path Problem	Path Problem							0	EFO_0000478	0.020711	0
Blood	ENSG00000225329	LHFPL3-AS2	ENSG00000225329	ENSG00000225329	lncRNA	lncRNA	0.7274	0.7238	0.515	0.515	1	1	0.00273002	9.99467e-85	0.00666667	0.00666667	1_to_1	identical gene model		5;4	4;5	2	2	diff_parts_same_contig										0	EFO_0000280	0.05781	0
Blood	ENSG00000225330		ENSG00000225330	ENSG00000225330	lncRNA	lncRNA					0	0					1_to_1	identical gene model		3	3	1	1	new_contig_added, diff_parts_same_contig		GRC Housekeeping								0	MONDO_0100096	0.011962	0
Blood	ENSG00000225331	LINC01678	ENSG00000225331	ENSG00000225331	lncRNA	lncRNA	9.38863	5.3295	8.67	4.44	1	1	1.0781	4.88431e-43	0.0457054	0.0572168	1_to_1	identical gene model		2;3	2;3	2	2	diff_parts_same_contig		Path Problem, GRC Housekeeping											0
Blood	ENSG00000225333		ENSG00000225333	ENSG00000225333	processed_pseudogene	processed_pseudogene	1.47833	1.46833	1.45	1.44	0	0			0	0	1_to_1	identical gene model		1	1	1	1	diff_parts_same_contig		Clone Problem											0
Blood	ENSG00000225334	LINC02813	ENSG00000225334	ENSG00000225334	lncRNA	lncRNA					0	0			1	1	1_to_1	identical gene model		2;3;2;2;3	2;2;3;3;2	5	5														0
Blood	ENSG00000225335		ENSG00000225335	ENSG00000225335	lncRNA	lncRNA	1.96247	1.94984	1.81	1.8	1	1	0.00272997	9.99467e-85	0.858107	0.858107	1_to_1	identical gene model		2;1;1	2;1;1	3	3	diff_parts_same_contig		Clone Problem	Clone Problem							0	EFO_0000729	0.019592	0
Blood	ENSG00000225336	HMGB3P1	ENSG00000225336	ENSG00000225336	processed_pseudogene	processed_pseudogene	1.275	1.255	1.275	1.255	0	0			0	0	1_to_1	identical gene model		2	2	1	1											0	EFO_0000616	0.0036958	0
Blood	ENSG00000225337		ENSG00000225337	ENSG00000225337	lncRNA	lncRNA					0	0					1_to_1	identical gene model		2	2	1	1	diff_parts_same_contig		Gap, Missing sequence, Clone Problem, Path Problem	Missing sequence, Clone Problem, Path Problem, Gap	High Signal Region	High Signal Region					0	MONDO_0004979	0.0018208	0
Blood	ENSG00000225338	RPL23AP18	ENSG00000225338	ENSG00000225338	processed_pseudogene	processed_pseudogene	3.01956	3.00044	1.88	1.87	0	0			0.313782	0.313782	1_to_1	identical gene model		1	1	1	1	diff_parts_same_contig													0
Blood	ENSG00000225339		ENSG00000225339	ENSG00000225339	lincRNA	lncRNA	1.20862	1.25786	0.8	0.46	0	0			0.999775	0.999831	1_to_1	transcript_count_diff		1;2;2	3;4;2;1;2	3	5			Variation, GRC Housekeeping	GRC Housekeeping										0
Blood	ENSG00000225341		ENSG00000225341	ENSG00000225341	lncRNA	lncRNA	1.27667	1.26667	0.96	0.95	0	0			0.892857	0.892857	1_to_1	identical gene model		2	2	1	1			Path Problem	Path Problem		High Signal Region								0
Blood	ENSG00000225342	LRRK2-DT	ENSG00000225342	ENSG00000225342	lncRNA	lncRNA	29.5757	29.3943	26.41	26.27	1	1	0.00272994	9.99467e-85	0.00092736	0.00092736	1_to_1	identical gene model		4;1	4;1	2	2											0	EFO_0003060	0.023024	0
Blood	ENSG00000225343	RPL21P66	ENSG00000225343	ENSG00000225343	processed_pseudogene	processed_pseudogene					0	0					1_to_1	identical gene model		1	1	1	1	diff_parts_same_contig		Variation	Variation										0
Blood	ENSG00000225344		ENSG00000225344	ENSG00000225344	processed_pseudogene	processed_pseudogene	0.47	0.46	0.47	0.46	0	0			0	0	1_to_1	identical gene model		1	1	1	1														0
Blood	ENSG00000225345	SNX18P3	ENSG00000225345	ENSG00000225345	transcribed_unprocessed_pseudogene	transcribed_unprocessed_pseudogene	0.814837	0.809346	0.63	0.62	1	1	0.00273003	9.99467e-85	0.226466	0.226466	1_to_1	identical gene model		1;1	1;1	2	2														0
Blood	ENSG00000225347	SLC25A5P8	ENSG00000225347	ENSG00000225347	processed_pseudogene	processed_pseudogene	0.685	0.685	0.685	0.685	0	0			0	0	1_to_1	identical gene model		1	1	1	1														0
Blood	ENSG00000225349	ANKRD49P2	ENSG00000225349	ENSG00000225349	processed_pseudogene	processed_pseudogene	1.58	1.57	1.58	1.57	0	0			0	0	1_to_1	identical gene model		1	1	1	1														0
Blood	ENSG00000225350	FREM2-AS1	ENSG00000225350	ENSG00000225350	lncRNA	lncRNA					0	0					1_to_1	identical gene model		2	2	1	1														0
Blood	ENSG00000225352	RPL31P53	ENSG00000225352	ENSG00000225352	processed_pseudogene	processed_pseudogene					0	0					1_to_1	identical gene model		1	1	1	1														0
Blood	ENSG00000225354	RPL7AP52	ENSG00000225354	ENSG00000225354	processed_pseudogene	processed_pseudogene	3.48	3.44	3.48	3.44	0	0			0	0	1_to_1	identical gene model		1	1	1	1	diff_parts_same_contig		Variation	Variation										0
Blood	ENSG00000225355	ARL6IP1P2	ENSG00000225355	ENSG00000225355	processed_pseudogene	processed_pseudogene	1.19714	1.18714	0.99	0.99	0	0			0	0	1_to_1	identical gene model		1	1	1	1				GRC Housekeeping										0
Blood	ENSG00000225356		ENSG00000225356	ENSG00000225356	processed_pseudogene	processed_pseudogene					0	0					1_to_1	identical gene model		1	1	1	1			GRC Housekeeping											0
Blood	ENSG00000225357	RPF2P1	ENSG00000225357	ENSG00000225357	processed_pseudogene	processed_pseudogene	0.828889	0.824444	0.68	0.68	0	0			0	0	1_to_1	identical gene model		1	1	1	1	diff_parts_same_contig													0
Blood	ENSG00000225358	MIPEPP1	ENSG00000225358	ENSG00000225358	processed_pseudogene	processed_pseudogene	0.341905	0.34	0.22	0.22	0	0			0	0	1_to_1	identical gene model		2	2	1	1														0
Blood	ENSG00000225359		ENSG00000225359	ENSG00000225359	lncRNA	lncRNA					0	0					1_to_1	identical gene model		2	2	1	1														0
Blood	ENSG00000225360		ENSG00000225360	ENSG00000225360	processed_pseudogene	processed_pseudogene					0	0					1_to_1	identical gene model		1	1	1	1	diff_parts_same_contig		Path Problem, Gap	Localization Problem, Gap, GRC Housekeeping	High Signal Region									0
Blood	ENSG00000225361	PPP1R26-AS1	ENSG00000225361	ENSG00000225361	lncRNA	lncRNA	1.70527	1.69581	1.57	1.56	0	0			0.904473	0.904473	1_to_1	identical gene model		2;3;1;2;2;3	3;2;3;2;2;1	6	6											0	MONDO_0022529	0.0031359	0
Blood	ENSG00000225362	CT62	ENSG00000225362	ENSG00000225362	lncRNA	lncRNA	0.28	0.28	0.28	0.28	0	0			0.666667	0.666667	1_to_1	identical gene model		2;3;4;4	3;4;2;4	4	4											0	EFO_1000044	0.038052	0
Blood	ENSG00000225364	ATP6V0E1P1	ENSG00000225364	ENSG00000225364	processed_pseudogene	processed_pseudogene	21.05	20.8725	22.82	22.565	0	0			0	0	1_to_1	identical gene model		1	1	1	1	diff_parts_same_contig													0
Blood	ENSG00000225365		ENSG00000225365	ENSG00000225365	lncRNA	lncRNA	1.67133	1.66167	1.125	1.12	0	0			0	0	1_to_1	identical gene model		2	2	1	1	diff_parts_same_contig													0
Blood	ENSG00000225366	TDGF1P3	ENSG00000225366	ENSG00000225366	transcribed_processed_pseudogene	transcribed_processed_pseudogene	0.29	0.29	0.29	0.29	0	0			0	0	1_to_1	identical gene model		1;1	1;1	2	2	diff_parts_same_contig		Localization Problem, Gap								0	GO_0036273	0.19747	0
Blood	ENSG00000225369	CAPZA1P2	ENSG00000225369	ENSG00000225369	processed_pseudogene	processed_pseudogene					0	0			1	1	1_to_1	identical gene model		1	1	1	1			Path Problem	Path Problem										0
Blood	ENSG00000225370		ENSG00000225370	ENSG00000225370	unprocessed_pseudogene	unprocessed_pseudogene	1.8576	1.84547	1.3	1.3	0	0			0	0	1_to_1	identical gene model		3	3	1	1	new_contig_added, diff_parts_same_contig		Variation, GRC Housekeeping	Variation, GRC Housekeeping										0
Blood	ENSG00000225371	CICP8	ENSG00000225371	ENSG00000225371	processed_pseudogene	processed_pseudogene	0.1575	0.155	0.135	0.135	0	0			0.967433	0.967433	1_to_1	identical gene model		1	1	1	1														0
Blood	ENSG00000225376	TMEM246-AS1	ENSG00000225376	ENSG00000225376	lncRNA	lncRNA	1.185	1.1775	0.68	0.675	0	0			0.166667	0.166667	1_to_1	identical gene model		3;3;2;4;1	1;3;4;2;3	5	5											0	MONDO_0100096	0.0048887	0
Blood	ENSG00000225377	NRSN2-AS1	ENSG00000225377	ENSG00000225377	lncRNA	lncRNA	1.05508	1.04847	0.825	0.82	1	1	0.00272995	9.99467e-85	0.670027	0.670027	1_to_1	identical gene model		3;3;3;2	3;3;3;2	4	4	diff_parts_same_contig, new_contig_added		Clone Problem	Clone Problem							0	EFO_0000641	0.0016862	0
Blood	ENSG00000225378		ENSG00000225378	ENSG00000225378	lncRNA	lncRNA	2.94	2.93	2.94	2.93	0	0			0	0	1_to_1	identical gene model		3	3	1	1			Variation	Variation										0
Blood	ENSG00000225380	IGKV1OR9-2	ENSG00000225380	ENSG00000225380	IG_V_pseudogene	IG_V_pseudogene					0	0			1	1	1_to_1	identical gene model	0.997107	1	1	1	1	new_contig_added, diff_parts_same_contig		Gap, GRC Housekeeping, Localization Problem, Path Problem	Gap, GRC Housekeeping	High Signal Region	High Signal Region								0
Blood	ENSG00000225381	RPS5P7	ENSG00000225381	ENSG00000225381	processed_pseudogene	processed_pseudogene					0	0					1_to_1	identical gene model		1	1	1	1	diff_parts_same_contig		Localization Problem, Gap											0
Blood	ENSG00000225383	SFTA1P	ENSG00000225383	ENSG00000225383	lncRNA	lncRNA	1.81583	1.80667	1.93	1.92	0	0			0.348039	0.348039	1_to_1	identical gene model		4;3;4;4;3;3;5;4;4;3;3;4	4;4;3;5;4;4;3;4;4;3;3;3	12	12	diff_parts_same_contig			GRC Housekeeping							0	EFO_0000182	0.075238	0
Blood	ENSG00000225384		ENSG00000225384	ENSG00000225384	processed_pseudogene	processed_pseudogene	1.4	1.39	1.4	1.39	0	0			0	0	1_to_1	identical gene model		1	1	1	1														0
Blood	ENSG00000225385		ENSG00000225385	ENSG00000225385	processed_pseudogene	processed_pseudogene					0	0					1_to_1	identical gene model		3	3	1	1														0
Blood	ENSG00000225386	LRRC3B-AS1	ENSG00000225386	ENSG00000225386	lncRNA	lncRNA	0.28	0.276667	0.31	0.3	0	0			0	0	1_to_1	identical gene model		4	4	1	1	diff_parts_same_contig										0	MONDO_0018531	0.012121	0
Blood	ENSG00000225387		ENSG00000225387	ENSG00000225387	lncRNA	lncRNA					0	0					1_to_1	identical gene model		2	2	1	1			GRC Housekeeping, Localization Problem, Clone Problem											0
Blood	ENSG00000225391	NHEG1	ENSG00000225391	ENSG00000225391	lncRNA	lncRNA					0	0			1	1	1_to_1	identical gene model		3;3	3;3	2	2	diff_parts_same_contig										0	EFO_0000676	0.021221	0
Blood	ENSG00000225392	MRPL36P1	ENSG00000225392	ENSG00000225392	processed_pseudogene	processed_pseudogene	3.59833	3.58	3.215	3.2	0	0			0	0	1_to_1	identical gene model		1	1	1	1														0
Blood	ENSG00000225393		ENSG00000225393	ENSG00000225393	lncRNA	lncRNA	3.03745	3.35509	2.155	2.52	1	1	-0.562393	2.84474e-18	0	0	1_to_1	identical gene model		2	2	1	1	hg19_errors_corrected, diff_parts_same_contig		Path Problem	Path Problem, GRC Housekeeping		High Signal Region								0
Blood	ENSG00000225394		ENSG00000225394	ENSG00000225394	processed_pseudogene	processed_pseudogene	2.04	2.03	2.04	2.03	0	0			0	0	1_to_1	identical gene model		1	1	1	1														0
Blood	ENSG00000225396	FAM236D	ENSG00000225396	ENSG00000225396	protein_coding	protein_coding					0	0					1_to_1	identical gene model		3;3	3;3	2	2	new_contig_added		Path Problem, Gap	Path Problem		High Signal Region								0
Blood	ENSG00000225397		ENSG00000225397	ENSG00000225397	processed_pseudogene	processed_pseudogene					0	0					1_to_1	identical gene model		1	1	1	1	new_contig_added		Path Problem, Gap	Path Problem										0
Blood	ENSG00000225398	PGM5P4	ENSG00000225398	ENSG00000225398	unprocessed_pseudogene	unprocessed_pseudogene	3.33143	3.31643	1.89	1.88	0	0			0.603125	0.603125	1_to_1	identical gene model		2	2	1	1			Missing sequence, Path Problem	Missing sequence, Path Problem	High Signal Region	High Signal Region								0
Blood	ENSG00000225399		ENSG00000225399	ENSG00000225399	lncRNA	lncRNA	2.17	2.155	2.17	2.155	0	0			0.989305	0.989305	1_to_1	identical gene model		1;1	1;1	2	2											0	EFO_0000305	0.03477	0
Blood	ENSG00000225400	RAB28P5	ENSG00000225400	ENSG00000225400	processed_pseudogene	processed_pseudogene	1.85881	1.84664	1.3	1.295	1	1	0.00273003	9.99467e-85	0.425792	0.425792	1_to_1	identical gene model		1	1	1	1	diff_parts_same_contig													0
Blood	ENSG00000225401	TGIF2P1	ENSG00000225401	ENSG00000225401	processed_pseudogene	processed_pseudogene	2.16337	2.14962	1.46	1.45	1	1	0.00273004	9.99467e-85	0	0	1_to_1	identical gene model		1	1	1	1														0
Blood	ENSG00000225402		ENSG00000225402	ENSG00000225402	processed_pseudogene	processed_pseudogene	3.63411	3.61186	2.825	2.8	1	1	0.00272996	9.99467e-85	0	0	1_to_1	identical gene model		1	1	1	1	diff_parts_same_contig													0
Blood	ENSG00000225404	RPL26P34	ENSG00000225404	ENSG00000225404	processed_pseudogene	processed_pseudogene					0	0					1_to_1	identical gene model		1	1	1	1														0
Blood	ENSG00000225405	RPS15AP17	ENSG00000225405	ENSG00000225405	processed_pseudogene	processed_pseudogene					0	0					1_to_1	identical gene model		1	1	1	1			Gap	Gap										0
Blood	ENSG00000225406	ELF2P4	ENSG00000225406	ENSG00000225406	processed_pseudogene	processed_pseudogene	1.41674	1.40831	1.16	1.16	1	1	0.00273003	9.99467e-85	0.120202	0.120202	1_to_1	identical gene model		1	1	1	1														0
Blood	ENSG00000225407		ENSG00000225407	ENSG00000225407	lncRNA	lncRNA	1.55235	1.54235	1.03	1.02	0	0			0	0	1_to_1	identical gene model		4	4	1	1														0
Blood	ENSG00000225408		ENSG00000225408	ENSG00000225408	lncRNA	lncRNA	2.59388	2.57891	2.12	2.1	1	1	0.00273003	9.99467e-85	0	0	1_to_1	identical gene model		2	2	1	1														0
Blood	ENSG00000225411		ENSG00000225411	ENSG00000225411	lncRNA	lncRNA	0.384037	0.372704	0.29	0.27	1	1	0.0258988	0.0277821	0.920544	0.913928	1_to_1	identical gene model		5;3	5;3	2	2			Gap, Path Problem	Localization Problem, Gap, GRC Housekeeping	High Signal Region	High Signal Region								0
Blood	ENSG00000225413	LINC02557	ENSG00000225413	ENSG00000225413	lncRNA	lncRNA					0	0					1_to_1	identical gene model		2	2	1	1	new_contig_added		GRC Housekeeping, Clone Problem	GRC Housekeeping, Clone Problem										0
Blood	ENSG00000225415	ACKR4P1	ENSG00000225415	ENSG00000225415	processed_pseudogene	processed_pseudogene	0.737419	0.733871	0.51	0.51	0	0			0.590476	0.590476	1_to_1	identical gene model		1	1	1	1	diff_parts_same_contig													0
Blood	ENSG00000225416	RPL36AP28	ENSG00000225416	ENSG00000225416	processed_pseudogene	processed_pseudogene	3.79833	3.76889	3.165	3.135	0	0			0.215909	0.215909	1_to_1	identical gene model		2	2	1	1														0
Blood	ENSG00000225417		ENSG00000225417	ENSG00000225417	lncRNA	lncRNA					0	0					1_to_1	identical gene model		2	2	1	1	diff_parts_same_contig													0
Blood	ENSG00000225418	AKR1C5P	ENSG00000225418	ENSG00000225418	unprocessed_pseudogene	unprocessed_pseudogene	1.21375	1.20625	0.945	0.94	0	0			0	0	1_to_1	identical gene model		5	5	1	1	hg19_errors_corrected		Clone Problem	Clone Problem										0
Blood	ENSG00000225419	RPL21P3	ENSG00000225419	ENSG00000225419	processed_pseudogene	processed_pseudogene	2.54702	2.53043	1.73	1.72	0	0			0.128931	0.128931	1_to_1	identical gene model		2	2	1	1														0
Blood	ENSG00000225420		ENSG00000225420	ENSG00000225420	lncRNA	lncRNA	0.582697	0.579211	0.495	0.49	1	1	0.00273003	9.99467e-85	0.975469	0.975469	1_to_1	identical gene model		3	3	1	1	new_contig_added		Path Problem	Path Problem, Gap							0	EFO_0000365	0.039515	0
Blood	ENSG00000225421		ENSG00000225421	ENSG00000225421	lncRNA	lncRNA	0.296667	0.296667	0.3	0.3	0	0			0	0	1_to_1	identical gene model		3;4	4;3	2	2	new_contig_added, diff_parts_same_contig										0	EFO_0000676	0.019758	0
Blood	ENSG00000225422	RBMS1P1	ENSG00000225422	ENSG00000225422	processed_pseudogene	processed_pseudogene	7.77144	7.69654	6.54	6.5	1	1	-0.00290425	0.611351	0.0651076	0.0648691	1_to_1	identical gene model		1	1	1	1											0	EFO_0001064	0.0014783	0
Blood	ENSG00000225423	TNPO1P1	ENSG00000225423	ENSG00000225423	processed_pseudogene	processed_pseudogene	0.975091	0.965909	0.61	0.61	1	1	0.00273002	9.99467e-85	0	0	1_to_1	identical gene model		1	1	1	1	diff_parts_same_contig			GRC Housekeeping										0
Blood	ENSG00000225424		ENSG00000225424	ENSG00000225424	lncRNA	lncRNA					0	0					1_to_1	identical gene model		2	2	1	1														0
Blood	ENSG00000225427	LINC00331	ENSG00000225427	ENSG00000225427	lncRNA	lncRNA	3.56	3.54	3.56	3.54	0	0			0	0	1_to_1	identical gene model		3;5;2;5;8;5;4;5;6;7	5;5;8;5;4;6;7;3;5;2	10	10														0
Blood	ENSG00000225428	NDUFB4P7	ENSG00000225428	ENSG00000225428	processed_pseudogene	processed_pseudogene					0	0			1	1	1_to_1	identical gene model		1	1	1	1			Path Problem	Path Problem, Gap	High Signal Region									0
Blood	ENSG00000225431	LINC01671	ENSG00000225431	ENSG00000225431	lncRNA	lncRNA	0.848211	0.841947	0.63	0.625	1	1	0.00273	9.99467e-85	0	0	1_to_1	identical gene model		2	2	1	1	diff_parts_same_contig		Clone Problem, GRC Housekeeping	Clone Problem							0	EFO_0001663	0.0054693	0
Blood	ENSG00000225434	LINC01504	ENSG00000225434	ENSG00000225434	lncRNA	lncRNA	3.68873	3.66522	3.385	3.36	1	1	0.00273021	9.99467e-85	0.802687	0.802687	1_to_1	identical gene model		5;2;2;3;7;2;5	2;3;5;2;5;7;2	7	7											0	EFO_0000685	0.014968	0
Blood	ENSG00000225437	PACRG-AS2	ENSG00000225437	ENSG00000225437	lncRNA	lncRNA	0.35	0.35	0.35	0.35	0	0			0.5	0.5	1_to_1	identical gene model		4;4;4;2	4;4;4;2	4	4	diff_parts_same_contig													0
Blood	ENSG00000225438	KRT41P	ENSG00000225438	ENSG00000225438	unprocessed_pseudogene	unprocessed_pseudogene					0	0					1_to_1	identical gene model		7	7	1	1	diff_parts_same_contig		Variation, GRC Housekeeping	Variation, GRC Housekeeping										0
Blood	ENSG00000225439	BOLA3-DT	ENSG00000225439	ENSG00000225439	lncRNA	lncRNA	0.325276	0.32362	0.26	0.26	1	1	0.00273002	9.99467e-85	0.961053	0.961053	1_to_1	identical gene model		2;2;3;2;3	2;2;2;3;3	5	5														0
Blood	ENSG00000225442	MPRIP-AS1	ENSG00000225442	ENSG00000225442	lncRNA	lncRNA	0.971842	0.966053	0.56	0.56	0	0			0	0	1_to_1	identical gene model		2	2	1	1	diff_parts_same_contig		GRC Housekeeping, Localization Problem								0	EFO_1001841	0.044911	0
Blood	ENSG00000225443	RPL36AP27	ENSG00000225443	ENSG00000225443	processed_pseudogene	processed_pseudogene	20.3	20.16	20.3	20.16	0	0			0	0	1_to_1	identical gene model		1	1	1	1														0
Blood	ENSG00000225444	LINC01867	ENSG00000225444	ENSG00000225444	lncRNA	lncRNA	2.07	2.055	2.07	2.055	0	0			0	0	1_to_1	identical gene model		3	3	1	1											0	EFO_0000305	0.03477	0
Blood	ENSG00000225446	LINC01763	ENSG00000225446	ENSG00000225446	lncRNA	lncRNA					0	0					1_to_1	identical gene model		2;2	2;2	2	2			Clone Problem, GRC Housekeeping											0
Blood	ENSG00000225447	RPS15AP10	ENSG00000225447	ENSG00000225447	processed_pseudogene	processed_pseudogene	7.29174	7.24323	5.82	5.79	1	1	0.00273002	9.99467e-85	0	0	1_to_1	identical gene model		1	1	1	1			Clone Problem											0
Blood	ENSG00000225448		ENSG00000225448	ENSG00000225448	processed_pseudogene	processed_pseudogene					0	0					1_to_1	identical gene model		1	1	1	1			Path Problem	Path Problem										0
Blood	ENSG00000225449	RAB6C-AS1	ENSG00000225449	ENSG00000225449	transcribed_unprocessed_pseudogene	transcribed_unprocessed_pseudogene	0.589855	0.585652	0.4	0.4	1	1	0.00273004	9.99467e-85	0.121741	0.121741	1_to_1	identical gene model		6;1;1	6;1;1	3	3			Path Problem	Path Problem							0	EFO_0000616	0.004435	0
Blood	ENSG00000225450		ENSG00000225450	ENSG00000225450	lncRNA	lncRNA	10.2192	10.156	8.86	8.8	1	1	0.00273009	9.99467e-85	0.0333599	0.0333599	1_to_1	identical gene model		2	2	1	1	diff_parts_same_contig		Clone Problem	Clone Problem										0
Blood	ENSG00000225451		ENSG00000225451	ENSG00000225451	processed_pseudogene	processed_pseudogene					0	0					1_to_1	identical gene model		1	1	1	1														0
Blood	ENSG00000225455	TPI1P4	ENSG00000225455	ENSG00000225455	processed_pseudogene	processed_pseudogene					0	0					1_to_1	identical gene model		1	1	1	1			GRC Housekeeping, Localization Problem											0
Blood	ENSG00000225457		ENSG00000225457	ENSG00000225457	lncRNA	lncRNA	0.85	0.84	0.85	0.84	0	0			0	0	1_to_1	identical gene model		3;3	3;3	2	2														0
Blood	ENSG00000225458		ENSG00000225458	ENSG00000225458	lncRNA	lncRNA	1.87	1.86	1.87	1.86	0	0			0	0	1_to_1	identical gene model		2	2	1	1	diff_parts_same_contig													0
Blood	ENSG00000225460		ENSG00000225460	ENSG00000225460	processed_pseudogene	processed_pseudogene	6.15423	6.11644	5.375	5.36	1	1	0.00273	9.99467e-85	0	0	1_to_1	identical gene model		1	1	1	1														0
Blood	ENSG00000225462	FDPSP1	ENSG00000225462	ENSG00000225462	processed_pseudogene	processed_pseudogene	0.335714	0.332857	0.33	0.32	0	0			0	0	1_to_1	identical gene model		1	1	1	1	diff_parts_same_contig													0
Blood	ENSG00000225463	ZNF70P1	ENSG00000225463	ENSG00000225463	processed_pseudogene	processed_pseudogene	1.74	1.73	1.74	1.73	0	0			0	0	1_to_1	identical gene model		1	1	1	1			Path Problem, Variation, GRC Housekeeping	Path Problem, Variation, GRC Housekeeping										0
Blood	ENSG00000225465	RFPL1S	ENSG00000225465	ENSG00000225465	antisense	lncRNA	0.793239	1.05937	0.47	0.54	1	1	0.145498	0.00141753	0.334032	0.609328	1_to_1	transcript_count_diff		2;3;1	3;3;4;3;2;4;3;2	3	8			Clone Problem	Clone Problem							0	EFO_0000519	0.044201	0
Blood	ENSG00000225469		ENSG00000225469	ENSG00000225469	unprocessed_pseudogene	unprocessed_pseudogene					0	0					1_to_1	identical gene model		1	1	1	1	new_contig_added		Path Problem	Path Problem										0
Blood	ENSG00000225470	JPX	ENSG00000225470	ENSG00000225470	lncRNA	lncRNA	10.4219	10.3563	9.32	9.28	1	1	0.00272898	1.00029e-84	0.991406	0.991406	1_to_1	identical gene model		5;4;2;5;5;2;5;5;6;6;5;6;4;5;4;6;5;5;7;7;5;4;3;5;6;7;5;6;3;3;5;6;3;4;5;4;6;6;6;5;6;4;6;4;4;6;6;5;4;6;6;6;4;4;3;5;3;3;3;2;3;6;6;5;1;5;5;2;4;3;2;3;5;5;4;7;5;3;6;7;4;5;7;7	5;6;5;4;6;4;5;3;5;4;6;4;2;7;4;3;5;6;4;4;5;7;5;6;4;5;6;1;5;5;3;3;6;6;4;5;2;6;4;4;5;6;3;3;6;3;5;5;7;5;6;5;6;7;5;7;5;6;3;6;5;6;6;6;4;4;6;5;3;3;7;2;5;5;5;4;3;6;4;7;5;3;2;2	84	84	new_contig_added, diff_parts_same_contig		Gap								0	EFO_0000182	0.09028	0
Blood	ENSG00000225471	TPT1P15	ENSG00000225471	ENSG00000225471	transcribed_processed_pseudogene	transcribed_processed_pseudogene					0	0			1	1	1_to_1	identical gene model		1	1	1	1			Gap											0
Blood	ENSG00000225472	NFIB-AS1	ENSG00000225472	ENSG00000225472	lncRNA	lncRNA	0.74	0.735	0.74	0.735	0	0			0	0	1_to_1	identical gene model		2;2;2	2;2;2	3	3	diff_parts_same_contig													0
Blood	ENSG00000225473	ATP13A4-AS1	ENSG00000225473	ENSG00000225473	lncRNA	lncRNA	1.6825	1.675	1.795	1.785	0	0			0	0	1_to_1	identical gene model		3;2	2;3	2	2											0	EFO_1001841	0.049028	0
Blood	ENSG00000225475		ENSG00000225475	ENSG00000225475	processed_pseudogene	processed_pseudogene	36.24	36.1	36.24	36.1	0	0			0	0	1_to_1	identical gene model		1	1	1	1	diff_parts_same_contig		Clone Problem											0
Blood	ENSG00000225476	MTCO3P5	ENSG00000225476	ENSG00000225476	processed_pseudogene	processed_pseudogene	7.26843	7.19281	4.35	4.325	1	1	0.00273018	9.99467e-85	0	0	1_to_1	identical gene model		2	2	1	1	diff_parts_same_contig		Path Problem	Path Problem										0
Blood	ENSG00000225477		ENSG00000225477	ENSG00000225477	processed_pseudogene	processed_pseudogene					0	0			1	1	1_to_1	identical gene model		1	1	1	1														0
Blood	ENSG00000225478		ENSG00000225478	ENSG00000225478	processed_pseudogene	processed_pseudogene					0	0					1_to_1	identical gene model		1	1	1	1	diff_parts_same_contig		GRC Housekeeping, Localization Problem, Clone Problem											0
Blood	ENSG00000225479	PLCB1-IT1	ENSG00000225479	ENSG00000225479	lncRNA	lncRNA					0	0					1_to_1	identical gene model		2;2	2;2	2	2	new_contig_added, diff_parts_same_contig										0	EFO_0002496	0.047565	0
Blood	ENSG00000225480		ENSG00000225480	ENSG00000225480	processed_pseudogene	processed_pseudogene					0	0					1_to_1	identical gene model		1	1	1	1	diff_parts_same_contig, new_contig_added		Clone Problem	Clone Problem	Low Mappability									0
Blood	ENSG00000225482	RPS6P14	ENSG00000225482	ENSG00000225482	processed_pseudogene	processed_pseudogene	5.03	4.99	5.03	4.99	0	0			0	0	1_to_1	identical gene model		1	1	1	1			Path Problem	Gap, GRC Housekeeping, Path Problem										0
Blood	ENSG00000225483	RPL22P4	ENSG00000225483	ENSG00000225483	processed_pseudogene	processed_pseudogene	2.425	2.42	2.425	2.42	0	0			0	0	1_to_1	identical gene model		1	1	1	1	new_contig_added		Gap	Gap										0
Blood	ENSG00000225484	NUTM2B-AS1	ENSG00000225484	ENSG00000225484	lncRNA	lncRNA	11.5059	11.4346	11.37	11.24	1	1	0.00272952	9.99467e-85	0.878365	0.878364	1_to_1	identical gene model		2;2;7;5;7;5;6;6;4;2;7;2;6;3;9;5;6;7;6;5;7;4	4;4;2;7;7;7;6;9;7;2;6;5;6;5;5;7;6;6;2;2;5;3	22	22			Gap	Gap, GRC Housekeeping			1	?Oculopharyngeal myopathy with leukoencephalopathy 1	3	known_molec_cause				0
Blood	ENSG00000225486		ENSG00000225486	ENSG00000225486	processed_pseudogene	processed_pseudogene	2.67158	2.65684	2.23	2.22	0	0			0	0	1_to_1	identical gene model		1	1	1	1														0
Blood	ENSG00000225487	RPL35AP7	ENSG00000225487	ENSG00000225487	processed_pseudogene	processed_pseudogene					0	0					1_to_1	identical gene model		1	1	1	1														0
Blood	ENSG00000225488		ENSG00000225488	ENSG00000225488	lncRNA	lncRNA	0.883333	0.88	0.83	0.83	0	0			0	0	1_to_1	identical gene model		2;3;3;2;3;3	3;3;3;2;3;2	6	6														0
Blood	ENSG00000225489		ENSG00000225489	ENSG00000225489	lncRNA	lncRNA	1.25962	1.25146	0.685	0.68	1	1	0.00273004	9.99467e-85	0.651419	0.651419	1_to_1	identical gene model		2;5;5;6;2	2;6;5;2;5	5	5											0	EFO_0003060	0.021731	0
Blood	ENSG00000225492	GBP1P1	ENSG00000225492	ENSG00000225492	transcribed_unprocessed_pseudogene	transcribed_unprocessed_pseudogene	1.8899	1.87924	0.89	0.88	1	1	0.00273021	9.99467e-85	0.343554	0.343554	1_to_1	identical gene model		9;5	5;9	2	2			Clone Problem, GRC Housekeeping								0	EFO_0000764;EFO_0000180	0.0014783	0
Blood	ENSG00000225493	LINC01107	ENSG00000225493	ENSG00000225493	lncRNA	lncRNA	0.39129	0.389355	0.37	0.37	0	0			0	0	1_to_1	identical gene model		3	3	1	1											0	EFO_1000044	0.03477	0
Blood	ENSG00000225496	RTRAFP1	ENSG00000225496	ENSG00000225496	processed_pseudogene	processed_pseudogene					0	0					1_to_1	identical gene model		1	1	1	1			Path Problem	Path Problem										0
Blood	ENSG00000225497	KCNMA1-AS2	ENSG00000225497	ENSG00000225497	lncRNA	lncRNA					0	0					1_to_1	identical gene model		2;2	2;2	2	2				GRC Housekeeping										0
Blood	ENSG00000225498		ENSG00000225498	ENSG00000225498	lncRNA	lncRNA	0.63	0.63	0.63	0.63	0	0			0	0	1_to_1	identical gene model		3	3	1	1	diff_parts_same_contig										0	EFO_1000044	0.034046	0
Blood	ENSG00000225499	RPL15P4	ENSG00000225499	ENSG00000225499	processed_pseudogene	processed_pseudogene	2.2125	2.1975	1.235	1.225	0	0			0	0	1_to_1	identical gene model		1	1	1	1			Path Problem, Variation, GRC Housekeeping	Path Problem, Variation, GRC Housekeeping										0
Blood	ENSG00000225501	SNRPFP3	ENSG00000225501	ENSG00000225501	processed_pseudogene	processed_pseudogene					0	0					1_to_1	identical gene model		1	1	1	1														0
Blood	ENSG00000225502	GAPDHP16	ENSG00000225502	ENSG00000225502	processed_pseudogene	processed_pseudogene	0.53	0.526667	0.53	0.52	0	0			0	0	1_to_1	identical gene model		1	1	1	1	diff_parts_same_contig		GRC Housekeeping	GRC Housekeeping										0
Blood	ENSG00000225505		ENSG00000225505	ENSG00000225505	processed_pseudogene	processed_pseudogene	0.696429	0.690714	0.645	0.64	0	0			0	0	1_to_1	identical gene model		2	2	1	1			Clone Problem, GRC Housekeeping											0
Blood	ENSG00000225506	CYP4A22-AS1	ENSG00000225506	ENSG00000225506	lncRNA	lncRNA	0.785357	0.782143	0.58	0.58	0	0			0	0	1_to_1	identical gene model		4	4	1	1	diff_parts_same_contig		Clone Problem								0	EFO_0000641	0.005089	0
Blood	ENSG00000225507		ENSG00000225507	ENSG00000225507	processed_pseudogene	processed_pseudogene	13.6516	13.5699	9.565	9.51	1	1	0.00272972	9.99467e-85	0	0	1_to_1	identical gene model		1	1	1	1	diff_parts_same_contig													0
Blood	ENSG00000225508	SSXP5	ENSG00000225508	ENSG00000225508	unprocessed_pseudogene	unprocessed_pseudogene					0	0					1_to_1	identical gene model		3	3	1	1	diff_parts_same_contig, new_contig_added		Path Problem, Gap	Path Problem										0
Blood	ENSG00000225509	AIFM1P1	ENSG00000225509	ENSG00000225509	processed_pseudogene	processed_pseudogene	1.42	1.41	1.42	1.41	0	0			0	0	1_to_1	identical gene model		2	2	1	1				GRC Housekeeping										0
Blood	ENSG00000225510	PCDH8P1	ENSG00000225510	ENSG00000225510	transcribed_processed_pseudogene	transcribed_processed_pseudogene	0.835	0.825	0.665	0.655	0	0			0	0	1_to_1	identical gene model		1;1	1;1	2	2	diff_parts_same_contig													0
Blood	ENSG00000225511	LINC00475	ENSG00000225511	ENSG00000225511	transcribed_unprocessed_pseudogene	transcribed_unprocessed_pseudogene	2.075	2.0575	0.635	0.625	0	0			0.578947	0.578947	1_to_1	identical gene model		2;4;3;2;2;6;4;2;1	2;1;3;4;4;2;2;2;6	9	9											0	EFO_0000616	0.0088699	0
Blood	ENSG00000225513		ENSG00000225513	ENSG00000225513	processed_pseudogene	processed_pseudogene	2.96286	2.94686	1.78	1.77	0	0			0	0	1_to_1	identical gene model		1	1	1	1														0
Blood	ENSG00000225514	MTND1P34	ENSG00000225514	ENSG00000225514	transcribed_processed_pseudogene	transcribed_processed_pseudogene					0	0					1_to_1	identical gene model		2	2	1	1	diff_parts_same_contig		Clone Problem											0
Blood	ENSG00000225518	LINC01703	ENSG00000225518	ENSG00000225518	lncRNA	lncRNA	2.17423	2.16135	1.38	1.37	0	0			0.646154	0.646154	1_to_1	identical gene model		4;3;2;3	3;3;4;2	4	4											0	EFO_0000182	0.011757	0
Blood	ENSG00000225519		ENSG00000225519	ENSG00000225519	lncRNA	lncRNA					0	0					1_to_1	identical gene model		2	2	1	1											0	HP_0001636	0.0035056	0
Blood	ENSG00000225521	SNED1-AS1	ENSG00000225521	ENSG00000225521	lncRNA	lncRNA	1.69784	1.6873	1.22	1.21	0	0			0	0	1_to_1	identical gene model		3	3	1	1	diff_parts_same_contig		GRC Housekeeping	GRC Housekeeping										0
Blood	ENSG00000225522		ENSG00000225522	ENSG00000225522	processed_pseudogene	processed_pseudogene	5.19	5.135	5.19	5.135	0	0			0	0	1_to_1	identical gene model		1	1	1	1														0
Blood	ENSG00000225523	IGKV6D-21	ENSG00000225523	ENSG00000225523	IG_V_gene	IG_V_gene	14.6037	14.5055	8.93	8.87	1	1	0.00100824	0.568588	0.306754	0.306571	1_to_1	identical gene model		2	2	1	1	new_contig_added		Gap, Path Problem, GRC Housekeeping, Localization Problem	Gap, Path Problem							0	EFO_0000384	0.020587	0
Blood	ENSG00000225526	MKRN2OS	ENSG00000225526	ENSG00000225526	protein_coding	protein_coding	0.7448	0.7416	0.67	0.67	0	0			0.843854	0.843854	1_to_1	identical gene model		2;3;4;6	6;3;4	4	3	diff_parts_same_contig										0	EFO_0005192	0.26294	0
Blood	ENSG00000225527		ENSG00000225527	ENSG00000225527	lncRNA	lncRNA	3.3458	3.32681	2.36	2.35	0	0			0	0	1_to_1	identical gene model		2	2	1	1				GRC Housekeeping										0
Blood	ENSG00000225528		ENSG00000225528	ENSG00000225528	protein_coding	protein_coding	8.01346	7.96064	7.425	7.37	1	1	0.00273046	9.99467e-85	0.000119048	0.000119048	1_to_1	identical gene model		2	2	1	1	diff_parts_same_contig		Clone Problem	Clone Problem							0	EFO_0000198	0.0022657	0
Blood	ENSG00000225530	SP3P	ENSG00000225530	ENSG00000225530	processed_pseudogene	processed_pseudogene	0.19	0.19	0.195	0.195	0	0			0	0	1_to_1	identical gene model		1	1	1	1														0
Blood	ENSG00000225531		ENSG00000225531	ENSG00000225531	processed_pseudogene	processed_pseudogene	1.1271	1.11935	0.89	0.88	0	0			0.12585	0.12585	1_to_1	identical gene model		1	1	1	1														0
Blood	ENSG00000225532		ENSG00000225532	ENSG00000225532	lncRNA	lncRNA					0	0			1	1	1_to_1	identical gene model		3	3	1	1			GRC Housekeeping, Localization Problem, Clone Problem, Gap	Clone Problem, Gap	Low Mappability									0
Blood	ENSG00000225533	PAWRP1	ENSG00000225533	ENSG00000225533	processed_pseudogene	processed_pseudogene	1.50167	1.49167	1.195	1.185	0	0			0	0	1_to_1	identical gene model		1	1	1	1														0
Blood	ENSG00000225535	LINC01393	ENSG00000225535	ENSG00000225535	lncRNA	lncRNA	1.18269	1.17673	0.91	0.905	0	0			0.83671	0.83671	1_to_1	identical gene model		5;4;3;3;2;5;5;5	5;5;5;4;5;3;3;2	8	8	diff_parts_same_contig													0
Blood	ENSG00000225536	STIP1P3	ENSG00000225536	ENSG00000225536	processed_pseudogene	processed_pseudogene	0.330278	0.327778	0.26	0.26	0	0			0.0138889	0.0138889	1_to_1	identical gene model		1	1	1	1	diff_parts_same_contig		Localization Problem, Gap											0
Blood	ENSG00000225537		ENSG00000225537	ENSG00000225537	lncRNA	lncRNA					0	0					1_to_1	identical gene model		3	3	1	1														0
Blood	ENSG00000225538	OR5BE1P	ENSG00000225538	ENSG00000225538	transcribed_unprocessed_pseudogene	transcribed_unprocessed_pseudogene					0	0			1	1	1_to_1	identical gene model		1;2	1;2	2	2	diff_parts_same_contig													0
Blood	ENSG00000225539	LINC01821	ENSG00000225539	ENSG00000225539	lncRNA	lncRNA	0.673333	0.666667	0.66	0.655	0	0			0.142857	0.142857	1_to_1	identical gene model		7;5;5;9;5;6;5;6;5;7;8;4;5;5	7;8;5;5;7;4;5;5;6;6;5;5;9;5	14	14	diff_parts_same_contig										0	EFO_0000326	0.042443	0
Blood	ENSG00000225542	ZNF385D-AS1	ENSG00000225542	ENSG00000225542	lncRNA	lncRNA	1.39364	1.38091	0.81	0.8	0	0			0.5	0.5	1_to_1	identical gene model		3;2	2;3	2	2											0	EFO_0001064	0.051224	0
Blood	ENSG00000225544		ENSG00000225544	ENSG00000225544	processed_pseudogene	processed_pseudogene	15.13	15.0467	10.15	10.11	1	1	0.00199787	0.00733227	0.894594	0.894594	1_to_1	identical gene model		1	1	1	1	new_contig_added		Clone Problem	Clone Problem										0
Blood	ENSG00000225545		ENSG00000225545	ENSG00000225545	lncRNA	lncRNA					0	0					1_to_1	identical gene model		2	2	1	1														0
Blood	ENSG00000225546	LINC02476	ENSG00000225546	ENSG00000225546	lncRNA	lncRNA	0.56	0.5575	0.585	0.58	0	0			0	0	1_to_1	identical gene model		4;3;6	6;3;4	3	3											0	EFO_0000182	0.039123	0
Blood	ENSG00000225548	LINC01980	ENSG00000225548	ENSG00000225548	lncRNA	lncRNA	0.55447	0.55053	0.455	0.45	1	1	0.00273002	9.99467e-85	0.0199005	0.0199005	1_to_1	identical gene model		3;4;3;8;6;5;5;6;4;7;5;5;5;6;6;7;7;7;8;6;5;8;8;3;8;5;5;7;6;7;9;7;4;6;7;6;5;5	5;6;6;5;7;6;5;3;6;7;6;5;5;4;5;7;8;5;7;8;8;8;5;9;4;6;6;7;7;8;7;5;6;7;5;4;3;3	38	38	new_contig_added, diff_parts_same_contig										0	EFO_0003060	0.041271	0
Blood	ENSG00000225549	SELENOKP3	ENSG00000225549	ENSG00000225549	transcribed_processed_pseudogene	transcribed_processed_pseudogene	0.691923	0.687692	0.505	0.5	0	0			0.212121	0.212121	1_to_1	identical gene model		1;3	3;1	2	2			Path Problem	Path Problem										0
Blood	ENSG00000225551		ENSG00000225551	ENSG00000225551	unprocessed_pseudogene	unprocessed_pseudogene					0	0					1_to_1	identical gene model		1	1	1	1														0
Blood	ENSG00000225552	NAALADL2-AS1	ENSG00000225552	ENSG00000225552	lncRNA	lncRNA	0.845	0.84	0.845	0.84	0	0			0	0	1_to_1	identical gene model		3	3	1	1	diff_parts_same_contig													0
Blood	ENSG00000225555		ENSG00000225555	ENSG00000225555	lncRNA	lncRNA	0.231379	0.23069	0.18	0.18	0	0			0.869959	0.869959	1_to_1	identical gene model		3	3	1	1	new_contig_added, diff_parts_same_contig		Clone Problem, Path Problem, GRC Housekeeping											0
Blood	ENSG00000225556	C2CD4D	ENSG00000225556	ENSG00000225556	protein_coding	protein_coding	2.63477	2.61957	2.03	2.01	1	1	0.00273	9.99467e-85	0	0	1_to_1	identical gene model		2	2	1	1	diff_parts_same_contig		GRC Housekeeping								0	MONDO_0005405	0.026988	0
Blood	ENSG00000225557	MTCO3P20	ENSG00000225557	ENSG00000225557	processed_pseudogene	processed_pseudogene	0.946667	0.936667	0.69	0.68	0	0			0	0	1_to_1	identical gene model		1	1	1	1	diff_parts_same_contig		Variation, Clone Problem	Variation, Clone Problem										0
Blood	ENSG00000225558	UBE2D3P2	ENSG00000225558	ENSG00000225558	processed_pseudogene	processed_pseudogene	2.36429	2.34	1.39	1.37	0	0			0	0	1_to_1	identical gene model		1	1	1	1														0
Blood	ENSG00000225559		ENSG00000225559	ENSG00000225559	lncRNA	lncRNA	1.43	1.43	1.43	1.43	0	0			0	0	1_to_1	identical gene model		2	2	1	1	diff_parts_same_contig										0	EFO_1000044	0.034046	0
Blood	ENSG00000225561	LINC01710	ENSG00000225561	ENSG00000225561	lncRNA	lncRNA	0.84	0.83	0.84	0.83	0	0			0.5	0.5	1_to_1	identical gene model		3;4	3;4	2	2	diff_parts_same_contig													0
Blood	ENSG00000225563		ENSG00000225563	ENSG00000225563	lncRNA	lncRNA	0.698	0.696	0.58	0.58	0	0			0	0	1_to_1	identical gene model		2;3	2;3	2	2	diff_parts_same_contig													0
Blood	ENSG00000225564	LINC01492	ENSG00000225564	ENSG00000225564	lncRNA	lncRNA	0.996667	0.99	0.19	0.19	0	0			0	0	1_to_1	identical gene model		10;4;4	10;4;4	3	3														0
Blood	ENSG00000225568		ENSG00000225568	ENSG00000225568	processed_pseudogene	processed_pseudogene	3.51474	3.33421	0.64	0.64	0	0			0	0	1_to_1	identical gene model		1	1	1	1			Unknown, Clone Problem, GRC Housekeeping	Unknown										0
Blood	ENSG00000225569	CCT4P2	ENSG00000225569	ENSG00000225569	processed_pseudogene	processed_pseudogene	0.434118	0.432059	0.33	0.33	0	0			0	0	1_to_1	identical gene model		3	3	1	1			Gap											0
Blood	ENSG00000225570		ENSG00000225570	ENSG00000225570	lncRNA	lncRNA	3.11	3.1	3.11	3.1	0	0			0	0	1_to_1	identical gene model		2	2	1	1														0
Blood	ENSG00000225572	DOCK4-AS1	ENSG00000225572	ENSG00000225572	lncRNA	lncRNA	0.374474	0.371579	0.28	0.275	0	0			0	0	1_to_1	identical gene model		2	2	1	1	diff_parts_same_contig										0	EFO_1001841	0.054883	0
Blood	ENSG00000225573	RPL35P5	ENSG00000225573	ENSG00000225573	processed_pseudogene	processed_pseudogene	7.18	7.11672	5.38	5.335	1	1	0.00273003	9.99467e-85	0.139994	0.139994	1_to_1	identical gene model		1	1	1	1	diff_parts_same_contig													0
Blood	ENSG00000225574	DRAXINP1	ENSG00000225574	ENSG00000225574	processed_pseudogene	processed_pseudogene					0	0					1_to_1	identical gene model		1	1	1	1	diff_parts_same_contig													0
Blood	ENSG00000225578	NCBP2-AS1	ENSG00000225578	ENSG00000225578	lncRNA	lncRNA	2.36704	2.35394	1.85	1.84	0	0			0.0899123	0.0899123	1_to_1	identical gene model		3	3	1	1														0
Blood	ENSG00000225579	EDNRB-AS1	ENSG00000225579	ENSG00000225579	lncRNA	lncRNA	0.332587	0.33169	0.25	0.255	1	1	0.00273002	9.99467e-85	0.530132	0.530132	1_to_1	identical gene model		5;5;5	5;5;5	3	3	diff_parts_same_contig													0
Blood	ENSG00000225580	PA2G4P5	ENSG00000225580	ENSG00000225580	processed_pseudogene	processed_pseudogene	0.764717	0.759057	0.46	0.46	1	1	0.00273003	9.99467e-85	0.0631062	0.0631062	1_to_1	identical gene model		1	1	1	1														0
Blood	ENSG00000225581	TRIM53AP	ENSG00000225581	ENSG00000225581	unprocessed_pseudogene	unprocessed_pseudogene					0	0			1	1	1_to_1	identical gene model		6	6	1	1														0
Blood	ENSG00000225582		ENSG00000225582	ENSG00000225582	lncRNA	lncRNA	2	1.98	2	1.98	0	0			0	0	1_to_1	identical gene model		2;2;3;2;2;3	2;3;3;2;2;2	6	6														0
Blood	ENSG00000225583		ENSG00000225583	ENSG00000225583	processed_pseudogene	processed_pseudogene	5.76	5.72	5.76	5.72	0	0			0	0	1_to_1	identical gene model		1	1	1	1														0
Blood	ENSG00000225585	IPPKP1	ENSG00000225585	ENSG00000225585	processed_pseudogene	processed_pseudogene	0.88	0.88	0.88	0.88	0	0			0	0	1_to_1	identical gene model		3	3	1	1	diff_parts_same_contig													0
Blood	ENSG00000225588		ENSG00000225588	ENSG00000225588	lncRNA	lncRNA	0.9	0.89	0.9	0.89	0	0			0	0	1_to_1	identical gene model		4;3;2	3;4;2	3	3	diff_parts_same_contig		Path Problem	Path Problem										0
Blood	ENSG00000225591		ENSG00000225591	ENSG00000225591	processed_pseudogene	processed_pseudogene	12.7683	12.6933	6.115	6.075	0	0			0.5	0.5	1_to_1	identical gene model		1	1	1	1														0
Blood	ENSG00000225594		ENSG00000225594	ENSG00000225594	unprocessed_pseudogene	unprocessed_pseudogene					0	0					1_to_1	identical gene model		3	3	1	1			Path Problem	Path Problem										0
Blood	ENSG00000225595	LINC01623	ENSG00000225595	ENSG00000225595	lncRNA	lncRNA	0.6076	0.6032	0.24	0.24	0	0			0.22549	0.22549	1_to_1	identical gene model		2;2;2	2;2;2	3	3			Path Problem, Variation, GRC Housekeeping	Path Problem, Variation, GRC Housekeeping										0
Blood	ENSG00000225598		ENSG00000225598	ENSG00000225598	lncRNA	lncRNA					0	0					1_to_1	identical gene model		2	2	1	1			Clone Problem, GRC Housekeeping											0
Blood	ENSG00000225602	MTOR-AS1	ENSG00000225602	ENSG00000225602	lncRNA	lncRNA					0	0			1	1	1_to_1	identical gene model		4;4	4;4	2	2	new_contig_added, diff_parts_same_contig		GRC Housekeeping, Localization Problem											0
Blood	ENSG00000225603		ENSG00000225603	ENSG00000225603	processed_pseudogene	processed_pseudogene	1.23946	1.2323	0.93	0.92	1	1	0.00272999	9.99467e-85	0	0	1_to_1	identical gene model		1	1	1	1	new_contig_added		Gap, Path Problem, Clone Problem, GRC Housekeeping	Gap, Missing sequence, Clone Problem, Path Problem										0
Blood	ENSG00000225605		ENSG00000225605	ENSG00000225605	lncRNA	lncRNA	1.62	1.61	1.62	1.61	0	0			0.666667	0.666667	1_to_1	identical gene model		5;8;8;7;6;6;6;7;9;7;7;8;6;6;8;5;9;8;7;7;3;6;7;4;6	8;6;9;7;7;7;3;5;8;7;7;6;9;8;6;8;6;6;7;7;8;6;6;5;4	25	25	diff_parts_same_contig		Clone Problem											0
Blood	ENSG00000225606		ENSG00000225606	ENSG00000225606	lncRNA	lncRNA	0.656	0.652	0.55	0.54	0	0			0.166667	0.166667	1_to_1	identical gene model		2	2	1	1	new_contig_added, diff_parts_same_contig										0	EFO_0000384	0.0043817	0
Blood	ENSG00000225610		ENSG00000225610	ENSG00000225610	lncRNA	lncRNA					0	0			1	1	1_to_1	identical gene model		3	3	1	1	diff_parts_same_contig													0
Blood	ENSG00000225611	CCDC13-AS2	ENSG00000225611	ENSG00000225611	lncRNA	lncRNA	15.3256	15.2331	13.565	13.53	1	1	0.00273015	9.99467e-85	0	0	1_to_1	identical gene model		2	2	1	1											0	HP_0100806	0.0066875	0
Blood	ENSG00000225612		ENSG00000225612	ENSG00000225612	lncRNA	lncRNA	1.81373	1.80288	1.365	1.355	1	1	0.00273003	9.99467e-85	0.354556	0.354556	1_to_1	identical gene model		3;4;2	2;3;4	3	3	diff_parts_same_contig													0
Blood	ENSG00000225613	LINCMD1	ENSG00000225613	ENSG00000225613	lncRNA	lncRNA					0	0					1_to_1	identical gene model		3	3	1	1			Variation, GRC Housekeeping	GRC Housekeeping							0	EFO_0000311	0.0036958	0
Blood	ENSG00000225614	ZNF469	ENSG00000225614	ENSG00000225614	protein_coding	protein_coding	0.189545	0.188824	0.16	0.16	1	1	0.00273003	9.99467e-85	0.966454	0.966475	1_to_1	identical gene model	0.999978	2;3	3;2	2	2	new_contig_added, diff_parts_same_contig		Gap	Gap			1	Brittle cornea syndrome 1	3	known_molec_cause	0	Orphanet_90354	0.75431	0
Blood	ENSG00000225616		ENSG00000225616	ENSG00000225616	processed_pseudogene	processed_pseudogene	3.02455	3.00636	3.17	3.15	0	0			0	0	1_to_1	identical gene model		1	1	1	1			Clone Problem											0
Blood	ENSG00000225619	MYT1L-AS1	ENSG00000225619	ENSG00000225619	lncRNA	lncRNA					0	0			1	1	1_to_1	identical gene model		2;2	2;2	2	2														0
Blood	ENSG00000225620		ENSG00000225620	ENSG00000225620	lncRNA	lncRNA	2.29	2.28	2.29	2.28	0	0			0	0	1_to_1	identical gene model		2	2	1	1														0
Blood	ENSG00000225622	PPIAP17	ENSG00000225622	ENSG00000225622	processed_pseudogene	processed_pseudogene					0	0					1_to_1	identical gene model		2	2	1	1														0
Blood	ENSG00000225623	AGBL4-IT1	ENSG00000225623	ENSG00000225623	lncRNA	lncRNA					0	0					1_to_1	identical gene model		4	4	1	1	new_contig_added, diff_parts_same_contig		Clone Problem								0	EFO_0000702	0.017764	0
Blood	ENSG00000225625		ENSG00000225625	ENSG00000225625	processed_pseudogene	processed_pseudogene	9.03	8.97	9.03	8.97	0	0			0	0	1_to_1	identical gene model		1	1	1	1	diff_parts_same_contig													0
Blood	ENSG00000225626	CFAP95-DT	ENSG00000225626	ENSG00000225626	lncRNA	lncRNA	0.51	0.51	0.51	0.51	0	0			0.5	0.5	1_to_1	identical gene model		2;2;2;2;2;2;2	2;2;2;2;2;2;2	7	7	diff_parts_same_contig										0	EFO_0000178	0.0041208	0
Blood	ENSG00000225630	MTND2P28	ENSG00000225630	ENSG00000225630	unprocessed_pseudogene	unprocessed_pseudogene	121.912	120.985	34.005	34.09	1	1	0.0043903	4.31448e-12	0.970218	0.97023	1_to_1	identical gene model		1	1	1	1			Gap, Variation	Gap, Variation	High Signal Region	High Signal Region								0
Blood	ENSG00000225632		ENSG00000225632	ENSG00000225632	lncRNA	lncRNA	3.66909	3.64472	2.86	2.84	1	1	0.00272995	9.99467e-85	0	0	1_to_1	identical gene model		2	2	1	1	diff_parts_same_contig		Clone Problem											0
Blood	ENSG00000225636	HNRNPA3P15	ENSG00000225636	ENSG00000225636	processed_pseudogene	processed_pseudogene	1.18763	1.17881	0.78	0.775	1	1	0.00273003	9.99467e-85	0	0	1_to_1	identical gene model		1	1	1	1														0
Blood	ENSG00000225637		ENSG00000225637	ENSG00000225637	lncRNA	lncRNA	0.301538	0.299231	0.14	0.14	0	0			0	0	1_to_1	identical gene model		2	2	1	1	diff_parts_same_contig		GRC Housekeeping								0	EFO_0000676	0.022685	0
Blood	ENSG00000225638	PABPC1P12	ENSG00000225638	ENSG00000225638	processed_pseudogene	processed_pseudogene	0.3075	0.3075	0.255	0.255	0	0			0.583333	0.583333	1_to_1	identical gene model		1	1	1	1	new_contig_added		Gap, GRC Housekeeping, Localization Problem	Gap, GRC Housekeeping	High Signal Region									0
Blood	ENSG00000225639	PGAM1P2	ENSG00000225639	ENSG00000225639	processed_pseudogene	processed_pseudogene	2.06	2.05	2.06	2.05	0	0			0	0	1_to_1	identical gene model		1	1	1	1														0
Blood	ENSG00000225640	LINC01729	ENSG00000225640	ENSG00000225640	lncRNA	lncRNA					0	0					1_to_1	identical gene model		3	3	1	1											0	EFO_0000305	0.040302	0
Blood	ENSG00000225642	SNRPEP5	ENSG00000225642	ENSG00000225642	processed_pseudogene	processed_pseudogene					0	0					1_to_1	identical gene model		1	1	1	1	diff_parts_same_contig													0
Blood	ENSG00000225643		ENSG00000225643	ENSG00000225643	lncRNA	lncRNA	3.74197	3.71523	2.99	2.965	1	1	0.00273003	9.99467e-85	0	0	1_to_1	identical gene model		2	2	1	1			Clone Problem											0
Blood	ENSG00000225644	RPL35AP4	ENSG00000225644	ENSG00000225644	processed_pseudogene	processed_pseudogene					0	0					1_to_1	identical gene model		1	1	1	1			Path Problem, Variation, GRC Housekeeping	Path Problem, Variation, GRC Housekeeping										0
Blood	ENSG00000225647		ENSG00000225647	ENSG00000225647	lncRNA	lncRNA	0.479362	0.475957	0.27	0.27	0	0			0.138365	0.138365	1_to_1	identical gene model		4;2;3;6;4	4;6;3;4;2	5	5														0
Blood	ENSG00000225648	SBDSP1	ENSG00000225648	ENSG00000225648	transcribed_unprocessed_pseudogene	transcribed_unprocessed_pseudogene	10.9687	10.9223	9.145	9.045	1	1	-0.00274912	0.560196	0.895032	0.894802	1_to_1	identical gene model	0.999223	3;3;4;5;5	3;3;5;4;5	5	5	new_contig_added, diff_parts_same_contig		Path Problem	Path Problem							0	EFO_0000616	0.013306	0
Blood	ENSG00000225649		ENSG00000225649	ENSG00000225649	lncRNA	lncRNA	0.483333	0.476667	0.31	0.3	0	0			0.660714	0.660714	1_to_1	identical gene model		2;4;3;6;4;5;5;4;4;3;5;7;6;6;5	7;6;5;5;5;6;4;6;3;4;5;4;2;4;3	15	15	new_contig_added, diff_parts_same_contig										0	EFO_0001064	0.015105	0
Blood	ENSG00000225650	EIF2S2P5	ENSG00000225650	ENSG00000225650	processed_pseudogene	processed_pseudogene	0.772222	0.767778	0.56	0.55	0	0			0	0	1_to_1	identical gene model		1	1	1	1	diff_parts_same_contig		Clone Problem, GRC Housekeeping											0
Blood	ENSG00000225652	KCNMA1-AS3	ENSG00000225652	ENSG00000225652	lncRNA	lncRNA					0	0			1	1	1_to_1	identical gene model		5;5;5	5;5;5	3	3				GRC Housekeeping							0	EFO_1001056	0.0019473	0
Blood	ENSG00000225655		ENSG00000225655	ENSG00000225655	antisense	lncRNA		0.64		0.64	0	0			1	0.857143	1_to_1	transcript_count_diff		3;3;2	2;2	3	2				Gap, Clone Problem, GRC Housekeeping		High Signal Region					0	EFO_0005842	0.014483	0
Blood	ENSG00000225656		ENSG00000225656	ENSG00000225656	lncRNA	lncRNA	5.15	5.12	5.15	5.12	0	0			0	0	1_to_1	identical gene model		2	2	1	1	diff_parts_same_contig		GRC Housekeeping	GRC Housekeeping										0
Blood	ENSG00000225657	LINC01716	ENSG00000225657	ENSG00000225657	lncRNA	lncRNA					0	0					1_to_1	identical gene model		6;2	6	2	1											0	EFO_0000305	0.03732	0
Blood	ENSG00000225658	TAF13P2	ENSG00000225658	ENSG00000225658	processed_pseudogene	processed_pseudogene	12.805	12.725	12.805	12.725	0	0			0	0	1_to_1	identical gene model		1	1	1	1														0
Blood	ENSG00000225660		ENSG00000225660	ENSG00000225660	processed_pseudogene	processed_pseudogene					0	0					1_to_1	identical gene model		1	1	1	1	diff_parts_same_contig		Path Problem	Path Problem										0
Blood	ENSG00000225661	RPL14P5	ENSG00000225661	ENSG00000225661	processed_pseudogene	processed_pseudogene	0.5		0.5		0	0			0	1	1_to_1	identical gene model	0.5	6	6	1	1	hg19_errors_corrected, diff_parts_same_contig		Gap	Gap										0
Blood	ENSG00000225662		ENSG00000225662	ENSG00000225662	processed_pseudogene	processed_pseudogene					0	0					1_to_1	identical gene model		1	1	1	1														0
Blood	ENSG00000225663	MCRIP1	ENSG00000225663	ENSG00000225663	protein_coding	protein_coding	8.62805	8.57419	8.19	8.15	1	1	0.00273004	9.99467e-85	0.996326	0.996326	1_to_1	identical gene model		5;6;6;4;7;4;4;6;3;4;3;5	5;6;6;7;5;4;4;4;3;3;4;6	12	12	diff_parts_same_contig		Gap, Localization Problem	Localization Problem, Gap							0	EFO_0004348	0.16036	0
Blood	ENSG00000225664	YWHAZP8	ENSG00000225664	ENSG00000225664	processed_pseudogene	processed_pseudogene	1.39	1.38	1.39	1.38	0	0			0	0	1_to_1	identical gene model		1	1	1	1	diff_parts_same_contig		Gap											0
Blood	ENSG00000225665	SAR1AP3	ENSG00000225665	ENSG00000225665	processed_pseudogene	processed_pseudogene					0	0					1_to_1	identical gene model		1	1	1	1														0
Blood	ENSG00000225669	RPL23AP27	ENSG00000225669	ENSG00000225669	processed_pseudogene	processed_pseudogene	1.11	1.1	1.11	1.1	0	0			0	0	1_to_1	identical gene model		1	1	1	1			Path Problem	Path Problem										0
Blood	ENSG00000225670	CADM3-AS1	ENSG00000225670	ENSG00000225670	lncRNA	lncRNA	0.168571	0.167143	0.14	0.14	0	0			0.539922	0.539922	1_to_1	identical gene model		4;2	4;2	2	2	new_contig_added, diff_parts_same_contig		GRC Housekeeping								0	EFO_0005842	0.022856	0
Blood	ENSG00000225671	FCF1P6	ENSG00000225671	ENSG00000225671	processed_pseudogene	processed_pseudogene					0	0					1_to_1	identical gene model		1	1	1	1	diff_parts_same_contig		Clone Problem											0
Blood	ENSG00000225672	CCNT2P1	ENSG00000225672	ENSG00000225672	processed_pseudogene	processed_pseudogene	0.19	0.18	0.19	0.18	0	0			0	0	1_to_1	identical gene model		3	3	1	1	diff_parts_same_contig		Clone Problem, GRC Housekeeping											0
Blood	ENSG00000225673		ENSG00000225673	ENSG00000225673	processed_pseudogene	processed_pseudogene	12.6533	11.8767	0.96	0.95	0	0			0	0	1_to_1	identical gene model		1	1	1	1														0
Blood	ENSG00000225674	IPO7P2	ENSG00000225674	ENSG00000225674	processed_pseudogene	processed_pseudogene	0.410874	0.407864	0.29	0.28	1	1	0.00273003	9.99467e-85	0.0573394	0.0573394	1_to_1	identical gene model		1	1	1	1														0
Blood	ENSG00000225675	LRP8-DT	ENSG00000225675	ENSG00000225675	lncRNA	lncRNA	2.79462	2.77577	2.25	2.24	1	1	0.00273003	9.99467e-85	0	0	1_to_1	identical gene model		3	3	1	1			Clone Problem											0
Blood	ENSG00000225676		ENSG00000225676	ENSG00000225676	lncRNA	lncRNA	0.32	0.316667	0.24	0.23	0	0			0	0	1_to_1	identical gene model		3	3	1	1			Clone Problem	Clone Problem										0
Blood	ENSG00000225678		ENSG00000225678	ENSG00000225678	transcribed_unprocessed_pseudogene	transcribed_unprocessed_pseudogene					0	0					1_to_1	identical gene model		2;7	7;2	2	2	diff_parts_same_contig													0
Blood	ENSG00000225680		ENSG00000225680	ENSG00000225680	lncRNA	lncRNA	0.605	0.605	0.605	0.605	0	0			0	0	1_to_1	identical gene model		2	2	1	1											0	EFO_0005842	0.015169	0
Blood	ENSG00000225681		ENSG00000225681	ENSG00000225681	transcribed_processed_pseudogene	transcribed_processed_pseudogene	3.26	3.24	3.03	3	0	0			0	0	1_to_1	identical gene model		1	1	1	1			GRC Housekeeping, Localization Problem											0
Blood	ENSG00000225683	PACRG-AS3	ENSG00000225683	ENSG00000225683	lncRNA	lncRNA	0.505	0.4975	0.515	0.505	0	0			0.710653	0.710653	1_to_1	identical gene model		3;2;4;5;2;3;5;5;2;6;7;5;4;4;5;3;4;4;4;5;5;4;4;3;5;2;4;4	3;2;3;2;3;3;2;5;4;5;4;5;4;4;4;5;4;5;5;6;4;5;7;4;4;5;4;2	28	28											0	EFO_0003060	0.028309	0
Blood	ENSG00000225684	FAM225B	ENSG00000225684	ENSG00000225684	lncRNA	lncRNA	0.195789	0.194211	0.13	0.13	0	0			0.991458	0.991458	1_to_1	identical gene model		3;2;4;5;5	5;4;5;2;3	5	5											0	EFO_0000519	0.011827	0
Blood	ENSG00000225689		ENSG00000225689	ENSG00000225689	lncRNA	lncRNA	0.291429	0.288571	0.41	0.41	0	0			0.2	0.2	1_to_1	identical gene model		5;7;7;11	11;7;5;7	4	4	new_contig_added, diff_parts_same_contig		Clone Problem, Gap	Clone Problem		High Signal Region								0
Blood	ENSG00000225690	TREML5P	ENSG00000225690	ENSG00000225690	unprocessed_pseudogene	unprocessed_pseudogene	6.34045	6.30234	4.39	4.34	1	1	0.00273003	9.99467e-85	0.0579839	0.0579839	1_to_1	identical gene model		2	2	1	1	diff_parts_same_contig		Variation, GRC Housekeeping	GRC Housekeeping										0
Blood	ENSG00000225693	LAGE3P1	ENSG00000225693	ENSG00000225693	processed_pseudogene	processed_pseudogene	3.24188	3.22182	2.675	2.665	1	1	0.00273002	9.99467e-85	0.0885377	0.0885377	1_to_1	identical gene model		1	1	1	1														0
Blood	ENSG00000225695	HNRNPA1P35	ENSG00000225695	ENSG00000225695	processed_pseudogene	processed_pseudogene	1.35298	1.34444	1.06	1.055	1	1	0.00273002	9.99467e-85	0.677319	0.677319	1_to_1	identical gene model		1	1	1	1														0
Blood	ENSG00000225697	SLC26A6	ENSG00000225697	ENSG00000225697	protein_coding	protein_coding	13.9874	13.9014	13.75	13.67	1	1	0.00272916	9.99467e-85	0.970723	0.970722	1_to_1	identical gene model		20;19;20;20;21;7;21;9;5;5;5;7;20;4;2;3;20;7;2;12;2;8	21;21;20;19;20;20;12;20;20;2;4;3;8;9;7;7;2;2;7;5;5;5	22	22											0	EFO_0000389	0.12364	0
Blood	ENSG00000225698	IGHV3-72	ENSG00000225698	ENSG00000225698	IG_V_gene	IG_V_gene	28.85	29.0023	12.835	12.74	1	1	-0.0060905	0.733716	0.255403	0.259015	1_to_1	identical gene model		2;1	1;2	2	2	new_contig_added		Gap, Path Problem	Gap, Path Problem							0	OBI_1110021;EFO_0000544	0.10265	0
Blood	ENSG00000225701	EIF4A1P13	ENSG00000225701	ENSG00000225701	processed_pseudogene	processed_pseudogene					0	0					1_to_1	identical gene model		1	1	1	1														0
Blood	ENSG00000225703		ENSG00000225703	ENSG00000225703	lncRNA	lncRNA	3.64417	3.62125	2.655	2.64	0	0			0.487818	0.487818	1_to_1	identical gene model		2	2	1	1											0	EFO_1000044	0.035494	0
Blood	ENSG00000225705		ENSG00000225705	ENSG00000225705	processed_pseudogene	processed_pseudogene	0.595	0.59	0.595	0.59	0	0			0.333333	0.333333	1_to_1	identical gene model		4	4	1	1	diff_parts_same_contig													0
Blood	ENSG00000225706	PTPRD-AS1	ENSG00000225706	ENSG00000225706	lncRNA	lncRNA	0.486667	0.483333	0.205	0.205	0	0			0.477778	0.477778	1_to_1	identical gene model		2;2;2;2	2;2;2;2	4	4											0	EFO_0000365	0.037668	0
Blood	ENSG00000225708		ENSG00000225708	ENSG00000225708	lncRNA	lncRNA	3.75	3.71	3.75	3.71	0	0			0	0	1_to_1	identical gene model		2;2	2;2	2	2														0
Blood	ENSG00000225710	PDE4DIPP8	ENSG00000225710	ENSG00000225710	unprocessed_pseudogene	unprocessed_pseudogene	1.3148	1.27852	0.95	0.87	0	0			0.243856	0.204985	1_to_1	identical gene model		3	3	1	1	diff_parts_same_contig		Missing sequence, GRC Housekeeping, Localization Problem, Gap	Missing sequence, Gap	High Signal Region									0
Blood	ENSG00000225711		ENSG00000225711	ENSG00000225711	processed_pseudogene	processed_pseudogene	2.694	2.672	1.65	1.64	0	0			0	0	1_to_1	identical gene model		2	2	1	1														0
Blood	ENSG00000225712	ATP5MC2P1	ENSG00000225712	ENSG00000225712	processed_pseudogene	processed_pseudogene	1.13	1.12	1.13	1.12	0	0			0	0	1_to_1	identical gene model		1	1	1	1														0
Blood	ENSG00000225713	RPL30P1	ENSG00000225713	ENSG00000225713	processed_pseudogene	processed_pseudogene	2.58	2.56	2.58	2.56	0	0			0	0	1_to_1	identical gene model		1	1	1	1														0
Blood	ENSG00000225715	PSMA1P1	ENSG00000225715	ENSG00000225715	processed_pseudogene	processed_pseudogene	0.814242	0.810909	0.65	0.65	0	0			0	0	1_to_1	identical gene model		1	1	1	1			Localization Problem, Gap											0
Blood	ENSG00000225718		ENSG00000225718	ENSG00000225718	lncRNA	lncRNA	1.71	1.70333	1.68	1.68	0	0			0.25	0.25	1_to_1	identical gene model		3;3;3;2;3	3;3;3;3;2	5	5	new_contig_added, diff_parts_same_contig													0
Blood	ENSG00000225719	NMNAT1P2	ENSG00000225719	ENSG00000225719	processed_pseudogene	processed_pseudogene	0.79	0.785	0.79	0.785	0	0			0	0	1_to_1	identical gene model		1	1	1	1														0
Blood	ENSG00000225720		ENSG00000225720	ENSG00000225720	transcribed_unprocessed_pseudogene	transcribed_unprocessed_pseudogene	10.5363	10.4705	8.76	8.7	1	1	0.00272999	9.99467e-85	0.243144	0.243144	1_to_1	identical gene model		3;2	2;3	2	2	diff_parts_same_contig		Clone Problem	Clone Problem										0
Blood	ENSG00000225721		ENSG00000225721	ENSG00000225721	lncRNA	lncRNA	2.61351	2.59784	2.34	2.315	1	1	0.00273003	9.99467e-85	0.316096	0.316096	1_to_1	identical gene model		3;3	3;3	2	2			Clone Problem								0	EFO_0000702	0.0050023	0
Blood	ENSG00000225722	RPL24P9	ENSG00000225722	ENSG00000225722	processed_pseudogene	processed_pseudogene					0	0					1_to_1	identical gene model		2	2	1	1			GRC Housekeeping	GRC Housekeeping										0
Blood	ENSG00000225723	MTND6P15	ENSG00000225723	ENSG00000225723	processed_pseudogene	processed_pseudogene	1.64	1.63	1.64	1.63	0	0			0	0	1_to_1	identical gene model		1	1	1	1														0
Blood	ENSG00000225724	ASH2LP3	ENSG00000225724	ENSG00000225724	unprocessed_pseudogene	unprocessed_pseudogene	0.497719	0.504355	0.34	0.405	0	0			0	0	1_to_1	exon_count_diff		4	1	1	1	new_contig_added		Clone Problem	Clone Problem										0
Blood	ENSG00000225725	FAM66E	ENSG00000225725	ENSG00000225725	lncRNA	lncRNA	0.390714	0.387857	0.315	0.315	0	0			0.932103	0.932103	1_to_1	identical gene model		7;8	7;8	2	2			Variation, Path Problem, GRC Housekeeping	Variation, Path Problem	High Signal Region	High Signal Region								0
Blood	ENSG00000225726		ENSG00000225726	ENSG00000225726	processed_pseudogene	processed_pseudogene	2.78434	2.76849	2.04	2.025	1	1	0.00273003	9.99467e-85	0	0	1_to_1	identical gene model		1	1	1	1														0
Blood	ENSG00000225727		ENSG00000225727	ENSG00000225727	transcribed_processed_pseudogene	transcribed_processed_pseudogene	2.09857	2.07857	2.03	2.01	0	0			0	0	1_to_1	identical gene model		1;3;4	4;3;1	3	3	diff_parts_same_contig, new_contig_added													0
Blood	ENSG00000225728	TMEM230P1	ENSG00000225728	ENSG00000225728	processed_pseudogene	processed_pseudogene					0	0					1_to_1	identical gene model		1	1	1	1	diff_parts_same_contig		Localization Problem, Gap											0
Blood	ENSG00000225730	ADGRF5-AS1	ENSG00000225730	ENSG00000225730	lncRNA	lncRNA					0	0					1_to_1	identical gene model		4	4	1	1			Variation, GRC Housekeeping	GRC Housekeeping							0	MONDO_0018531	0.018205	0
Blood	ENSG00000225731	PDE9A-AS1	ENSG00000225731	ENSG00000225731	lncRNA	lncRNA	0.397719	0.395614	0.26	0.26	0	0			0	0	1_to_1	identical gene model		2	2	1	1	diff_parts_same_contig		GRC Housekeeping								0	EFO_0002690	0.0070164	0
Blood	ENSG00000225733	FGD5-AS1	ENSG00000225733	ENSG00000225733	lncRNA	lncRNA	1.82537	1.81433	1.6	1.59	1	1	0.00272989	9.99467e-85	0.998351	0.998351	1_to_1	identical gene model		2;2;2;6;2;2;2;2;2	6;2;2;2;2;2;2;2;2	9	9											0	EFO_0008583	0.025871	0
Blood	ENSG00000225735	NEK4P1	ENSG00000225735	ENSG00000225735	processed_pseudogene	processed_pseudogene	1.08	1.08	1.08	1.08	0	0			0	0	1_to_1	identical gene model		1	1	1	1	diff_parts_same_contig		GRC Housekeeping	GRC Housekeeping										0
Blood	ENSG00000225738	NRG3-AS1	ENSG00000225738	ENSG00000225738	lncRNA	lncRNA	0.76	0.75	0.76	0.75	0	0			0	0	1_to_1	identical gene model		3;3;2	3;3;2	3	3				GRC Housekeeping							0	MONDO_0100096	0.0090718	0
Blood	ENSG00000225739	NPM1P18	ENSG00000225739	ENSG00000225739	processed_pseudogene	processed_pseudogene	2.76875	2.75375	1.22	1.21	0	0			0.464286	0.464286	1_to_1	identical gene model		1	1	1	1														0
Blood	ENSG00000225741		ENSG00000225741	ENSG00000225741	unprocessed_pseudogene	unprocessed_pseudogene	0.588889	0.585873	0.38	0.38	0	0			0	0	1_to_1	identical gene model		2	2	1	1	new_contig_added		Clone Problem	Clone Problem										0
Blood	ENSG00000225742	LINC02036	ENSG00000225742	ENSG00000225742	lncRNA	lncRNA	1.04167	1.02333	0.695	0.69	0	0			0.473333	0.473333	1_to_1	identical gene model		3;3;5;3;4;3;5;4;4;2;3	3;5;3;4;3;3;3;4;2;5;4	11	11			Gap	Gap							0	EFO_0000702	0.012352	0
Blood	ENSG00000225744		ENSG00000225744	ENSG00000225744	lncRNA	lncRNA	1.466	1.45	0.65	0.65	0	0			0.5	0.5	1_to_1	identical gene model		2	2	1	1			Path Problem	Path Problem							0	EFO_1000044	0.03477	0
Blood	ENSG00000225746	MEG8	ENSG00000225746	ENSG00000225746	lncRNA	lncRNA	1.68316	1.67105	0.67	0.67	0	0			0.65947	0.65947	1_to_1	identical gene model		8;2;6;7;4;2;2;7;4;2;6;4;12;5;5;4;4;6;14;29;11;37;11;21;10;11;2;5;9;8;25;3;7;10;13;24;10;2;20;20;3;21;15;15;26;4;4;24;16;11;14;11	4;5;14;26;37;24;7;24;2;4;2;6;5;4;10;15;6;8;3;7;5;6;3;2;4;2;21;25;21;2;4;2;29;13;11;12;20;10;15;16;4;14;11;20;11;11;9;10;7;8;11;4	52	52			Variation	Variation							0	EFO_0003060	0.078967	0
Blood	ENSG00000225750		ENSG00000225750	ENSG00000225750	lncRNA	lncRNA					0	0					1_to_1	identical gene model		3	3	1	1			Clone Problem											0
Blood	ENSG00000225751		ENSG00000225751	ENSG00000225751	lncRNA	lncRNA	0.9575	0.951875	0.715	0.715	0	0			0	0	1_to_1	identical gene model		5	5	1	1	diff_parts_same_contig										0	EFO_0000305	0.036588	0
Blood	ENSG00000225752		ENSG00000225752	ENSG00000225752	lncRNA	lncRNA	13.63	13.55	4.58	4.54	0	0			0	0	1_to_1	identical gene model		2	2	1	1	diff_parts_same_contig													0
Blood	ENSG00000225755		ENSG00000225755	ENSG00000225755	processed_pseudogene	processed_pseudogene	0.4375	0.435	0.395	0.395	0	0			0	0	1_to_1	identical gene model		4	4	1	1														0
Blood	ENSG00000225756	DBH-AS1	ENSG00000225756	ENSG00000225756	lncRNA	lncRNA	13.4334	13.3452	11.44	11.36	1	1	0.00272976	9.99467e-85	8.78696e-05	8.78696e-05	1_to_1	identical gene model		2	2	1	1											0	EFO_0000182	0.036415	0
Blood	ENSG00000225758	RPS17P17	ENSG00000225758	ENSG00000225758	processed_pseudogene	processed_pseudogene					0	0					1_to_1	identical gene model		1	1	1	1			Path Problem	Path Problem										0
Blood	ENSG00000225759	LINC00489	ENSG00000225759	ENSG00000225759	lncRNA	lncRNA					0	0					1_to_1	identical gene model		3	3	1	1														0
Blood	ENSG00000225760	LINC00431	ENSG00000225760	ENSG00000225760	transcribed_unprocessed_pseudogene	transcribed_unprocessed_pseudogene	2.26056	2.24411	1.64	1.63	1	1	0.0027301	9.99467e-85	0.816195	0.816195	1_to_1	identical gene model		4;1	4;1	2	2														0
Blood	ENSG00000225761		ENSG00000225761	ENSG00000225761	lncRNA	lncRNA	2.668	2.65	3.24	3.22	0	0			0	0	1_to_1	identical gene model		2	2	1	1				GRC Housekeeping							0	EFO_0000519	0.012837	0
Blood	ENSG00000225762	LINC01389	ENSG00000225762	ENSG00000225762	lncRNA	lncRNA	1.718	1.71	1.49	1.48	0	0			0	0	1_to_1	identical gene model		3	3	1	1			Clone Problem								0	EFO_0000729	0.0048613	0
Blood	ENSG00000225764	P3H2-AS1	ENSG00000225764	ENSG00000225764	lncRNA	lncRNA	6.09	6.055	6.09	6.055	0	0			0	0	1_to_1	identical gene model		5	5	1	1														0
Blood	ENSG00000225765	LINC01831	ENSG00000225765	ENSG00000225765	lncRNA	lncRNA					0	0			1	1	1_to_1	identical gene model		2;3;2	2;3;2	3	3			Path Problem	Path Problem							0	EFO_0000182	0.026942	0
Blood	ENSG00000225766	DHRS4L1	ENSG00000225766	ENSG00000225766	transcribed_unprocessed_pseudogene	transcribed_unprocessed_pseudogene	1.296	1.289	1.02	1.015	0	0			0.777355	0.777355	1_to_1	identical gene model		4;2;5;8	5;2;4;8	4	4	diff_parts_same_contig		Variation	Variation							0	Orphanet_334	0.090358	0
Blood	ENSG00000225767	FAF1-AS1	ENSG00000225767	ENSG00000225767	lncRNA	lncRNA					0	0					1_to_1	identical gene model		5	5	1	1	diff_parts_same_contig		Clone Problem	Clone Problem							0	EFO_1001841	0.042738	0
Blood	ENSG00000225768	LINC02620	ENSG00000225768	ENSG00000225768	lncRNA	lncRNA	2.16	2.14	0.99	0.98	0	0			0	0	1_to_1	identical gene model		3	3	1	1											0	EFO_0000616	0.0486	0
Blood	ENSG00000225769	CROCCP1	ENSG00000225769	ENSG00000225769	processed_pseudogene	processed_pseudogene	0.5	0.496667	0.5	0.5	0	0			0	0	1_to_1	identical gene model		1	1	1	1	diff_parts_same_contig													0
Blood	ENSG00000225770	RPS29P3	ENSG00000225770	ENSG00000225770	processed_pseudogene	processed_pseudogene	48.2333	47.9867	33.33	33.14	0	0			0.416667	0.416667	1_to_1	identical gene model		1	1	1	1	diff_parts_same_contig													0
Blood	ENSG00000225774	SIRPAP1	ENSG00000225774	ENSG00000225774	processed_pseudogene	processed_pseudogene	0.970128	0.964103	0.325	0.325	0	0			0.0298738	0.0298738	1_to_1	identical gene model		1	1	1	1	diff_parts_same_contig		Clone Problem	Clone Problem							0	EFO_0000685	0.0073916	0
Blood	ENSG00000225775		ENSG00000225775	ENSG00000225775	lncRNA	lncRNA					0	0					1_to_1	identical gene model		3	3	1	1			Gap	Gap										0
Blood	ENSG00000225777	DDX39AP1	ENSG00000225777	ENSG00000225777	processed_pseudogene	processed_pseudogene					0	0					1_to_1	identical gene model		2	2	1	1														0
Blood	ENSG00000225778	PROSER2-AS1	ENSG00000225778	ENSG00000225778	lncRNA	lncRNA	0.279672	0.277541	0.22	0.22	0	0			0.0252525	0.0252525	1_to_1	identical gene model		6;4	6;4	2	2	new_contig_added, diff_parts_same_contig			GRC Housekeeping										0
Blood	ENSG00000225779		ENSG00000225779	ENSG00000225779	processed_pseudogene	processed_pseudogene	3.93615	3.91385	2.34	2.33	0	0			0	0	1_to_1	identical gene model		1	1	1	1			Clone Problem											0
Blood	ENSG00000225781	OR6V1	ENSG00000225781	ENSG00000225781	protein_coding	protein_coding	0.89	0.88	0.89	0.88	0	0			0	0	1_to_1	identical gene model		1	1	1	1	new_contig_added		Unknown	Unknown							0	MONDO_0024622	0.21967	0
Blood	ENSG00000225783	MIAT	ENSG00000225783	ENSG00000225783	lncRNA	lncRNA	2.96712	2.94918	2.17	2.16	1	1	0.00273008	9.99467e-85	0.999573	0.999579	1_to_1	exon_count_diff		3;3;2;3;4;3;4;3;3;4;4;3;2;4;3;3;4;5;6;4;7;3;11;1;2;2;4;2;2	4;3;1;6;2;3;3;2;4;3;4;3;3;4;3;2;3;4;3;4;5;4;5;4;2;2;4;3;2	29	29	new_contig_added, diff_parts_same_contig		Clone Problem	Clone Problem			1	{Myocardial infarction, susceptibility to}	3	known_molec_cause	0	EFO_0003060	0.10129	0
Blood	ENSG00000225785		ENSG00000225785	ENSG00000225785	lncRNA	lncRNA					0	0			1	1	1_to_1	identical gene model		3	3	1	1	diff_parts_same_contig													0
Blood	ENSG00000225787	LSM3P3	ENSG00000225787	ENSG00000225787	processed_pseudogene	processed_pseudogene					0	0					1_to_1	identical gene model		1	1	1	1														0
Blood	ENSG00000225790		ENSG00000225790	ENSG00000225790	lncRNA	lncRNA	0.233333	0.233333	0.18	0.18	0	0			0	0	1_to_1	identical gene model		3;3	3;3	2	2	diff_parts_same_contig													0
Blood	ENSG00000225791	TRAM2-AS1	ENSG00000225791	ENSG00000225791	lncRNA	lncRNA	0.26871	0.266613	0.21	0.205	0	0			0.997272	0.997272	1_to_1	identical gene model		3;5;4;3;3;5;3;4;3;3;4;4;4;4;4;3	4;4;3;4;4;3;3;4;4;3;4;5;3;5;3;3	16	16			Variation, GRC Housekeeping	GRC Housekeeping										0
Blood	ENSG00000225792	SNX10-AS1	ENSG00000225792	ENSG00000225792	lncRNA	lncRNA	3.91638	3.89283	3.19	3.17	1	1	0.00272989	9.99467e-85	0.607607	0.607607	1_to_1	identical gene model		2;2;2;2	2;2;2;2	4	4											0	EFO_0000182	0.031338	0
Blood	ENSG00000225793	TMEM30A-DT	ENSG00000225793	ENSG00000225793	lncRNA	lncRNA	1.02788	1.02034	0.685	0.68	1	1	0.00273007	9.99467e-85	0.647	0.647	1_to_1	identical gene model		3;3;2;2;3;3;2	3;2;3;2;3;3;2	7	7	new_contig_added, diff_parts_same_contig		GRC Housekeeping	GRC Housekeeping							0	EFO_0000365	0.037668	0
Blood	ENSG00000225794		ENSG00000225794	ENSG00000225794	lncRNA	lncRNA					0	0			1	1	1_to_1	identical gene model		2;3;2	2;3;2	3	3														0
Blood	ENSG00000225795		ENSG00000225795	ENSG00000225795	processed_pseudogene	processed_pseudogene	39.84	39.18	39.84	39.18	0	0			0	0	1_to_1	identical gene model		1	1	1	1														0
Blood	ENSG00000225796	MTND4P23	ENSG00000225796	ENSG00000225796	unprocessed_pseudogene	unprocessed_pseudogene	1.53462	1.52653	1.07	1.07	1	1	0.00273	9.99467e-85	0	0	1_to_1	identical gene model		1	1	1	1														0
Blood	ENSG00000225797	UBDP1	ENSG00000225797	ENSG00000225797	unprocessed_pseudogene	unprocessed_pseudogene					0	0					1_to_1	identical gene model		2	2	1	1			Path Problem, Variation, GRC Housekeeping	Path Problem, Variation, GRC Housekeeping										0
Blood	ENSG00000225798		ENSG00000225798	ENSG00000225798	lncRNA	lncRNA	3.04	3.02125	2.565	2.56	0	0			0	0	1_to_1	identical gene model		2	2	1	1														0
Blood	ENSG00000225801	RABEPKP1	ENSG00000225801	ENSG00000225801	processed_pseudogene	processed_pseudogene					0	0					1_to_1	identical gene model		1	1	1	1	diff_parts_same_contig													0
Blood	ENSG00000225802	WARS1P1	ENSG00000225802	ENSG00000225802	unprocessed_pseudogene	unprocessed_pseudogene	1.75	1.74	1.475	1.465	0	0			0	0	1_to_1	identical gene model		3	3	1	1	diff_parts_same_contig													0
Blood	ENSG00000225803	MRPS11P1	ENSG00000225803	ENSG00000225803	processed_pseudogene	processed_pseudogene					0	0					1_to_1	identical gene model		1	1	1	1														0
Blood	ENSG00000225805	DEFB131B	ENSG00000225805	ENSG00000225805	protein_coding	protein_coding					0	0					1_to_1	identical gene model		2	2	1	1											0	EFO_0004339	0.071607	0
Blood	ENSG00000225806		ENSG00000225806	ENSG00000225806	lncRNA	lncRNA	3.05553	3.03598	2.27	2.26	1	1	0.00273004	9.99467e-85	0.132216	0.132216	1_to_1	identical gene model		4;5;1;3	5;3;4;1	4	4	new_contig_added, diff_parts_same_contig													0
Blood	ENSG00000225807		ENSG00000225807	ENSG00000225807	lncRNA	lncRNA					0	0			1	1	1_to_1	identical gene model		5;4;3	4;5;3	3	3														0
Blood	ENSG00000225808	DNAJC19P5	ENSG00000225808	ENSG00000225808	processed_pseudogene	processed_pseudogene	9.40808	9.35457	7.86	7.82	1	1	0.00273003	9.99467e-85	0	0	1_to_1	identical gene model		1	1	1	1														0
Blood	ENSG00000225811		ENSG00000225811	ENSG00000225811	lncRNA	lncRNA					0	0					1_to_1	identical gene model		5	5	1	1											0	MONDO_0018531	0.015823	0
Blood	ENSG00000225813		ENSG00000225813	ENSG00000225813	processed_pseudogene	processed_pseudogene	2.67833	2.01	1.065	1.41	0	0			0	0	1_to_1	identical gene model		1	1	1	1			Path Problem	Path Problem	High Signal Region	High Signal Region								0
Blood	ENSG00000225814	GRPEL2P2	ENSG00000225814	ENSG00000225814	processed_pseudogene	processed_pseudogene					0	0					1_to_1	identical gene model		1	1	1	1	diff_parts_same_contig		Gap											0
Blood	ENSG00000225815		ENSG00000225815	ENSG00000225815	lncRNA	lncRNA	0.53	0.53	0.53	0.53	0	0			0.333333	0.333333	1_to_1	identical gene model		2;3	2;3	2	2	diff_parts_same_contig													0
Blood	ENSG00000225816	GTF3AP5	ENSG00000225816	ENSG00000225816	processed_pseudogene	processed_pseudogene					0	0					1_to_1	identical gene model		1	1	1	1														0
Blood	ENSG00000225818		ENSG00000225818	ENSG00000225818	lncRNA	lncRNA					0	0					1_to_1	identical gene model		2;2	2;2	2	2				Localization Problem										0
Blood	ENSG00000225819		ENSG00000225819	ENSG00000225819	lncRNA	lncRNA	1.93	1.92	1.93	1.92	0	0			0	0	1_to_1	identical gene model		2	2	1	1			Path Problem	Path Problem		High Signal Region					0	EFO_0000519	0.020549	0
Blood	ENSG00000225822	UBXN7-AS1	ENSG00000225822	ENSG00000225822	lncRNA	lncRNA	4.79646	4.75479	3.74	3.72	0	0			0	0	1_to_1	identical gene model		2	2	1	1														0
Blood	ENSG00000225823	RPL7P45	ENSG00000225823	ENSG00000225823	processed_pseudogene	processed_pseudogene	0.625	0.62	0.625	0.62	0	0			0	0	1_to_1	identical gene model		1	1	1	1														0
Blood	ENSG00000225825	IGHD6-25	ENSG00000225825	ENSG00000225825	IG_D_gene	IG_D_gene					0	0					1_to_1	identical gene model		1	1	1	1	new_contig_added		Path Problem	Path Problem										0
Blood	ENSG00000225826	LINC00626	ENSG00000225826	ENSG00000225826	lncRNA	lncRNA	0.87	0.87	0.87	0.87	0	0			0.666667	0.666667	1_to_1	identical gene model		3;4;2;3;4;4	4;4;3;4;3;2	6	6	diff_parts_same_contig										0	EFO_0003060	0.046467	0
Blood	ENSG00000225827	SFTPA3P	ENSG00000225827	ENSG00000225827	processed_pseudogene	processed_pseudogene	2.59	2.57	2.59	2.57	0	0			0	0	1_to_1	identical gene model		1	1	1	1			Gap	Gap, GRC Housekeeping										0
Blood	ENSG00000225828	FAM229A	ENSG00000225828	ENSG00000225828	protein_coding	protein_coding	42.7437	42.4757	42.05	41.845	1	1	0.00272993	9.99467e-85	0.433563	0.433563	1_to_1	identical gene model		3;2;2;3	3;2;2;3	4	4			Clone Problem								0	EFO_0010125	0.19853	0
Blood	ENSG00000225830	ERCC6	ENSG00000225830	ENSG00000225830	protein_coding	protein_coding	1.48171	1.47216	0.72	0.71	1	1	0.00273006	9.99467e-85	0.982621	0.982621	1_to_1	identical gene model		21;6;3;3;3;3;6;15;15;4;2;11	21;11;15;15;3;3;4;2;6;6;3;3	12	12			Path Problem	Gap, GRC Housekeeping, Path Problem			1	?De Sanctis-Cacchione syndrome;Cerebrooculofacioskeletal syndrome 1;Cockayne syndrome, type B;Premature ovarian failure 11;UV-sensitive syndrome 1;{Lung cancer, susceptibility to};{Macular degeneration, age-related, susceptibility to, 5}	3;3;3;3;3;3;3	known_molec_cause;known_molec_cause;known_molec_cause;known_molec_cause;known_molec_cause;known_molec_cause;known_molec_cause	0	MONDO_0019570	0.79771	0
Blood	ENSG00000225831	RPS18P1	ENSG00000225831	ENSG00000225831	processed_pseudogene	processed_pseudogene	4.28107	4.25146	2.55	2.54	1	1	0.00273006	9.99467e-85	0	0	1_to_1	identical gene model		1	1	1	1														0
Blood	ENSG00000225832	RPL36AP25	ENSG00000225832	ENSG00000225832	processed_pseudogene	processed_pseudogene					0	0					1_to_1	identical gene model		2	2	1	1	diff_parts_same_contig													0
Blood	ENSG00000225833	ACE2-DT	ENSG00000225833	ENSG00000225833	lncRNA	lncRNA	1.58	1.57	1.58	1.57	0	0			0	0	1_to_1	identical gene model		2	2	1	1	diff_parts_same_contig, new_contig_added										0	EFO_0000384	0.0044493	0
Blood	ENSG00000225836		ENSG00000225836	ENSG00000225836	lncRNA	lncRNA					0	0					1_to_1	identical gene model		2	2	1	1														0
Blood	ENSG00000225839	TRMT2B-AS1	ENSG00000225839	ENSG00000225839	lncRNA	lncRNA					0	0					1_to_1	identical gene model		2	2	1	1			Localization Problem, Gap								0	EFO_0000519	0.01372	0
Blood	ENSG00000225842	GGCTP3	ENSG00000225842	ENSG00000225842	processed_pseudogene	processed_pseudogene					0	0					1_to_1	identical gene model		1	1	1	1														0
Blood	ENSG00000225843	NIPA2P1	ENSG00000225843	ENSG00000225843	processed_pseudogene	processed_pseudogene	1.22	1.21	1.22	1.21	0	0			0	0	1_to_1	identical gene model		1	1	1	1														0
Blood	ENSG00000225846	RPL36P8	ENSG00000225846	ENSG00000225846	processed_pseudogene	processed_pseudogene					0	0					1_to_1	identical gene model		1	1	1	1	diff_parts_same_contig													0
Blood	ENSG00000225849	MKRN7P	ENSG00000225849	ENSG00000225849	transcribed_processed_pseudogene	transcribed_processed_pseudogene	0.43	0.424	0.51	0.5	0	0			0.65	0.65	1_to_1	identical gene model		1;3	3;1	2	2														0
Blood	ENSG00000225850		ENSG00000225850	ENSG00000225850	lncRNA	lncRNA	14.1011	14.0181	12.675	12.615	1	1	0.00273001	9.99467e-85	0.102229	0.102229	1_to_1	identical gene model		2	2	1	1														0
Blood	ENSG00000225851	HLA-S	ENSG00000225851	ENSG00000225851	unprocessed_pseudogene	unprocessed_pseudogene					0	0					1_to_1	identical gene model		2	2	1	1			Path Problem, Variation, GRC Housekeeping	Path Problem, Variation, GRC Housekeeping							0	EFO_0000616	0.013187	0
Blood	ENSG00000225854		ENSG00000225854	ENSG00000225854	processed_pseudogene	processed_pseudogene	4.05905	4.03357	3.095	3.08	0	0			0	0	1_to_1	identical gene model		1	1	1	1			Clone Problem											0
Blood	ENSG00000225855	RUSC1-AS1	ENSG00000225855	ENSG00000225855	lncRNA	lncRNA	5.06396	5.03236	5	4.97	1	1	0.00272965	9.99467e-85	0.900976	0.900976	1_to_1	identical gene model		6;4;2;2	4;2;6;2	4	4	diff_parts_same_contig		GRC Housekeeping								0	EFO_0000182	0.0022205	0
Blood	ENSG00000225856	PCNPP2	ENSG00000225856	ENSG00000225856	processed_pseudogene	processed_pseudogene	1.64	1.63	1.64	1.63	0	0			0	0	1_to_1	identical gene model		1	1	1	1														0
Blood	ENSG00000225857	LINC02816	ENSG00000225857	ENSG00000225857	lncRNA	lncRNA	2.318	2.302	1.28	1.27	0	0			0.0625	0.0625	1_to_1	identical gene model		4;4	4;4	2	2											0	EFO_1000044	0.035857	0
Blood	ENSG00000225858	MATR3P1	ENSG00000225858	ENSG00000225858	processed_pseudogene	processed_pseudogene					0	0					1_to_1	identical gene model		1	1	1	1	diff_parts_same_contig		Path Problem, Gap	Path Problem										0
Blood	ENSG00000225864		ENSG00000225864	ENSG00000225864	unprocessed_pseudogene	unprocessed_pseudogene	25.2361	25.0805	22.78	22.65	1	1	0.00272958	9.99467e-85	0.932082	0.932082	1_to_1	identical gene model		1	1	1	1			Path Problem, Variation, GRC Housekeeping	Path Problem, Variation, GRC Housekeeping										0
Blood	ENSG00000225867		ENSG00000225867	ENSG00000225867	lncRNA	lncRNA					0	0					1_to_1	identical gene model		2	2	1	1			Clone Problem	Clone Problem										0
Blood	ENSG00000225868	WDR87BP	ENSG00000225868	ENSG00000225868	transcribed_unprocessed_pseudogene	transcribed_unprocessed_pseudogene	0.526	0.525	0.5	0.5	0	0			0.886986	0.886986	1_to_1	identical gene model		4;4;6;3;3	6;3;4;4;3	5	5	diff_parts_same_contig													0
Blood	ENSG00000225869		ENSG00000225869	ENSG00000225869	processed_pseudogene	processed_pseudogene	1.76667	1.75333	1.92	1.91	0	0			0.25	0.25	1_to_1	identical gene model		1	1	1	1	diff_parts_same_contig													0
Blood	ENSG00000225870	LINC00368	ENSG00000225870	ENSG00000225870	lncRNA	lncRNA	1.09	1.09	1.09	1.09	0	0			0	0	1_to_1	identical gene model		3	3	1	1	new_contig_added													0
Blood	ENSG00000225871		ENSG00000225871	ENSG00000225871	processed_pseudogene	processed_pseudogene	0.627738	9.4435	0.435	8.835	0	1			0.974265	0.0304061	1_to_1	identical gene model	0.999502	2	2	1	1	new_contig_added		Gap, Path Problem, Clone Problem, GRC Housekeeping	Gap, Missing sequence, Clone Problem, Path Problem	High Signal Region									0
Blood	ENSG00000225872	TEX14BP	ENSG00000225872	ENSG00000225872	transcribed_unitary_pseudogene	transcribed_unitary_pseudogene	1.43049	1.42065	1.21	1.2	1	1	0.00273002	9.99467e-85	0.245721	0.245721	1_to_1	identical gene model		8;3;2;15;10;9;6	10;9;8;15;6;3;2	7	7	new_contig_added, diff_parts_same_contig		Clone Problem	Clone Problem										0
Blood	ENSG00000225873	C3orf86P	ENSG00000225873	ENSG00000225873	transcribed_unitary_pseudogene	transcribed_unitary_pseudogene	38.0347	37.808	30.83	30.53	1	1	0.00273038	9.99467e-85	0.931117	0.931117	1_to_1	identical gene model		2;2;2;4;1	2;2;2;4;1	5	5														0
Blood	ENSG00000225877	PSG8-AS1	ENSG00000225877	ENSG00000225877	lncRNA	lncRNA	1.18333	1.17333	0.91	0.9	0	0			0	0	1_to_1	identical gene model		4	4	1	1	diff_parts_same_contig										0	EFO_0000326	0.031873	0
Blood	ENSG00000225879		ENSG00000225879	ENSG00000225879	lncRNA	lncRNA	0.515	0.505	0.49	0.48	0	0			0.05	0.05	1_to_1	identical gene model		2;1;4;2	4;1;2;2	4	4	diff_parts_same_contig		Variation	Variation										0
Blood	ENSG00000225880	LINC00115	ENSG00000225880	ENSG00000225880	lncRNA	lncRNA	8.19495	8.14061	7.53	7.48	1	1	0.00272971	9.99467e-85	0.051451	0.051451	1_to_1	identical gene model		1	1	1	1	diff_parts_same_contig										0	EFO_0005537	0.046567	0
Blood	ENSG00000225881		ENSG00000225881	ENSG00000225881	lncRNA	lncRNA					0	0					1_to_1	identical gene model		2;3	2;3	2	2	diff_parts_same_contig													0
Blood	ENSG00000225882	LINC01456	ENSG00000225882	ENSG00000225882	lncRNA	lncRNA					0	0					1_to_1	identical gene model		5	5	1	1	diff_parts_same_contig, new_contig_added										0	EFO_0000519	0.014534	0
Blood	ENSG00000225883	BMS1P11	ENSG00000225883	ENSG00000225883	unprocessed_pseudogene	unprocessed_pseudogene	0.836923	0.819	0.73	0.78	0	0			0.951566	0.950062	1_to_1	identical gene model		6	6	1	1	diff_parts_same_contig		Localization Problem, GRC Housekeeping, Gap, Path Problem	Localization Problem, Gap, GRC Housekeeping, Path Problem	High Signal Region	High Signal Region								0
Blood	ENSG00000225884		ENSG00000225884	ENSG00000225884	lncRNA	lncRNA					0	0			1	1	1_to_1	identical gene model		5;5;5	5;5;5	3	3														0
Blood	ENSG00000225885		ENSG00000225885	ENSG00000225885	lncRNA	lncRNA	1.16833	1.16052	0.695	0.69	1	1	0.00273003	9.99467e-85	0.315953	0.315953	1_to_1	identical gene model		2;5;3;5;4;5	5;5;2;4;5;3	6	6	diff_parts_same_contig			GRC Housekeeping							0	EFO_0000305	0.052028	0
Blood	ENSG00000225886		ENSG00000225886	ENSG00000225886	lncRNA	lncRNA	8.45503	8.39905	3.77	3.75	1	1	0.00273005	9.99467e-85	0.001099	0.001099	1_to_1	identical gene model		2;5;3;3;3;4	2;5;3;3;3;4	6	6			Clone Problem								0	HP_0100806	0.031317	0
Blood	ENSG00000225889		ENSG00000225889	ENSG00000225889	lncRNA	lncRNA	15.3723	15.2753	14.39	14.33	1	1	0.00272952	9.99467e-85	0.994622	0.994622	1_to_1	identical gene model		5;9;5;8;4;4;2;4;2;4;5;4;6;9;10;9;7;7;5;9;10;4	8;10;7;7;10;9;9;9;9;4;5;4;4;2;4;4;5;5;6;4;5;2	22	22	diff_parts_same_contig										0	HP_0100806	0.01282	0
Blood	ENSG00000225891	DHDDS-AS1	ENSG00000225891	ENSG00000225891	lncRNA	lncRNA	3.69314	3.67	3.19	3.16	1	1	0.00272995	9.99467e-85	0.164986	0.164986	1_to_1	identical gene model		4;3	4;3	2	2	diff_parts_same_contig		Clone Problem								0	EFO_0000198	0.0036482	0
Blood	ENSG00000225893		ENSG00000225893	ENSG00000225893	processed_pseudogene	processed_pseudogene	0.795	0.791667	0.815	0.805	0	0			0	0	1_to_1	identical gene model		1	1	1	1	diff_parts_same_contig													0
Blood	ENSG00000225898		ENSG00000225898	ENSG00000225898	processed_pseudogene	processed_pseudogene					0	0					1_to_1	identical gene model		1	1	1	1														0
Blood	ENSG00000225899	FRG2B	ENSG00000225899	ENSG00000225899	protein_coding	protein_coding					0	0			1	1	1_to_1	identical gene model		4;4	4;4	2	2		yes			High Signal Region	High Signal Region								0
Blood	ENSG00000225900	HSPE1P13	ENSG00000225900	ENSG00000225900	processed_pseudogene	processed_pseudogene	5.148	5.123	4.835	4.81	0	0			0	0	1_to_1	identical gene model		1	1	1	1														0
Blood	ENSG00000225901	MTND2P9	ENSG00000225901	ENSG00000225901	unprocessed_pseudogene	unprocessed_pseudogene	2.19	2.17667	1.13	1.12	0	0			0	0	1_to_1	identical gene model		1	1	1	1														0
Blood	ENSG00000225903		ENSG00000225903	ENSG00000225903	lncRNA	lncRNA					0	0					1_to_1	identical gene model		2	2	1	1	diff_parts_same_contig		Clone Problem											0
Blood	ENSG00000225904	MORF4L1P7	ENSG00000225904	ENSG00000225904	processed_pseudogene	processed_pseudogene					0	0					1_to_1	identical gene model		1	1	1	1														0
Blood	ENSG00000225905	ANKRD65-AS1	ENSG00000225905	ENSG00000225905	lncRNA	lncRNA	1.672	1.664	1.07	1.06	0	0			0.0333333	0.0333333	1_to_1	identical gene model		2	2	1	1	diff_parts_same_contig		Localization Problem	Localization Problem										0
Blood	ENSG00000225906		ENSG00000225906	ENSG00000225906	processed_pseudogene	processed_pseudogene					0	0					1_to_1	identical gene model		3	3	1	1	diff_parts_same_contig		GRC Housekeeping											0
Blood	ENSG00000225907	RPS27P16	ENSG00000225907	ENSG00000225907	processed_pseudogene	processed_pseudogene					0	0					1_to_1	identical gene model		1	1	1	1														0
Blood	ENSG00000225911		ENSG00000225911	ENSG00000225911	processed_pseudogene	processed_pseudogene					0	0					1_to_1	identical gene model		1	1	1	1														0
Blood	ENSG00000225912	RPL26P36	ENSG00000225912	ENSG00000225912	processed_pseudogene	processed_pseudogene	2.80222	2.78111	1.84	1.83	0	0			0.378494	0.378494	1_to_1	identical gene model		1	1	1	1	diff_parts_same_contig		Localization Problem, Gap											0
Blood	ENSG00000225913		ENSG00000225913	ENSG00000225913	lncRNA	lncRNA	1.09	1.09	1.09	1.09	0	0			0	0	1_to_1	identical gene model		4	4	1	1											0	EFO_0000641	0.0045948	0
Blood	ENSG00000225914	TSBP1-AS1	ENSG00000225914	ENSG00000225914	lncRNA	lncRNA	0.520847	0.517627	0.38	0.38	0	0			0.966509	0.966509	1_to_1	identical gene model		2;3;2;6;2;5;3;3;2;3;4;3;4;3;3	4;3;3;2;3;4;5;2;3;3;2;3;6;2;3	15	15			Gap, GRC Housekeeping, Path Problem, Variation	GRC Housekeeping, Gap, Path Problem, Variation							0	EFO_0000400	0.003712	0
Blood	ENSG00000225916		ENSG00000225916	ENSG00000225916	lncRNA	lncRNA	1.90912	1.89794	1.11	1.1	0	0			0	0	1_to_1	identical gene model		2	2	1	1														0
Blood	ENSG00000225918	RPL7P59	ENSG00000225918	ENSG00000225918	processed_pseudogene	processed_pseudogene	0.715	0.705	0.715	0.705	0	0			0	0	1_to_1	identical gene model		1	1	1	1	diff_parts_same_contig													0
Blood	ENSG00000225919	LINC01745	ENSG00000225919	ENSG00000225919	lncRNA	lncRNA					0	0					1_to_1	identical gene model		3	3	1	1														0
Blood	ENSG00000225920	RIMKLBP2	ENSG00000225920	ENSG00000225920	processed_pseudogene	processed_pseudogene	3.4447	3.42372	2.61	2.59	1	1	0.00273	9.99467e-85	0	0	1_to_1	identical gene model		1	1	1	1														0
Blood	ENSG00000225921	NOL7	ENSG00000225921	ENSG00000225921	protein_coding	protein_coding	44.4261	44.1325	41.54	41.395	1	1	0.00248668	6.05888e-52	0.68001	0.679972	1_to_1	identical gene model		4;8;9	8;4;9	3	3											0	EFO_0004587	0.047132	0
Blood	ENSG00000225922	RPL21P92	ENSG00000225922	ENSG00000225922	processed_pseudogene	processed_pseudogene	1.39	1.39	1.39	1.39	0	0			0	0	1_to_1	identical gene model		1	1	1	1	diff_parts_same_contig			GRC Housekeeping										0
Blood	ENSG00000225923		ENSG00000225923	ENSG00000225923	processed_pseudogene	processed_pseudogene					0	0					1_to_1	identical gene model		1	1	1	1	diff_parts_same_contig		Clone Problem, GRC Housekeeping											0
Blood	ENSG00000225924	TAB2-AS1	ENSG00000225924	ENSG00000225924	lncRNA	lncRNA	1.24255	1.23608	0.76	0.76	0	0			0.256219	0.256219	1_to_1	identical gene model		3;3	3;3	2	2											0	EFO_0000326	0.0057968	0
Blood	ENSG00000225925		ENSG00000225925	ENSG00000225925	processed_pseudogene	processed_pseudogene	0.9	0.9	0.9	0.9	0	0			0	0	1_to_1	identical gene model		3	3	1	1	diff_parts_same_contig		Gap											0
Blood	ENSG00000225928	CACYBPP1	ENSG00000225928	ENSG00000225928	processed_pseudogene	processed_pseudogene	0.775714	0.772857	0.8	0.79	0	0			0	0	1_to_1	identical gene model		3	3	1	1	diff_parts_same_contig			GRC Housekeeping										0
Blood	ENSG00000225929		ENSG00000225929	ENSG00000225929	lncRNA	lncRNA	0.511429	0.508571	0.44	0.44	0	0			0	0	1_to_1	identical gene model		2	2	1	1			Unknown, Clone Problem	Unknown, Clone Problem							0	EFO_1000044	0.036588	0
Blood	ENSG00000225930	LINC02249	ENSG00000225930	ENSG00000225930	lncRNA	lncRNA	0.570673	0.566731	0.28	0.275	1	1	0.00273004	9.99467e-85	0.0615366	0.0615366	1_to_1	identical gene model		1;3;3	3;3;1	3	3			Missing sequence, Variation	Missing sequence, Variation	High Signal Region	High Signal Region					0	EFO_0000400	0.0027724	0
Blood	ENSG00000225931		ENSG00000225931	ENSG00000225931	TEC	TEC	2.57413	2.55842	2.29	2.27	1	1	0.00273008	9.99467e-85	0.413138	0.413138	1_to_1	identical gene model		3	3	1	1			Clone Problem	Clone Problem										0
Blood	ENSG00000225932		ENSG00000225932	ENSG00000225932	protein_coding	protein_coding		0.634167		0.46	0	1			1	0.897327	1_to_1	identical gene model		1	1	1	1			Variation	Variation		Low Mappability								0
Blood	ENSG00000225933	RPS14P5	ENSG00000225933	ENSG00000225933	processed_pseudogene	processed_pseudogene	4.07	4.04	4.07	4.04	0	0			0.75	0.75	1_to_1	identical gene model		1	1	1	1			Path Problem	Path Problem, Gap	High Signal Region	High Signal Region								0
Blood	ENSG00000225934	FAM133FP	ENSG00000225934	ENSG00000225934	processed_pseudogene	processed_pseudogene	1.315	1.3075	1.26	1.25	0	0			0	0	1_to_1	identical gene model		1	1	1	1														0
Blood	ENSG00000225935	BANF1P5	ENSG00000225935	ENSG00000225935	processed_pseudogene	processed_pseudogene	8.97	8.88	8.97	8.88	0	0			0	0	1_to_1	identical gene model		1	1	1	1	diff_parts_same_contig													0
Blood	ENSG00000225936	SLC18A2-AS1	ENSG00000225936	ENSG00000225936	lncRNA	lncRNA	14.7148	14.6226	13.385	13.3	1	1	0.00273005	9.99467e-85	0	0	1_to_1	identical gene model		3	3	1	1											0	EFO_0003929	0.0015706	0
Blood	ENSG00000225937	PCA3	ENSG00000225937	ENSG00000225937	lncRNA	lncRNA	1.05727	1.05273	0.6	0.6	0	0			0.866472	0.866472	1_to_1	identical gene model		4;4;2;6;7;3;6;4;7;3;2;6;5;2;2;4;2;3	2;4;7;2;7;3;6;4;2;5;6;6;4;4;3;2;2;3	18	18	new_contig_added, diff_parts_same_contig										0	EFO_1001841	0.060737	0
Blood	ENSG00000225938	S1PR1-DT	ENSG00000225938	ENSG00000225938	lncRNA	lncRNA	7.5288	7.48	6.13	6.1	1	1	0.00273006	9.99467e-85	0	0	1_to_1	identical gene model		2	2	1	1			Clone Problem, GRC Housekeeping								0	MONDO_0018531	0.014929	0
Blood	ENSG00000225940	C5orf67	ENSG00000225940	ENSG00000225940	lncRNA	lncRNA	2.17663	2.16301	1.66	1.65	1	1	0.00273002	9.99467e-85	0.475958	0.475958	1_to_1	identical gene model		4;6	6;4	2	2	new_contig_added, diff_parts_same_contig										0	HP_0100806	0.004811	0
Blood	ENSG00000225942	LINC01875	ENSG00000225942	ENSG00000225942	lncRNA	lncRNA					0	0					1_to_1	identical gene model		2	2	1	1														0
Blood	ENSG00000225943		ENSG00000225943	ENSG00000225943	processed_pseudogene	processed_pseudogene					0	0					1_to_1	identical gene model		2	2	1	1														0
Blood	ENSG00000225944	RIOK3P1	ENSG00000225944	ENSG00000225944	processed_pseudogene	processed_pseudogene	0.435	0.43	0.435	0.43	0	0			0	0	1_to_1	identical gene model		1	1	1	1														0
Blood	ENSG00000225945	ZFAND3-DT	ENSG00000225945	ENSG00000225945	lncRNA	lncRNA	3.10818	3.09091	1.77	1.76	0	0			0	0	1_to_1	identical gene model		3	3	1	1			Variation, GRC Housekeeping	GRC Housekeeping							0	EFO_0000198	0.0047259	0
Blood	ENSG00000225947		ENSG00000225947	ENSG00000225947	processed_pseudogene	processed_pseudogene	3.51	3.49	3.51	3.49	0	0			0	0	1_to_1	identical gene model		2	2	1	1														0
Blood	ENSG00000225948	LINC02648	ENSG00000225948	ENSG00000225948	lncRNA	lncRNA	11.6195	11.5454	8.965	8.91	1	1	0.00272989	9.99467e-85	0	0	1_to_1	identical gene model		4	4	1	1				GRC Housekeeping										0
Blood	ENSG00000225949		ENSG00000225949	ENSG00000225949	processed_pseudogene	processed_pseudogene					0	0					1_to_1	identical gene model		4	4	1	1	diff_parts_same_contig													0
Blood	ENSG00000225950	NTF4	ENSG00000225950	ENSG00000225950	protein_coding	protein_coding	0.37	0.37	0.37	0.37	0	0			0	0	1_to_1	identical gene model		1;2;4	1;4;2	3	3	diff_parts_same_contig		Missing sequence	Missing sequence			1	Glaucoma 1, open angle, 1O	3	known_molec_cause	0	EFO_0004190	0.64361	0
Blood	ENSG00000225951	ODF2-AS1	ENSG00000225951	ENSG00000225951	lncRNA	lncRNA	5.65045	5.61586	3.62	3.6	1	1	0.00273002	9.99467e-85	0.00746269	0.00746269	1_to_1	identical gene model		2	2	1	1	diff_parts_same_contig													0
Blood	ENSG00000225952		ENSG00000225952	ENSG00000225952	lncRNA	lncRNA	1.47	1.46	1.47	1.46	0	0			0	0	1_to_1	identical gene model		2	2	1	1			Clone Problem											0
Blood	ENSG00000225953	SATB2-AS1	ENSG00000225953	ENSG00000225953	lncRNA	lncRNA	0.55	0.545789	0.36	0.36	0	0			0.856424	0.856424	1_to_1	identical gene model		2;4;2;2;2;2;1	2;2;4;1;2;2;2	7	7											0	EFO_0000384	0.0308	0
Blood	ENSG00000225956		ENSG00000225956	ENSG00000225956	lncRNA	lncRNA	3.57313	3.55187	1.875	1.875	0	0			0	0	1_to_1	identical gene model		2	2	1	1											0	EFO_1001841	0.049028	0
Blood	ENSG00000225957		ENSG00000225957	ENSG00000225957	unprocessed_pseudogene	unprocessed_pseudogene					0	0					1_to_1	identical gene model		3	3	1	1	new_contig_added, diff_parts_same_contig		Path Problem, Gap	Gap, Path Problem										0
Blood	ENSG00000225959	MTND4P3	ENSG00000225959	ENSG00000225959	unprocessed_pseudogene	unprocessed_pseudogene	2.17	2.15	2.17	2.15	0	0			0	0	1_to_1	identical gene model		1	1	1	1														0
Blood	ENSG00000225960		ENSG00000225960	ENSG00000225960	lncRNA	lncRNA					0	0					1_to_1	identical gene model		3	3	1	1	diff_parts_same_contig													0
Blood	ENSG00000225963		ENSG00000225963	ENSG00000225963	lncRNA	lncRNA	22.0856	21.9504	20.42	20.335	1	1	0.00272935	9.99467e-85	0.959259	0.959259	1_to_1	identical gene model		3;3;2;3;2;3;5;4;4;4;5	4;3;3;4;5;4;5;3;3;2;2	11	11	diff_parts_same_contig										0	EFO_0002690	0.0062141	0
Blood	ENSG00000225964	NRIR	ENSG00000225964	ENSG00000225964	lncRNA	lncRNA	9.34555	9.27789	4.81	4.78	1	1	0.00273066	9.99467e-85	0.0683847	0.0683847	1_to_1	identical gene model		3;4;4	4;3;4	3	3	diff_parts_same_contig										0	EFO_0000717	0.027257	0
Blood	ENSG00000225965		ENSG00000225965	ENSG00000225965	processed_pseudogene	processed_pseudogene					0	0			1	1	1_to_1	identical gene model		1	1	1	1				GRC Housekeeping										0
Blood	ENSG00000225968	ELFN1	ENSG00000225968	ENSG00000225968	protein_coding	protein_coding	0.253333	0.25	0.24	0.24	0	0			0.978616	0.978616	1_to_1	identical gene model		3;2	3;2	2	2											0	EFO_0006335	0.32977	0
Blood	ENSG00000225969	BICDL3P	ENSG00000225969	ENSG00000225969	transcribed_unitary_pseudogene	transcribed_unitary_pseudogene	2.09059	2.07843	1.545	1.54	1	1	0.00273003	9.99467e-85	0.350626	0.350626	1_to_1	identical gene model		4;3	4;3	2	2	new_contig_added		Path Problem	Gap, Path Problem							0	EFO_0008453	0.0022175	0
Blood	ENSG00000225970		ENSG00000225970	ENSG00000225970	lncRNA	lncRNA					0	0					1_to_1	identical gene model		3	3	1	1	hg19_errors_corrected, diff_parts_same_contig		Variation, Path Problem	Variation, Path Problem										0
Blood	ENSG00000225971	RPS3AP51	ENSG00000225971	ENSG00000225971	processed_pseudogene	processed_pseudogene					0	0			1	1	1_to_1	identical gene model		2	2	1	1	diff_parts_same_contig		Clone Problem	Clone Problem										0
Blood	ENSG00000225972	MTND1P23	ENSG00000225972	ENSG00000225972	unprocessed_pseudogene	unprocessed_pseudogene	228.673	226.895	73.095	72.64	1	1	0.00271592	2.72408e-84	0.466383	0.466383	1_to_1	identical gene model		1	1	1	1			Gap, Variation	Gap, Variation	High Signal Region	High Signal Region								0
Blood	ENSG00000225973	PIGBOS1	ENSG00000225973	ENSG00000225973	protein_coding	protein_coding	19.1896	19.0627	17.62	17.51	1	1	0.00295289	1.86622e-28	0.689569	0.689608	1_to_1	identical gene model		2;2;2	2;2;2	3	3											0	EFO_0000389	0.0014783	0
Blood	ENSG00000225974		ENSG00000225974	ENSG00000225974	lncRNA	lncRNA					0	0					1_to_1	identical gene model		2	2	1	1	diff_parts_same_contig													0
Blood	ENSG00000225975	ZNF567-DT	ENSG00000225975	ENSG00000225975	lncRNA	lncRNA	3.14458	3.12802	2.61	2.6	1	1	0.000886505	0.325885	0.523688	0.52336	1_to_1	identical gene model	0.99997	3;4;2;3	3;3;4;2	4	4	new_contig_added, diff_parts_same_contig													0
Blood	ENSG00000225976	CKS1BP2	ENSG00000225976	ENSG00000225976	processed_pseudogene	processed_pseudogene	8.7025	8.6575	8.83	8.775	0	0			0.847826	0.847826	1_to_1	identical gene model		1	1	1	1	diff_parts_same_contig			GRC Housekeeping										0
Blood	ENSG00000225978	HAR1A	ENSG00000225978	ENSG00000225978	lncRNA	lncRNA	7.56912	7.52018	6.675	6.625	1	1	0.00272962	9.99467e-85	0.112216	0.112216	1_to_1	identical gene model		2	2	1	1											0	EFO_0000326	0.039515	0
Blood	ENSG00000225979	ANKRD44-DT	ENSG00000225979	ENSG00000225979	lncRNA	lncRNA	2.58781	2.57187	2.425	2.41	0	0			0	0	1_to_1	identical gene model		2	2	1	1											0	EFO_0000198	0.0028219	0
Blood	ENSG00000225980	OR7E19P	ENSG00000225980	ENSG00000225980	transcribed_unprocessed_pseudogene	transcribed_unprocessed_pseudogene					0	0					1_to_1	identical gene model		2;1	1;2	2	2														0
Blood	ENSG00000225981	MICALL2-DT	ENSG00000225981	ENSG00000225981	lncRNA	lncRNA	2.77967	2.76196	2.245	2.235	1	1	0.00273003	9.99467e-85	0	0	1_to_1	identical gene model		2	2	1	1														0
Blood	ENSG00000225982		ENSG00000225982	ENSG00000225982	lncRNA	lncRNA	0.510909	0.509091	0.4	0.39	0	0			0	0	1_to_1	identical gene model		3	3	1	1														0
Blood	ENSG00000225984	HMGB1P26	ENSG00000225984	ENSG00000225984	processed_pseudogene	processed_pseudogene					0	0			1	1	1_to_1	identical gene model		1	1	1	1	diff_parts_same_contig													0
Blood	ENSG00000225986		ENSG00000225986	ENSG00000225986	lncRNA	lncRNA	5.3878	5.3512	4.14	4.11	1	1	0.00273012	9.99467e-85	0	0	1_to_1	identical gene model		2	2	1	1	diff_parts_same_contig		GRC Housekeeping, Localization Problem, Clone Problem											0
Blood	ENSG00000225988	LAMP5-AS1	ENSG00000225988	ENSG00000225988	lncRNA	lncRNA	0.365263	0.363421	0.24	0.24	0	0			0.0731707	0.0731707	1_to_1	identical gene model		5	5	1	1											0	EFO_1000044	0.03477	0
Blood	ENSG00000225990	SNRPEP7	ENSG00000225990	ENSG00000225990	processed_pseudogene	processed_pseudogene					0	0					1_to_1	identical gene model		1	1	1	1			Clone Problem											0
Blood	ENSG00000225991	RPL23AP34	ENSG00000225991	ENSG00000225991	processed_pseudogene	processed_pseudogene					0	0			1	1	1_to_1	identical gene model		1	1	1	1														0
Blood	ENSG00000225992	TRGVA	ENSG00000225992	ENSG00000225992	TR_V_pseudogene	TR_V_pseudogene	11.2399	11.1746	9.185	9.145	1	1	0.00273002	9.99467e-85	0	0	1_to_1	identical gene model		1	1	1	1	diff_parts_same_contig													0
Blood	ENSG00000225997	OR4A8	ENSG00000225997	ENSG00000225997	polymorphic_pseudogene	polymorphic_pseudogene					0	0					1_to_1	identical gene model		1	1	1	1	diff_parts_same_contig, new_contig_added		Gap											0
Blood	ENSG00000225999	NDUFA12P1	ENSG00000225999	ENSG00000225999	processed_pseudogene	processed_pseudogene	1.9	1.88	1.9	1.88	0	0			0	0	1_to_1	identical gene model		1	1	1	1														0
Blood	ENSG00000226002	GTF2IP14	ENSG00000226002	ENSG00000226002	unprocessed_pseudogene	unprocessed_pseudogene	1.116	1.106	0.74	0.74	0	0			0	0	1_to_1	identical gene model		6	6	1	1														0
Blood	ENSG00000226003	PPIAP37	ENSG00000226003	ENSG00000226003	processed_pseudogene	processed_pseudogene	2.2887	2.27609	2.08	2.08	0	0			0	0	1_to_1	identical gene model		1	1	1	1			GRC Housekeeping											0
Blood	ENSG00000226004	LINC02528	ENSG00000226004	ENSG00000226004	lncRNA	lncRNA	2.37026	2.35577	1.535	1.535	0	0			0	0	1_to_1	identical gene model		2	2	1	1											0	EFO_0000384	0.011605	0
Blood	ENSG00000226005	LINC02660	ENSG00000226005	ENSG00000226005	lncRNA	lncRNA					0	0			1	1	1_to_1	identical gene model		2;4;3;3;2;3	3;3;3;2;4;2	6	6											0	EFO_0000676	0.028539	0
Blood	ENSG00000226007	FAM88F	ENSG00000226007	ENSG00000226007	lncRNA	lncRNA	0.572472	0.555699	0.39	0.38	1	1	-0.0236511	0.042027	0.866848	0.86208	1_to_1	identical gene model		3;2;3	3;2;3	3	3			Gap, GRC Housekeeping, Path Problem	Gap, GRC Housekeeping	High Signal Region	High Signal Region								0
Blood	ENSG00000226008	SEPTIN14P3	ENSG00000226008	ENSG00000226008	unprocessed_pseudogene	unprocessed_pseudogene	81.4089		53.215		0	0			0.83322	1	1_to_1	identical gene model		1	1	1	1			Gap, Missing sequence	Gap, Missing sequence	High Signal Region	High Signal Region								0
Blood	ENSG00000226009	KCNIP2-AS1	ENSG00000226009	ENSG00000226009	lncRNA	lncRNA	1.32617	1.31752	1.075	1.07	1	1	0.00273002	9.99467e-85	0.0128269	0.0128269	1_to_1	identical gene model		3	3	1	1	diff_parts_same_contig		Clone Problem	Clone Problem										0
Blood	ENSG00000226010		ENSG00000226010	ENSG00000226010	processed_pseudogene	processed_pseudogene	0.775	0.765	0.775	0.765	0	0			0	0	1_to_1	identical gene model		2	2	1	1	new_contig_added		Gap											0
Blood	ENSG00000226012		ENSG00000226012	ENSG00000226012	lncRNA	lncRNA	6.48528	6.44889	4.895	4.87	0	0			0	0	1_to_1	identical gene model		2	2	1	1	diff_parts_same_contig		GRC Housekeeping								0	EFO_0000729	0.0068814	0
Blood	ENSG00000226013	MRPS18BP1	ENSG00000226013	ENSG00000226013	processed_pseudogene	processed_pseudogene					0	0					1_to_1	identical gene model		1	1	1	1														0
Blood	ENSG00000226014		ENSG00000226014	ENSG00000226014	processed_pseudogene	processed_pseudogene					0	0					1_to_1	identical gene model		2	2	1	1														0
Blood	ENSG00000226015	CCT8P1	ENSG00000226015	ENSG00000226015	processed_pseudogene	processed_pseudogene	2.9433	2.79337	2.68	2.53	1	1	0.128175	9.64995e-09	0.00455516	0.00764113	1_to_1	identical gene model	0.998067	1	1	1	1	new_contig_added		Gap, Path Problem, Clone Problem, GRC Housekeeping	Gap, Missing sequence, Clone Problem, Path Problem										0
Blood	ENSG00000226016	RPL36AP55	ENSG00000226016	ENSG00000226016	processed_pseudogene	processed_pseudogene					0	0					1_to_1	identical gene model		2	2	1	1			Variation	Variation, GRC Housekeeping										0
Blood	ENSG00000226017	PRICKLE2-AS3	ENSG00000226017	ENSG00000226017	lncRNA	lncRNA	0.535	0.53	0.26	0.26	0	0			0	0	1_to_1	identical gene model		4	4	1	1											0	EFO_0002496	0.042738	0
Blood	ENSG00000226020	CDK2AP2P3	ENSG00000226020	ENSG00000226020	processed_pseudogene	processed_pseudogene	1.69	1.68	1.69	1.68	0	0			0	0	1_to_1	identical gene model		1	1	1	1	diff_parts_same_contig		Path Problem, Gap	Localization Problem, Gap, GRC Housekeeping	High Signal Region	High Signal Region								0
Blood	ENSG00000226022		ENSG00000226022	ENSG00000226022	lncRNA	lncRNA					0	0					1_to_1	identical gene model		3	3	1	1	new_contig_added, diff_parts_same_contig													0
Blood	ENSG00000226023	CT47A6	ENSG00000226023	ENSG00000226023	protein_coding	protein_coding					0	0					1_to_1	identical gene model		3	3	1	1	new_contig_added		Path Problem, Gap	Path Problem							0	EFO_0000311	0.010603	0
Blood	ENSG00000226024	COX5BP7	ENSG00000226024	ENSG00000226024	processed_pseudogene	processed_pseudogene					0	0			1	1	1_to_1	identical gene model		1	1	1	1	diff_parts_same_contig		Clone Problem	Clone Problem										0
Blood	ENSG00000226025		ENSG00000226025	ENSG00000226025	transcribed_unprocessed_pseudogene	transcribed_unprocessed_pseudogene	0.995273	0.989091	0.33	0.33	0	0			0.908174	0.908174	1_to_1	identical gene model		6;2;3;3;8	6;2;3;8;3	5	5	diff_parts_same_contig										0	EFO_0001073	0.0014783	0
Blood	ENSG00000226026	RWDD3-DT	ENSG00000226026	ENSG00000226026	lncRNA	lncRNA	0.235833	0.235	0.19	0.19	0	0			0.900071	0.900071	1_to_1	identical gene model		4;4;5	5;4;4	3	3			Clone Problem, GRC Housekeeping								0	EFO_0005044	0.0042448	0
Blood	ENSG00000226028	PFN1P12	ENSG00000226028	ENSG00000226028	processed_pseudogene	processed_pseudogene					0	0					1_to_1	identical gene model		1	1	1	1	new_contig_added		Path Problem, Gap, GRC Housekeeping	Gap, Clone Problem, Path Problem										0
Blood	ENSG00000226029	LINC01772	ENSG00000226029	ENSG00000226029	lncRNA	lncRNA	4.64957	4.62144	4.275	4.235	1	1	0.00272928	1.03763e-84	0.385778	0.385778	1_to_1	identical gene model		2	2	1	1			GRC Housekeeping, Localization Problem, Gap	Gap							0	EFO_0008511	0.0011785	0
Blood	ENSG00000226030	HLA-DQB3	ENSG00000226030	ENSG00000226030	unprocessed_pseudogene	unprocessed_pseudogene					0	0					1_to_1	identical gene model		2	2	1	1			Gap, Path Problem, Variation, GRC Housekeeping	Gap, Path Problem, Variation, GRC Housekeeping							0	Orphanet_238455	0.0014783	0
Blood	ENSG00000226031	FGF13-AS1	ENSG00000226031	ENSG00000226031	lncRNA	lncRNA	1.24605	1.23953	0.76	0.76	0	0			0.0555556	0.0555556	1_to_1	identical gene model		3;4	4;3	2	2	diff_parts_same_contig										0	EFO_0000305	0.03477	0
Blood	ENSG00000226032		ENSG00000226032	ENSG00000226032	lncRNA	lncRNA					0	0			1	1	1_to_1	identical gene model		7	7	1	1	diff_parts_same_contig													0
Blood	ENSG00000226034	NANOGNBP1	ENSG00000226034	ENSG00000226034	processed_pseudogene	processed_pseudogene					0	0					1_to_1	identical gene model		1	1	1	1			Path Problem	Path Problem										0
Blood	ENSG00000226036		ENSG00000226036	ENSG00000226036	processed_pseudogene	processed_pseudogene	2.8204	2.8024	1.76	1.75	0	0			0	0	1_to_1	identical gene model		1	1	1	1														0
Blood	ENSG00000226037	LINC01040	ENSG00000226037	ENSG00000226037	lncRNA	lncRNA	1.19	1.185	1.19	1.185	0	0			0	0	1_to_1	identical gene model		2	2	1	1														0
Blood	ENSG00000226038	PPIAP21	ENSG00000226038	ENSG00000226038	processed_pseudogene	processed_pseudogene	3.56	3.545	3.56	3.545	0	0			0	0	1_to_1	identical gene model		1	1	1	1														0
Blood	ENSG00000226040		ENSG00000226040	ENSG00000226040	processed_pseudogene	processed_pseudogene	1.37391	1.36652	1.2	1.19	0	0			0.0416667	0.0416667	1_to_1	identical gene model		1	1	1	1	diff_parts_same_contig, new_contig_added													0
Blood	ENSG00000226041		ENSG00000226041	ENSG00000226041	lncRNA	lncRNA	3.26	3.25	3.26	3.25	0	0			0	0	1_to_1	identical gene model		3	3	1	1														0
Blood	ENSG00000226043		ENSG00000226043	ENSG00000226043	lncRNA	lncRNA	0.41	0.4	0.41	0.4	0	0			0.5	0.5	1_to_1	identical gene model		3;6;6	6;6;3	3	3	new_contig_added, diff_parts_same_contig		GRC Housekeeping, Variation, Path Problem	GRC Housekeeping, Variation, Path Problem							0	EFO_0000519	0.02037	0
Blood	ENSG00000226045		ENSG00000226045	ENSG00000226045	processed_pseudogene	processed_pseudogene	4.60636	4.57682	3.305	3.285	0	0			0	0	1_to_1	identical gene model		1	1	1	1	new_contig_added													0
Blood	ENSG00000226046	AP1S2P1	ENSG00000226046	ENSG00000226046	processed_pseudogene	processed_pseudogene					0	0					1_to_1	identical gene model		1	1	1	1														0
Blood	ENSG00000226047		ENSG00000226047	ENSG00000226047	lncRNA	lncRNA					0	0					1_to_1	identical gene model		3	3	1	1														0
Blood	ENSG00000226048	YBX1P8	ENSG00000226048	ENSG00000226048	processed_pseudogene	processed_pseudogene	1.15556	1.14333	0.74	0.74	0	0			0	0	1_to_1	identical gene model		1	1	1	1	diff_parts_same_contig													0
Blood	ENSG00000226049	TLK2P1	ENSG00000226049	ENSG00000226049	processed_pseudogene	processed_pseudogene	1.01409	1.0088	0.935	0.93	1	1	0.00169589	0.0260791	0.278065	0.277881	1_to_1	identical gene model		1	1	1	1	diff_parts_same_contig													0
Blood	ENSG00000226051	ZNF503-AS1	ENSG00000226051	ENSG00000226051	lncRNA	lncRNA	0.8025	0.8	0.83	0.83	0	0			0.966792	0.966792	1_to_1	identical gene model		3;6;4;3;4;3;4;6;4;4;5;3;5;5;4;3;4;4;5;5;3;4;5;3;4	4;4;3;6;4;4;3;4;3;5;4;3;3;4;5;5;4;6;3;4;5;4;5;5;3	25	25				GRC Housekeeping							0	EFO_0001663	0.014382	0
Blood	ENSG00000226053	LINC01776	ENSG00000226053	ENSG00000226053	lncRNA	lncRNA	0.6725	0.67	0.55	0.55	0	0			0	0	1_to_1	identical gene model		3	3	1	1			Clone Problem, GRC Housekeeping								0	EFO_1000044	0.03477	0
Blood	ENSG00000226054	MEMO1P1	ENSG00000226054	ENSG00000226054	processed_pseudogene	processed_pseudogene	1.98376	1.96996	1.46	1.45	1	1	0.00273002	9.99467e-85	0.0265094	0.0265094	1_to_1	identical gene model		1	1	1	1	diff_parts_same_contig		GRC Housekeeping											0
Blood	ENSG00000226055	PAICSP1	ENSG00000226055	ENSG00000226055	processed_pseudogene	processed_pseudogene	1.68254	1.67682	1.36	1.34	1	1	-0.0115235	0.0986325	0	0	1_to_1	identical gene model	0.999456	2	2	1	1	new_contig_added, diff_parts_same_contig													0
Blood	ENSG00000226056	MTND4P32	ENSG00000226056	ENSG00000226056	processed_pseudogene	processed_pseudogene	0.315	0.315	0.315	0.315	0	0			0	0	1_to_1	identical gene model		2	2	1	1	diff_parts_same_contig		Localization Problem, Gap											0
Blood	ENSG00000226057	PHF2P2	ENSG00000226057	ENSG00000226057	transcribed_unprocessed_pseudogene	transcribed_unprocessed_pseudogene	0.613362	0.609914	0.4	0.395	1	1	0.00273006	9.99467e-85	0.0362145	0.0362145	1_to_1	identical gene model		3;20;7	20;3;7	3	3	diff_parts_same_contig, new_contig_added		Unknown	Unknown										0
Blood	ENSG00000226058		ENSG00000226058	ENSG00000226058	processed_pseudogene	processed_pseudogene					0	0					1_to_1	identical gene model		1	1	1	1	diff_parts_same_contig		Path Problem	Path Problem										0
Blood	ENSG00000226059	HMGB3P20	ENSG00000226059	ENSG00000226059	processed_pseudogene	processed_pseudogene	2.33	2.31	2.33	2.31	0	0			0	0	1_to_1	identical gene model		1	1	1	1	diff_parts_same_contig													0
Blood	ENSG00000226063		ENSG00000226063	ENSG00000226063	lncRNA	lncRNA	1.7	1.67	1.7	1.67	0	0			0	0	1_to_1	identical gene model		2	2	1	1	diff_parts_same_contig													0
Blood	ENSG00000226064	PGBD4P6	ENSG00000226064	ENSG00000226064	processed_pseudogene	processed_pseudogene	4.36	4.34	4.36	4.34	0	0			0	0	1_to_1	identical gene model		1	1	1	1	new_contig_added		Path Problem	Path Problem										0
Blood	ENSG00000226065	ZBTB45P2	ENSG00000226065	ENSG00000226065	processed_pseudogene	processed_pseudogene	0.34	0.34	0.34	0.34	0	0			0.971429	0.971429	1_to_1	identical gene model		1	1	1	1			Gap, Path Problem	Gap, Path Problem		Low Mappability								0
Blood	ENSG00000226066	ZP3P2	ENSG00000226066	ENSG00000226066	processed_pseudogene	processed_pseudogene	0.406667	0.406667	0.18	0.18	0	0			0	0	1_to_1	identical gene model		1	1	1	1														0
Blood	ENSG00000226067	LINC00623	ENSG00000226067	ENSG00000226067	lincRNA	lncRNA	29.2918	50.802	28.33	50.265	1	1	-2.95236	2.2863e-126	0	0.839228	1_to_1	transcript_count_diff		2	3;2;3;3;4;2	1	6	new_contig_added		Path Problem, Gap, GRC Housekeeping	Missing sequence, Gap, Clone Problem, Path Problem							0	EFO_0003834	0.00363	0
Blood	ENSG00000226068	HNRNPA3P4	ENSG00000226068	ENSG00000226068	processed_pseudogene	processed_pseudogene	0.786471	0.782941	0.68	0.68	0	0			0.413793	0.413793	1_to_1	identical gene model		1	1	1	1			Variation, GRC Housekeeping	GRC Housekeeping										0
Blood	ENSG00000226070	LINC00951	ENSG00000226070	ENSG00000226070	lncRNA	lncRNA	1.42589	1.41767	1.075	1.075	1	1	0.00273002	9.99467e-85	0	0	1_to_1	identical gene model		2	2	1	1			Variation, GRC Housekeeping	GRC Housekeeping										0
Blood	ENSG00000226072		ENSG00000226072	ENSG00000226072	processed_pseudogene	processed_pseudogene					0	0					1_to_1	identical gene model		3	3	1	1	diff_parts_same_contig		Path Problem	Path Problem										0
Blood	ENSG00000226074	PRSS44P	ENSG00000226074	ENSG00000226074	transcribed_unitary_pseudogene	transcribed_unitary_pseudogene					0	0			1	1	1_to_1	identical gene model		5;2	5;2	2	2														0
Blood	ENSG00000226075	PHKG1P1	ENSG00000226075	ENSG00000226075	unprocessed_pseudogene	unprocessed_pseudogene					0	0					1_to_1	identical gene model		4	4	1	1														0
Blood	ENSG00000226078		ENSG00000226078	ENSG00000226078	lncRNA	lncRNA					0	0					1_to_1	identical gene model		2	2	1	1														0
Blood	ENSG00000226079		ENSG00000226079	ENSG00000226079	lncRNA	lncRNA					0	0					1_to_1	identical gene model		4;3	4;3	2	2														0
Blood	ENSG00000226080	RPL6P4	ENSG00000226080	ENSG00000226080	processed_pseudogene	processed_pseudogene	1.05722	1.05056	0.83	0.825	0	0			0	0	1_to_1	identical gene model		1	1	1	1														0
Blood	ENSG00000226081	USP12PX	ENSG00000226081	ENSG00000226081	processed_pseudogene	processed_pseudogene	0.578824	0.573529	0.46	0.46	0	0			0.433333	0.433333	1_to_1	identical gene model		1	1	1	1			Localization Problem, Gap											0
Blood	ENSG00000226082		ENSG00000226082	ENSG00000226082	processed_pseudogene	processed_pseudogene	1.28	1.28	1.28	1.28	0	0			0.5	0.5	1_to_1	identical gene model		1	1	1	1	diff_parts_same_contig													0
Blood	ENSG00000226083	SLC39A12-AS1	ENSG00000226083	ENSG00000226083	lncRNA	lncRNA	0.91	0.91	0.91	0.91	0	0			0	0	1_to_1	identical gene model		5;4	5;4	2	2				GRC Housekeeping							0	EFO_0000305	0.013603	0
Blood	ENSG00000226084		ENSG00000226084	ENSG00000226084	processed_pseudogene	processed_pseudogene	23.8829	23.7055	12.025	11.985	1	1	0.00273	9.99467e-85	0.723365	0.723366	1_to_1	identical gene model		1	1	1	1	diff_parts_same_contig		Clone Problem, GRC Housekeeping											0
Blood	ENSG00000226085	UQCRFS1P1	ENSG00000226085	ENSG00000226085	processed_pseudogene	processed_pseudogene	8.05821	8.00394	7.43	7.37	1	1	0.00385453	2.84012e-05	0.74225	0.74225	1_to_1	identical gene model		1	1	1	1	diff_parts_same_contig		Clone Problem	Clone Problem							0	Orphanet_79478	0.089126	0
Blood	ENSG00000226086	EIF3LP3	ENSG00000226086	ENSG00000226086	processed_pseudogene	processed_pseudogene	1.53037	1.52116	1.22	1.21	1	1	0.00273003	9.99467e-85	0.0229167	0.0229167	1_to_1	identical gene model		1	1	1	1				GRC Housekeeping										0
Blood	ENSG00000226087		ENSG00000226087	ENSG00000226087	lncRNA	lncRNA	0.255	0.253333	0.17	0.17	0	0			0.4	0.4	1_to_1	identical gene model		2;2;2;2;2	2;2;2;2;2	5	5											0	EFO_0005842	0.03103	0
Blood	ENSG00000226088	HHLA3-AS1	ENSG00000226088	ENSG00000226088	lncRNA	lncRNA	2.22451	2.21157	1.94	1.92	0	0			0	0	1_to_1	identical gene model		2	2	1	1			Clone Problem								0	EFO_0008510	0.0019061	0
Blood	ENSG00000226089		ENSG00000226089	ENSG00000226089	lncRNA	lncRNA	0.889412	0.884706	0.66	0.66	0	0			0.257576	0.257576	1_to_1	identical gene model		2;3	2;3	2	2											0	EFO_0000384	0.0026511	0
Blood	ENSG00000226091	LINC00937	ENSG00000226091	ENSG00000226091	lncRNA	lncRNA	42.4778	42.215	35.875	35.615	1	1	0.00273007	9.99467e-85	0.509675	0.509675	1_to_1	identical gene model		2;2;2;4;7;3;5	5;2;4;3;2;7;2	7	7			GRC Housekeeping, Variation	Variation							0	HP_0100806	0.021446	0
Blood	ENSG00000226093	RPS28P8	ENSG00000226093	ENSG00000226093	processed_pseudogene	processed_pseudogene					0	0					1_to_1	identical gene model		1	1	1	1														0
Blood	ENSG00000226094	RPL7P3	ENSG00000226094	ENSG00000226094	processed_pseudogene	processed_pseudogene	0.69	0.69	0.69	0.69	0	0			0	0	1_to_1	identical gene model		1	1	1	1	diff_parts_same_contig		Gap	Gap										0
Blood	ENSG00000226096		ENSG00000226096	ENSG00000226096	processed_pseudogene	processed_pseudogene					0	0					1_to_1	identical gene model		1	1	1	1	diff_parts_same_contig		GRC Housekeeping, Localization Problem											0
Blood	ENSG00000226097		ENSG00000226097	ENSG00000226097	lncRNA	lncRNA					0	0			1	1	1_to_1	identical gene model		5;3;2;7;5;3;7;3	7;5;3;5;7;3;3;2	8	8											0	EFO_0000182	0.0015272	0
Blood	ENSG00000226098	SEC11B	ENSG00000226098	ENSG00000226098	processed_pseudogene	processed_pseudogene	1.75857	1.74786	1.345	1.335	0	0			0	0	1_to_1	identical gene model		1	1	1	1	diff_parts_same_contig													0
Blood	ENSG00000226101	LINC02097	ENSG00000226101	ENSG00000226101	lncRNA	lncRNA	0.753333	0.746667	0.94	0.93	0	0			0.6	0.6	1_to_1	identical gene model		6;3;3;2	6;2;3;3	4	4	diff_parts_same_contig			Localization Problem										0
Blood	ENSG00000226102	SEPTIN7P3	ENSG00000226102	ENSG00000226102	unprocessed_pseudogene	unprocessed_pseudogene	4.76667	4.74	4.99	4.97	0	0			0.621212	0.621212	1_to_1	identical gene model		6	6	1	1														0
Blood	ENSG00000226107	RPL36AP54	ENSG00000226107	ENSG00000226107	processed_pseudogene	processed_pseudogene	9.21692	9.15923	5.455	5.42	0	0			0	0	1_to_1	identical gene model		1	1	1	1	diff_parts_same_contig													0
Blood	ENSG00000226108	RAB28P1	ENSG00000226108	ENSG00000226108	processed_pseudogene	processed_pseudogene					0	0			1	1	1_to_1	identical gene model		2	2	1	1	diff_parts_same_contig		Gap, GRC Housekeeping	Gap, GRC Housekeeping	High Signal Region									0
Blood	ENSG00000226110		ENSG00000226110	ENSG00000226110	processed_pseudogene	processed_pseudogene					0	0					1_to_1	identical gene model		1	1	1	1	hg19_errors_corrected		Path Problem, Gap	Path Problem		High Signal Region								0
Blood	ENSG00000226112	FCF1P4	ENSG00000226112	ENSG00000226112	processed_pseudogene	processed_pseudogene					0	0					1_to_1	identical gene model		1	1	1	1	diff_parts_same_contig		Localization Problem, Gap											0
Blood	ENSG00000226113		ENSG00000226113	ENSG00000226113	transcribed_unprocessed_pseudogene	transcribed_unprocessed_pseudogene	1	0.99	1	0.99	0	0			0	0	1_to_1	identical gene model		3	3	1	1	new_contig_added			GRC Housekeeping										0
Blood	ENSG00000226114	NDUFB4P5	ENSG00000226114	ENSG00000226114	processed_pseudogene	processed_pseudogene	3.07	3.055	2.645	2.63	0	0			0.555556	0.555556	1_to_1	identical gene model		1	1	1	1	diff_parts_same_contig					Low Mappability								0
Blood	ENSG00000226115		ENSG00000226115	ENSG00000226115	lncRNA	lncRNA					0	0					1_to_1	identical gene model		2	2	1	1	diff_parts_same_contig													0
Blood	ENSG00000226117		ENSG00000226117	ENSG00000226117	processed_pseudogene	processed_pseudogene					0	0					1_to_1	identical gene model		1	1	1	1	new_contig_added		GRC Housekeeping	GRC Housekeeping										0
Blood	ENSG00000226118	MTND3P1	ENSG00000226118	ENSG00000226118	processed_pseudogene	processed_pseudogene					0	0					1_to_1	identical gene model		1	1	1	1														0
Blood	ENSG00000226119	C3orf49P1	ENSG00000226119	ENSG00000226119	processed_pseudogene	processed_pseudogene					0	0					1_to_1	identical gene model		1	1	1	1	diff_parts_same_contig		Localization Problem, Gap											0
Blood	ENSG00000226121	AHCTF1P1	ENSG00000226121	ENSG00000226121	processed_pseudogene	processed_pseudogene	1.17727	1.1696	1.03	1.025	1	1	0.00291968	1.02301e-31	0.65796	0.657989	1_to_1	identical gene model		1	1	1	1	diff_parts_same_contig		Path Problem	Path Problem										0
Blood	ENSG00000226122	DDC-AS1	ENSG00000226122	ENSG00000226122	lncRNA	lncRNA	0.558333	0.555	0.395	0.395	0	0			0	0	1_to_1	identical gene model		5	5	1	1	diff_parts_same_contig													0
Blood	ENSG00000226124	FTCDNL1	ENSG00000226124	ENSG00000226124	protein_coding	protein_coding	2.13275	2.11882	1.46	1.45	1	1	0.00273006	9.99467e-85	0.427777	0.427777	1_to_1	identical gene model		4;5;5;4;4	4;5;4;5;4	5	5											0	MONDO_0005090	0.39641	0
Blood	ENSG00000226125	LINC01907	ENSG00000226125	ENSG00000226125	lncRNA	lncRNA	0.707486	0.702682	0.48	0.47	1	1	0.00272996	9.99467e-85	0.520034	0.520034	1_to_1	identical gene model		4;4	4;4	2	2											0	EFO_1000044	0.035494	0
Blood	ENSG00000226126	PSMC1P12	ENSG00000226126	ENSG00000226126	processed_pseudogene	processed_pseudogene	1.24	1.24	1.24	1.24	0	0			0	0	1_to_1	identical gene model		1	1	1	1			Clone Problem, GRC Housekeeping											0
Blood	ENSG00000226128	RPL26P9	ENSG00000226128	ENSG00000226128	processed_pseudogene	processed_pseudogene	2.95143	2.93	1.8	1.79	0	0			0	0	1_to_1	identical gene model		1	1	1	1			Clone Problem, GRC Housekeeping											0
Blood	ENSG00000226130		ENSG00000226130	ENSG00000226130	lncRNA	lncRNA					0	0					1_to_1	identical gene model		2	2	1	1	diff_parts_same_contig													0
Blood	ENSG00000226131	PPIAP66	ENSG00000226131	ENSG00000226131	processed_pseudogene	processed_pseudogene					0	0					1_to_1	identical gene model		1	1	1	1														0
Blood	ENSG00000226132	RPS3AP46	ENSG00000226132	ENSG00000226132	processed_pseudogene	processed_pseudogene	1.53	1.52	1.53	1.52	0	0			0	0	1_to_1	identical gene model		1	1	1	1														0
Blood	ENSG00000226133	LINC02794	ENSG00000226133	ENSG00000226133	lncRNA	lncRNA	2.16333	2.13333	0.83	0.83	0	0			0	0	1_to_1	identical gene model		3;4;6	6;4;3	3	3			Clone Problem											0
Blood	ENSG00000226134		ENSG00000226134	ENSG00000226134	lncRNA	lncRNA					0	0					1_to_1	identical gene model		2	2	1	1														0
Blood	ENSG00000226137	BAIAP2-DT	ENSG00000226137	ENSG00000226137	lncRNA	lncRNA	6.56237	6.51642	6.22	6.22	1	1	0.00272961	9.99467e-85	0.868953	0.868953	1_to_1	identical gene model		2;2	2;2	2	2	diff_parts_same_contig		Variation	Variation, Localization Problem							0	MONDO_0004975	0.0058768	0
Blood	ENSG00000226138		ENSG00000226138	ENSG00000226138	processed_pseudogene	processed_pseudogene	2.11	2.09	2.11	2.09	0	0			0	0	1_to_1	identical gene model		1	1	1	1	diff_parts_same_contig													0
Blood	ENSG00000226140	LINC02654	ENSG00000226140	ENSG00000226140	lncRNA	lncRNA					0	0			1	1	1_to_1	identical gene model		4;4;3;3;3;4;4;2;4;4;3;4;3;3	4;4;3;4;4;4;2;3;3;4;3;3;3;4	14	14				GRC Housekeeping										0
Blood	ENSG00000226141		ENSG00000226141	ENSG00000226141	unprocessed_pseudogene	unprocessed_pseudogene	3.8	3.795	3.8	3.795	0	0			0.333333	0.333333	1_to_1	identical gene model		2	2	1	1	new_contig_added, diff_parts_same_contig		Path Problem	Path Problem										0
Blood	ENSG00000226142	RPL35P8	ENSG00000226142	ENSG00000226142	processed_pseudogene	processed_pseudogene					0	0					1_to_1	identical gene model		1	1	1	1	diff_parts_same_contig		Clone Problem	Clone Problem										0
Blood	ENSG00000226143		ENSG00000226143	ENSG00000226143	lncRNA	lncRNA					0	0			1	1	1_to_1	identical gene model		2	2	1	1	diff_parts_same_contig													0
Blood	ENSG00000226144	RPS27AP3	ENSG00000226144	ENSG00000226144	processed_pseudogene	processed_pseudogene	1.94143	1.93	1.53	1.52	0	0			0.125	0.125	1_to_1	identical gene model		1	1	1	1														0
Blood	ENSG00000226145	KRT16P6	ENSG00000226145	ENSG00000226145	transcribed_unprocessed_pseudogene	transcribed_unprocessed_pseudogene	0.36	0.35	0.36	0.35	0	0			0.5	0.5	1_to_1	identical gene model		6;8;4;3	6;3;8;4	4	4			GRC Housekeeping, Localization Problem											0
Blood	ENSG00000226147	TUBBP10	ENSG00000226147	ENSG00000226147	processed_pseudogene	processed_pseudogene	0.408421	0.407368	0.35	0.35	0	0			0.978361	0.978361	1_to_1	identical gene model		1	1	1	1	diff_parts_same_contig		Clone Problem											0
Blood	ENSG00000226148	SLC25A39P1	ENSG00000226148	ENSG00000226148	processed_pseudogene	processed_pseudogene	1.036	1.0285	0.69	0.68	0	0			0	0	1_to_1	identical gene model		1	1	1	1														0
Blood	ENSG00000226149		ENSG00000226149	ENSG00000226149	lncRNA	lncRNA	0.326719	0.324688	0.275	0.275	0	0			0.477906	0.477906	1_to_1	identical gene model		5;7;10;11;4;6;12;10;5;11;7;8	10;12;10;11;11;8;7;7;6;5;4;5	12	12	new_contig_added, diff_parts_same_contig													0
Blood	ENSG00000226153	CHP1P3	ENSG00000226153	ENSG00000226153	processed_pseudogene	processed_pseudogene	2.70333	2.69	2.6	2.58	0	0			0	0	1_to_1	identical gene model		1	1	1	1	diff_parts_same_contig													0
Blood	ENSG00000226156	RPL23AP76	ENSG00000226156	ENSG00000226156	processed_pseudogene	processed_pseudogene					0	0			1	1	1_to_1	identical gene model		1	1	1	1														0
Blood	ENSG00000226157	OR52E3P	ENSG00000226157	ENSG00000226157	unprocessed_pseudogene	unprocessed_pseudogene	0.885	0.875	0.885	0.875	0	0			0	0	1_to_1	identical gene model		1	1	1	1	diff_parts_same_contig		Variation	Variation										0
Blood	ENSG00000226158	CLCP2	ENSG00000226158	ENSG00000226158	processed_pseudogene	processed_pseudogene	2.9681	2.95095	2.08	2.07	0	0			0	0	1_to_1	identical gene model		1	1	1	1														0
Blood	ENSG00000226159	LINC01375	ENSG00000226159	ENSG00000226159	lncRNA	lncRNA	0.4875	0.485	0.38	0.375	0	0			0	0	1_to_1	identical gene model		4;4	4;4	2	2											0	EFO_0000707	0.023348	0
Blood	ENSG00000226160		ENSG00000226160	ENSG00000226160	processed_pseudogene	processed_pseudogene					0	0					1_to_1	identical gene model		1	1	1	1	new_contig_added, diff_parts_same_contig		Clone Problem	Clone Problem	High Signal Region									0
Blood	ENSG00000226161	EIF4A1P5	ENSG00000226161	ENSG00000226161	processed_pseudogene	processed_pseudogene	0.734474	0.730263	0.54	0.54	0	0			0	0	1_to_1	identical gene model		1	1	1	1														0
Blood	ENSG00000226163		ENSG00000226163	ENSG00000226163	lncRNA	lncRNA					0	0					1_to_1	identical gene model		2	2	1	1				GRC Housekeeping							0	EFO_0001663	0.0020942	0
Blood	ENSG00000226164	FGFR3P6	ENSG00000226164	ENSG00000226164	processed_pseudogene	processed_pseudogene	1.99	1.965	1.99	1.965	0	0			0	0	1_to_1	identical gene model		1	1	1	1														0
Blood	ENSG00000226166		ENSG00000226166	ENSG00000226166	processed_pseudogene	processed_pseudogene					0	0					1_to_1	identical gene model		1	1	1	1	new_contig_added		Path Problem, GRC Housekeeping, Localization Problem	Path Problem										0
Blood	ENSG00000226167	AP4B1-AS1	ENSG00000226167	ENSG00000226167	lncRNA	lncRNA	5.4661	5.43159	5.04	5.01	1	1	0.00272933	9.99467e-85	0.73047	0.730474	1_to_1	identical gene model		5	5	1	1	new_contig_added, diff_parts_same_contig		Variation, Clone Problem, GRC Housekeeping	Variation							0	EFO_0003929	0.0014375	0
Blood	ENSG00000226168		ENSG00000226168	ENSG00000226168	processed_pseudogene	processed_pseudogene					0	0					1_to_1	identical gene model		1	1	1	1				GRC Housekeeping										0
Blood	ENSG00000226169		ENSG00000226169	ENSG00000226169	lncRNA	lncRNA					0	0					1_to_1	identical gene model		2	2	1	1	hg19_errors_corrected		GRC Housekeeping, Clone Problem	GRC Housekeeping, Clone Problem										0
Blood	ENSG00000226172		ENSG00000226172	ENSG00000226172	lncRNA	lncRNA					0	0			1	1	1_to_1	identical gene model		2	2	1	1			Clone Problem, GRC Housekeeping											0
Blood	ENSG00000226174	TEX22	ENSG00000226174	ENSG00000226174	protein_coding	protein_coding	2.59871	2.58184	2.475	2.46	1	1	0.00273008	9.99467e-85	0.327563	0.327563	1_to_1	identical gene model		4;6	4;6	2	2	new_contig_added										0	EFO_0004908	0.17309	0
Blood	ENSG00000226179	LINC00685	ENSG00000226179	ENSG00000226179	lncRNA	lncRNA	10.1315		7.87		1	0			0	1	1_to_1	identical gene model	0.5	4	4	1	1			GRC Housekeeping, Gap	Gap, GRC Housekeeping	High Signal Region	High Signal Region					0	EFO_0000384	0.0030783	0
Blood	ENSG00000226180		ENSG00000226180	ENSG00000226180	lncRNA	lncRNA	1.48037	1.47109	1.36	1.36	1	1	0.00272993	9.99467e-85	0	0	1_to_1	identical gene model		1	1	1	1	diff_parts_same_contig										0	MONDO_0100096	0.0055916	0
Blood	ENSG00000226181		ENSG00000226181	ENSG00000226181	lncRNA	lncRNA					0	0					1_to_1	identical gene model		2	2	1	1														0
Blood	ENSG00000226183	RANP7	ENSG00000226183	ENSG00000226183	processed_pseudogene	processed_pseudogene					0	0					1_to_1	identical gene model		2	2	1	1														0
Blood	ENSG00000226185	TRIM64FP	ENSG00000226185	ENSG00000226185	unprocessed_pseudogene	unprocessed_pseudogene	0.428	0.422	0.34	0.33	0	0			0	0	1_to_1	identical gene model		7	7	1	1	diff_parts_same_contig		Variation, Path Problem	Variation, Path Problem										0
Blood	ENSG00000226186	ELOCP21	ENSG00000226186	ENSG00000226186	processed_pseudogene	processed_pseudogene	4.002	3.982	3.13	3.12	0	0			0	0	1_to_1	identical gene model		1	1	1	1														0
Blood	ENSG00000226188	HNRNPA1P3	ENSG00000226188	ENSG00000226188	processed_pseudogene	processed_pseudogene					0	0					1_to_1	identical gene model		1	1	1	1	diff_parts_same_contig													0
Blood	ENSG00000226191	CLK3P2	ENSG00000226191	ENSG00000226191	processed_pseudogene	processed_pseudogene	0.532027	0.529324	0.385	0.38	0	0			0	0	1_to_1	identical gene model		1	1	1	1	diff_parts_same_contig													0
Blood	ENSG00000226193		ENSG00000226193	ENSG00000226193	lncRNA	lncRNA	1.23	1.23	1.23	1.23	0	0			0	0	1_to_1	identical gene model		2	2	1	1														0
Blood	ENSG00000226194	LINC02519	ENSG00000226194	ENSG00000226194	lncRNA	lncRNA	1.44625	1.435	1.03	1.02	0	0			0	0	1_to_1	identical gene model		2;2	2;2	2	2														0
Blood	ENSG00000226196	GAPDHP75	ENSG00000226196	ENSG00000226196	processed_pseudogene	processed_pseudogene	0.98	0.975	0.98	0.975	0	0			0	0	1_to_1	identical gene model		1	1	1	1														0
Blood	ENSG00000226197		ENSG00000226197	ENSG00000226197	lncRNA	lncRNA	0.86	0.85	0.86	0.85	0	0			0.875	0.875	1_to_1	identical gene model		4;3;4;3	4;4;3;3	4	4	new_contig_added, diff_parts_same_contig										0	EFO_0000729	0.022522	0
Blood	ENSG00000226199		ENSG00000226199	ENSG00000226199	processed_pseudogene	processed_pseudogene	2.65	2.58	2.65	2.58	0	0			0	0	1_to_1	identical gene model		1	1	1	1														0
Blood	ENSG00000226200	SGMS1-AS1	ENSG00000226200	ENSG00000226200	lncRNA	lncRNA	3.34399	3.32317	3.19	3.18	1	1	0.00272901	9.99467e-85	0.143434	0.143434	1_to_1	identical gene model		4;4;2	2;4;4	3	3				GRC Housekeeping							0	EFO_0000637	0.019556	0
Blood	ENSG00000226203	LINC01733	ENSG00000226203	ENSG00000226203	lncRNA	lncRNA	0.2625	0.2575	0.28	0.275	0	0			0	0	1_to_1	identical gene model		4	4	1	1	diff_parts_same_contig				Low Mappability									0
Blood	ENSG00000226204		ENSG00000226204	ENSG00000226204	lncRNA	lncRNA	1.46	1.45	1.46	1.45	0	0			0	0	1_to_1	identical gene model		2	2	1	1	diff_parts_same_contig		GRC Housekeeping											0
Blood	ENSG00000226205	RPS3AP27	ENSG00000226205	ENSG00000226205	processed_pseudogene	processed_pseudogene	1.38517	1.37586	1.12	1.11	0	0			0	0	1_to_1	identical gene model		2	2	1	1	diff_parts_same_contig													0
Blood	ENSG00000226206		ENSG00000226206	ENSG00000226206	lncRNA	lncRNA	3.11	3.09	3.11	3.09	0	0			0	0	1_to_1	identical gene model		3	3	1	1	diff_parts_same_contig		Clone Problem, Gap	Gap										0
Blood	ENSG00000226207		ENSG00000226207	ENSG00000226207	lncRNA	lncRNA					0	0					1_to_1	identical gene model		3	3	1	1	diff_parts_same_contig													0
Blood	ENSG00000226208		ENSG00000226208	ENSG00000226208	lncRNA	lncRNA					0	0					1_to_1	identical gene model		2	2	1	1			Clone Problem											0
Blood	ENSG00000226209	RBISP1	ENSG00000226209	ENSG00000226209	processed_pseudogene	processed_pseudogene	5.10429	5.07857	4.21	4.18	0	0			0	0	1_to_1	identical gene model		1	1	1	1				GRC Housekeeping										0
Blood	ENSG00000226210	WASH8P	ENSG00000226210	ENSG00000226210	unprocessed_pseudogene	unprocessed_pseudogene	79.7637	79.6914	69.67	69.11	1	1	-0.0250165	0.0177008	0.447394	0.438146	1_to_1	identical gene model		11	11	1	1	diff_parts_same_contig		Path Problem, Variation, Gap	Path Problem, Variation, Gap	High Signal Region	High Signal Region								0
Blood	ENSG00000226211		ENSG00000226211	ENSG00000226211	processed_pseudogene	processed_pseudogene					0	0					1_to_1	identical gene model		1	1	1	1														0
Blood	ENSG00000226212	TRGV6	ENSG00000226212	ENSG00000226212	TR_V_pseudogene	TR_V_pseudogene	8.13436	8.08418	5.26	5.22	0	0			0	0	1_to_1	identical gene model		1	1	1	1	diff_parts_same_contig													0
Blood	ENSG00000226213	UBQLN4P2	ENSG00000226213	ENSG00000226213	processed_pseudogene	processed_pseudogene					0	0					1_to_1	identical gene model		1	1	1	1			Path Problem	Path Problem										0
Blood	ENSG00000226216	RPS12P5	ENSG00000226216	ENSG00000226216	processed_pseudogene	processed_pseudogene					0	0					1_to_1	identical gene model		1	1	1	1														0
Blood	ENSG00000226217	RPL19P1	ENSG00000226217	ENSG00000226217	processed_pseudogene	processed_pseudogene					0	0					1_to_1	identical gene model		1	1	1	1														0
Blood	ENSG00000226218		ENSG00000226218	ENSG00000226218	lncRNA	lncRNA					0	0					1_to_1	identical gene model		3	3	1	1			Path Problem	Path Problem										0
Blood	ENSG00000226220	CICP22	ENSG00000226220	ENSG00000226220	processed_pseudogene	processed_pseudogene	0.653871	0.65043	0.5	0.49	1	1	0.00273003	9.99467e-85	0.107921	0.0990099	1_to_1	identical gene model		1	1	1	1														0
Blood	ENSG00000226221	RPL26P19	ENSG00000226221	ENSG00000226221	processed_pseudogene	processed_pseudogene	20.308	20.1568	7.18	7.13	1	1	0.00272987	9.99467e-85	0.142405	0.142405	1_to_1	identical gene model		1	1	1	1	diff_parts_same_contig													0
Blood	ENSG00000226222	H2BP7	ENSG00000226222	ENSG00000226222	processed_pseudogene	processed_pseudogene					0	0					1_to_1	identical gene model		1	1	1	1														0
Blood	ENSG00000226226	PRELID3BP1	ENSG00000226226	ENSG00000226226	processed_pseudogene	processed_pseudogene					0	0					1_to_1	identical gene model		2	2	1	1														0
Blood	ENSG00000226229	RPLP0P1	ENSG00000226229	ENSG00000226229	processed_pseudogene	processed_pseudogene	2.77333	2.76333	2.42	2.41	0	0			0	0	1_to_1	identical gene model		1	1	1	1														0
Blood	ENSG00000226230		ENSG00000226230	ENSG00000226230	processed_pseudogene	processed_pseudogene					0	0					1_to_1	identical gene model		1	1	1	1	diff_parts_same_contig													0
Blood	ENSG00000226232	NPIPB14P	ENSG00000226232	ENSG00000226232	transcribed_unprocessed_pseudogene	transcribed_unprocessed_pseudogene	6.58973	6.54513	4.84	4.79	1	1	0.00317427	1.48552e-18	0.918958	0.918995	1_to_1	identical gene model		6;4;7	7;6;4	3	3														0
Blood	ENSG00000226233		ENSG00000226233	ENSG00000226233	processed_pseudogene	processed_pseudogene	17.81	17.71	17.81	17.71	0	0			0	0	1_to_1	identical gene model		1	1	1	1	diff_parts_same_contig		Clone Problem	Clone Problem										0
Blood	ENSG00000226234	KRT18P24	ENSG00000226234	ENSG00000226234	processed_pseudogene	processed_pseudogene	0.77	0.764	0.48	0.48	0	0			0	0	1_to_1	identical gene model		1	1	1	1	diff_parts_same_contig													0
Blood	ENSG00000226235	LEMD1-AS1	ENSG00000226235	ENSG00000226235	lncRNA	lncRNA	0.255128	0.253077	0.16	0.16	0	0			0	0	1_to_1	identical gene model		4	4	1	1														0
Blood	ENSG00000226237	GAS1RR	ENSG00000226237	ENSG00000226237	lncRNA	lncRNA	0.586774	0.583871	0.52	0.52	0	0			0.319444	0.319444	1_to_1	identical gene model		7;2	2;7	2	2											0	EFO_0000305	0.02049	0
Blood	ENSG00000226238		ENSG00000226238	ENSG00000226238	lncRNA	lncRNA					0	0					1_to_1	identical gene model		2	2	1	1														0
Blood	ENSG00000226239		ENSG00000226239	ENSG00000226239	lncRNA	lncRNA	0.16	0.16	0.13	0.13	0	0			0.979892	0.979892	1_to_1	identical gene model		2;3;2;3;2	3;3;2;2;2	5	5	new_contig_added										0	EFO_0000365	0.039515	0
Blood	ENSG00000226240	LINC00381	ENSG00000226240	ENSG00000226240	lncRNA	lncRNA	1.64453	1.63426	1.36	1.35	1	1	0.00273002	9.99467e-85	0.0287454	0.0287454	1_to_1	identical gene model		5;5	5;5	2	2														0
Blood	ENSG00000226241		ENSG00000226241	ENSG00000226241	processed_pseudogene	processed_pseudogene	0.25	0.25	0.23	0.23	0	0			0.166667	0.166667	1_to_1	identical gene model		1	1	1	1	new_contig_added		Localization Problem, Gap											0
Blood	ENSG00000226242	RPS17P8	ENSG00000226242	ENSG00000226242	processed_pseudogene	processed_pseudogene	5.43	5.39	5.43	5.39	0	0			0	0	1_to_1	identical gene model		1	1	1	1	diff_parts_same_contig													0
Blood	ENSG00000226243	RPL37AP1	ENSG00000226243	ENSG00000226243	processed_pseudogene	processed_pseudogene	8.27122	8.2223	5.955	5.92	0	0			0.0105856	0.0105856	1_to_1	identical gene model		1	1	1	1														0
Blood	ENSG00000226245	ZNF32-AS1	ENSG00000226245	ENSG00000226245	lncRNA	lncRNA	2.3402	2.32529	1.86	1.85	0	0			0.954862	0.954862	1_to_1	identical gene model		2	2	1	1	diff_parts_same_contig			GRC Housekeeping							0	EFO_0001663	0.0032849	0
Blood	ENSG00000226246	KRT18P36	ENSG00000226246	ENSG00000226246	processed_pseudogene	processed_pseudogene	0.453333	0.45	0.44	0.44	0	0			0	0	1_to_1	identical gene model		1	1	1	1														0
Blood	ENSG00000226247	SUPT4H1P1	ENSG00000226247	ENSG00000226247	processed_pseudogene	processed_pseudogene	4.494	4.472	2.44	2.43	0	0			0	0	1_to_1	identical gene model		1	1	1	1														0
Blood	ENSG00000226249		ENSG00000226249	ENSG00000226249	lncRNA	lncRNA					0	0					1_to_1	identical gene model		2	2	1	1														0
Blood	ENSG00000226250	LINC00408	ENSG00000226250	ENSG00000226250	lncRNA	lncRNA	0.745	0.74	0.745	0.74	0	0			0	0	1_to_1	identical gene model		4;3;3;4;3;5;4;4;3;4;4	3;4;3;4;3;4;4;5;3;4;4	11	11			Unknown	Unknown										0
Blood	ENSG00000226251	LINC02608	ENSG00000226251	ENSG00000226251	lncRNA	lncRNA	1.145	1.14	1.145	1.14	0	0			0.941176	0.941176	1_to_1	identical gene model		2;3;3;4;3;3;6;2;5	4;3;5;6;2;3;3;2;3	9	9	diff_parts_same_contig										0	EFO_0000280	0.016291	0
Blood	ENSG00000226252		ENSG00000226252	ENSG00000226252	lncRNA	lncRNA	0.46445	0.461	0.34	0.335	1	1	0.00273003	9.99467e-85	0.329904	0.329904	1_to_1	identical gene model		2	2	1	1	diff_parts_same_contig		Clone Problem								0	EFO_0000637	0.030002	0
Blood	ENSG00000226253	MRPL35P3	ENSG00000226253	ENSG00000226253	processed_pseudogene	processed_pseudogene	3.72032	3.69581	2.62	2.6	0	0			0.133333	0.133333	1_to_1	identical gene model		1	1	1	1				GRC Housekeeping										0
Blood	ENSG00000226254	PTP4A1P3	ENSG00000226254	ENSG00000226254	processed_pseudogene	processed_pseudogene	3.87	3.85	4.13	4.1	0	0			0	0	1_to_1	identical gene model		1	1	1	1	diff_parts_same_contig													0
Blood	ENSG00000226255	UBE2V2P1	ENSG00000226255	ENSG00000226255	processed_pseudogene	processed_pseudogene					0	0					1_to_1	identical gene model		2	2	1	1				GRC Housekeeping										0
Blood	ENSG00000226258	GRM7-AS3	ENSG00000226258	ENSG00000226258	lncRNA	lncRNA	6.15	6.135	6.15	6.135	0	0			0	0	1_to_1	identical gene model		4;4;5;4;2;2;3;2;5;2	2;4;2;4;5;2;4;5;2;3	10	10											0	EFO_0000311	0.0014783	0
Blood	ENSG00000226259	GTF2H2B	ENSG00000226259	ENSG00000226259	transcribed_unprocessed_pseudogene	transcribed_unprocessed_pseudogene	2.35098	2.33738	1.575	1.565	1	1	0.00273002	9.99467e-85	0.989502	0.989502	1_to_1	identical gene model		6;9;16;15	16;9;15;6	4	4			Path Problem, GRC Housekeeping, Variation, Unknown	Path Problem, GRC Housekeeping, Variation, Unknown	High Signal Region	High Signal Region								0
Blood	ENSG00000226261	PIMREGP1	ENSG00000226261	ENSG00000226261	processed_pseudogene	processed_pseudogene	2.80875	2.79109	2.45	2.43	1	1	0.00272999	9.99467e-85	0	0	1_to_1	identical gene model		1	1	1	1														0
Blood	ENSG00000226262	PHKBP1	ENSG00000226262	ENSG00000226262	processed_pseudogene	processed_pseudogene	0.496667	0.493333	0.39	0.39	0	0			0	0	1_to_1	identical gene model		1	1	1	1														0
Blood	ENSG00000226263	ISM1-AS1	ENSG00000226263	ENSG00000226263	lncRNA	lncRNA	1.07333	1.06733	0.84	0.84	0	0			0	0	1_to_1	identical gene model		3	3	1	1											0	EFO_0002496	0.047565	0
Blood	ENSG00000226266		ENSG00000226266	ENSG00000226266	lncRNA	lncRNA	1.62854	1.6184	0.64	0.64	1	1	0.00273001	9.99467e-85	0.479011	0.479011	1_to_1	identical gene model		3;3;3	3;3;3	3	3			Path Problem	Path Problem										0
Blood	ENSG00000226268		ENSG00000226268	ENSG00000226268	processed_pseudogene	processed_pseudogene	0.848136	0.842881	0.635	0.635	1	1	0.00273003	9.99467e-85	0.785236	0.785236	1_to_1	identical gene model		1	1	1	1														0
Blood	ENSG00000226272	ARHGAP26-AS1	ENSG00000226272	ENSG00000226272	lncRNA	lncRNA	0.56	0.56	0.56	0.56	0	0			0.75	0.75	1_to_1	identical gene model		5;6;5	5;6;5	3	3	diff_parts_same_contig										0	EFO_0000365	0.038784	0
Blood	ENSG00000226273	STUB1P1	ENSG00000226273	ENSG00000226273	processed_pseudogene	processed_pseudogene					0	0					1_to_1	identical gene model		1	1	1	1														0
Blood	ENSG00000226276		ENSG00000226276	ENSG00000226276	lncRNA	lncRNA	2.81846	2.79846	2.21	2.19	0	0			0	0	1_to_1	identical gene model		2	2	1	1														0
Blood	ENSG00000226277		ENSG00000226277	ENSG00000226277	lncRNA	lncRNA	0.35642	0.361013	0.27	0.27	0	0			0.0761338	0.0761338	1_to_1	identical gene model		2;2;2	2;2;2	3	3														0
Blood	ENSG00000226278	PSPHP1	ENSG00000226278	ENSG00000226278	unprocessed_pseudogene	unprocessed_pseudogene					0	0			1	1	1_to_1	identical gene model		2	2	1	1											0	EFO_0000616	0.038719	0
Blood	ENSG00000226279	RPL12P10	ENSG00000226279	ENSG00000226279	processed_pseudogene	processed_pseudogene	2.1328	2.1212	1.43	1.42	0	0			0	0	1_to_1	identical gene model		1	1	1	1														0
Blood	ENSG00000226280		ENSG00000226280	ENSG00000226280	processed_pseudogene	processed_pseudogene	0.52	0.515	0.52	0.515	0	0			0	0	1_to_1	identical gene model		1	1	1	1			Gap											0
Blood	ENSG00000226281		ENSG00000226281	ENSG00000226281	lncRNA	lncRNA	1.85772	1.84476	1.42	1.41	1	1	0.00273008	9.99467e-85	0.67867	0.67867	1_to_1	identical gene model		2;4;4;2;4;4	4;2;2;4;4;4	6	6	diff_parts_same_contig										0	EFO_0000676	0.02049	0
Blood	ENSG00000226284	ARPC3P1	ENSG00000226284	ENSG00000226284	processed_pseudogene	processed_pseudogene	2.14579	2.13218	1.5	1.49	1	1	0.00273003	9.99467e-85	0.0214807	0.0214807	1_to_1	identical gene model		1	1	1	1														0
Blood	ENSG00000226285	NUP35P2	ENSG00000226285	ENSG00000226285	processed_pseudogene	processed_pseudogene	0.695	0.69	0.695	0.69	0	0			0	0	1_to_1	identical gene model		1	1	1	1														0
Blood	ENSG00000226286		ENSG00000226286	ENSG00000226286	lncRNA	lncRNA					0	0					1_to_1	identical gene model		2	2	1	1														0
Blood	ENSG00000226287	TMEM191A	ENSG00000226287	ENSG00000226287	transcribed_unprocessed_pseudogene	transcribed_unprocessed_pseudogene	9.88996	9.82916	9.565	9.51	1	1	0.00272994	9.99467e-85	0.939343	0.939343	1_to_1	identical gene model		5;7;4;3;7;8;7;8;6;3;10	8;10;7;8;7;6;5;3;7;4;3	11	11	diff_parts_same_contig		GRC Housekeeping, Localization Problem, Clone Problem	Clone Problem							0	EFO_0000311	0.0073916	0
Blood	ENSG00000226288	OR52I2	ENSG00000226288	ENSG00000226288	protein_coding	protein_coding	0.300278	0.298056	0.175	0.175	0	0			0.140042	0.140042	1_to_1	identical gene model		1;1;2	2;1	3	2	diff_parts_same_contig										0	MONDO_0021637;EFO_0000182;EFO_0000349	0.18479	0
Blood	ENSG00000226289	CDCA4P3	ENSG00000226289	ENSG00000226289	unprocessed_pseudogene	unprocessed_pseudogene	2.41833	2.4	1.54	1.53	0	0			0	0	1_to_1	identical gene model		1	1	1	1	diff_parts_same_contig		Variation	Variation										0
Blood	ENSG00000226291		ENSG00000226291	ENSG00000226291	lncRNA	lncRNA	11.295	11.23	11.295	11.23	0	0			0	0	1_to_1	identical gene model		2	2	1	1														0
Blood	ENSG00000226292	RPS3AP10	ENSG00000226292	ENSG00000226292	processed_pseudogene	processed_pseudogene	1.97667	1.96667	1.2	1.19	0	0			0	0	1_to_1	identical gene model		1	1	1	1														0
Blood	ENSG00000226296		ENSG00000226296	ENSG00000226296	lncRNA	lncRNA					0	0					1_to_1	identical gene model		2	2	1	1	diff_parts_same_contig			GRC Housekeeping										0
Blood	ENSG00000226297	RPL17P14	ENSG00000226297	ENSG00000226297	processed_pseudogene	processed_pseudogene					0	0					1_to_1	identical gene model		1	1	1	1														0
Blood	ENSG00000226298	RAD23BP3	ENSG00000226298	ENSG00000226298	processed_pseudogene	processed_pseudogene	0.638852	0.633934	0.44	0.44	0	0			0	0	1_to_1	identical gene model		2	2	1	1	new_contig_added, diff_parts_same_contig		GRC Housekeeping	GRC Housekeeping										0
Blood	ENSG00000226299	RPSAP62	ENSG00000226299	ENSG00000226299	processed_pseudogene	processed_pseudogene	0.805	0.8	0.745	0.74	0	0			0	0	1_to_1	identical gene model		1	1	1	1	new_contig_added		Path Problem, Gap	Path Problem										0
Blood	ENSG00000226301	PDCL3P1	ENSG00000226301	ENSG00000226301	processed_pseudogene	processed_pseudogene	1.38	1.37	1.38	1.37	0	0			0	0	1_to_1	identical gene model		1	1	1	1														0
Blood	ENSG00000226302		ENSG00000226302	ENSG00000226302	lncRNA	lncRNA	0.875	0.86875	0.725	0.72	0	0			0	0	1_to_1	identical gene model		2	2	1	1														0
Blood	ENSG00000226304		ENSG00000226304	ENSG00000226304	lncRNA	lncRNA					0	0					1_to_1	identical gene model		4	4	1	1				GRC Housekeeping										0
Blood	ENSG00000226306	NPY6R	ENSG00000226306	ENSG00000226306	transcribed_processed_pseudogene	transcribed_processed_pseudogene	0.335676	0.332613	0.29	0.29	1	1	0.00273003	9.99467e-85	0.747953	0.747953	1_to_1	identical gene model		1;2	2;1	2	2	diff_parts_same_contig										0	MONDO_0014665;MONDO_0018993	0.073916	0
Blood	ENSG00000226307	HNRNPDLP1	ENSG00000226307	ENSG00000226307	processed_pseudogene	processed_pseudogene					0	0					1_to_1	identical gene model		1	1	1	1			Localization Problem, Gap											0
Blood	ENSG00000226308		ENSG00000226308	ENSG00000226308	lncRNA	lncRNA	0.4	0.39	0.4	0.39	0	0			0	0	1_to_1	identical gene model		2;3	2;3	2	2	diff_parts_same_contig													0
Blood	ENSG00000226309	SMARCE1P2	ENSG00000226309	ENSG00000226309	processed_pseudogene	processed_pseudogene	0.678333	0.678333	0.555	0.555	0	0			0	0	1_to_1	identical gene model		1	1	1	1														0
Blood	ENSG00000226310		ENSG00000226310	ENSG00000226310	lncRNA	lncRNA	1.582	1.57224	1.3	1.3	1	1	0.00273003	9.99467e-85	0	0	1_to_1	identical gene model		2	2	1	1	diff_parts_same_contig		Gap											0
Blood	ENSG00000226312	CFLAR-AS1	ENSG00000226312	ENSG00000226312	lncRNA	lncRNA	13.0231	12.943	11.4	11.3	1	1	0.00273005	9.99467e-85	0.450053	0.450053	1_to_1	identical gene model		7;2;2;8;3;6;2;2;3;7;7;7;3;5;5;6;3;5;6;3;6;6;3	6;6;2;7;6;5;7;7;3;3;5;6;6;3;7;8;3;5;3;3;2;2;2	23	23											0	EFO_0000365	0.040247	0
Blood	ENSG00000226313	MTCYBP12	ENSG00000226313	ENSG00000226313	processed_pseudogene	processed_pseudogene	7.485	7.055	7.485	7.055	0	0			0	0	1_to_1	identical gene model		1	1	1	1														0
Blood	ENSG00000226314	ZKSCAN8P1	ENSG00000226314	ENSG00000226314	transcribed_unprocessed_pseudogene	transcribed_unprocessed_pseudogene	1.04307	1.03663	0.81	0.81	1	1	0.00273002	9.99467e-85	0.882291	0.882291	1_to_1	identical gene model		5;6;1;3;2	6;5;2;3;1	5	5	diff_parts_same_contig		Variation								0	MONDO_0005147	0.27482	0
Blood	ENSG00000226317	LINC00351	ENSG00000226317	ENSG00000226317	lncRNA	lncRNA					0	0					1_to_1	identical gene model		4;3	4;3	2	2	new_contig_added, diff_parts_same_contig													0
Blood	ENSG00000226318	RPS3AP38	ENSG00000226318	ENSG00000226318	processed_pseudogene	processed_pseudogene	3.72259	3.69927	2.9	2.885	1	1	0.00273001	9.99467e-85	0	0	1_to_1	identical gene model		1	1	1	1				GRC Housekeeping										0
Blood	ENSG00000226320	LINC01811	ENSG00000226320	ENSG00000226320	lncRNA	lncRNA	0.673571	0.670714	0.62	0.62	0	0			0.830876	0.830876	1_to_1	identical gene model		6;8;6;4;7;6;10;4;4;8;6;6;5;7;6;2;5;5;5;4;2;4;6;5;7;5;5;4;6;7;4;7	6;5;8;6;5;4;6;7;5;6;7;4;4;6;6;5;6;5;5;4;5;7;8;7;7;10;4;4;2;2;4;6	32	32	new_contig_added, diff_parts_same_contig										0	EFO_0005842	0.014223	0
Blood	ENSG00000226321	CROCC2	ENSG00000226321	ENSG00000226321	protein_coding	protein_coding	0.612636	0.609273	0.52	0.515	1	1	0.00272996	9.99467e-85	0.0317597	0.0317597	1_to_1	identical gene model		32;2;2	32;2;2	3	3	new_contig_added, diff_parts_same_contig										0	EFO_0007814	0.28687	0
Blood	ENSG00000226323		ENSG00000226323	ENSG00000226323	lncRNA	lncRNA					0	0					1_to_1	identical gene model		3	3	1	1														0
Blood	ENSG00000226324		ENSG00000226324	ENSG00000226324	processed_pseudogene	processed_pseudogene					0	0					1_to_1	identical gene model		1	1	1	1			Clone Problem											0
Blood	ENSG00000226327	RPSAP49	ENSG00000226327	ENSG00000226327	processed_pseudogene	processed_pseudogene	0.29	0.29	0.29	0.29	0	0			0.9	0.9	1_to_1	identical gene model		1	1	1	1														0
Blood	ENSG00000226328	NUP50-DT	ENSG00000226328	ENSG00000226328	lncRNA	lncRNA	9.74893	9.67843	9.06	8.98	1	1	0.00272938	9.99467e-85	0.933649	0.933649	1_to_1	identical gene model		3;2;3;2	3;2;3;2	4	4	diff_parts_same_contig		Clone Problem	Clone Problem							0	EFO_0000676	0.0070589	0
Blood	ENSG00000226329		ENSG00000226329	ENSG00000226329	unprocessed_pseudogene	unprocessed_pseudogene	1.07132	1.06503	0.88	0.88	1	1	0.00273003	9.99467e-85	0.0221909	0.0221909	1_to_1	identical gene model		10	10	1	1														0
Blood	ENSG00000226330	PPP1R15B-AS1	ENSG00000226330	ENSG00000226330	lncRNA	lncRNA	1.98714	1.97571	1.54	1.53	0	0			0	0	1_to_1	identical gene model		3	3	1	1	new_contig_added, diff_parts_same_contig										0	EFO_0000182	0.0039455	0
Blood	ENSG00000226331	RPL23AP28	ENSG00000226331	ENSG00000226331	processed_pseudogene	processed_pseudogene					0	0					1_to_1	identical gene model		1	1	1	1														0
Blood	ENSG00000226332		ENSG00000226332	ENSG00000226332	lncRNA	lncRNA	6.90207	6.85916	6.43	6.37	1	1	0.00273003	9.99467e-85	0.00935378	0.00935378	1_to_1	identical gene model		2	2	1	1			Missing sequence	Missing sequence										0
Blood	ENSG00000226334		ENSG00000226334	ENSG00000226334	lncRNA	lncRNA	2.94177	2.92548	2.45	2.44	0	0			0	0	1_to_1	identical gene model		2	2	1	1											0	EFO_0008510	0.0036874	0
Blood	ENSG00000226336	MRPS16P3	ENSG00000226336	ENSG00000226336	processed_pseudogene	processed_pseudogene					0	0					1_to_1	identical gene model		1	1	1	1	diff_parts_same_contig		Clone Problem	Clone Problem										0
Blood	ENSG00000226337	TMEM252-DT	ENSG00000226337	ENSG00000226337	lncRNA	lncRNA	1.08813	1.08142	0.88	0.87	1	1	0.00273004	9.99467e-85	0	0	1_to_1	identical gene model		5	5	1	1											0	EFO_0000384	0.0214	0
Blood	ENSG00000226338		ENSG00000226338	ENSG00000226338	processed_pseudogene	processed_pseudogene					0	0					1_to_1	identical gene model		1	1	1	1			Path Problem	Path Problem										0
Blood	ENSG00000226339	RPS26P56	ENSG00000226339	ENSG00000226339	processed_pseudogene	processed_pseudogene					0	0					1_to_1	identical gene model		1	1	1	1	diff_parts_same_contig		Gap			High Signal Region								0
Blood	ENSG00000226340	USP8P2	ENSG00000226340	ENSG00000226340	processed_pseudogene	processed_pseudogene	1.44053	1.43368	1.09	1.09	0	0			0	0	1_to_1	identical gene model		1	1	1	1			Gap, Path Problem	Gap, Path Problem										0
Blood	ENSG00000226341	MTCYBP39	ENSG00000226341	ENSG00000226341	processed_pseudogene	processed_pseudogene	5.08	5.05	5.08	5.05	0	0			0	0	1_to_1	identical gene model		1	1	1	1			Path Problem	Path Problem										0
Blood	ENSG00000226342	NMD3P1	ENSG00000226342	ENSG00000226342	processed_pseudogene	processed_pseudogene	0.537463	0.535224	0.41	0.41	0	0			0.666589	0.666589	1_to_1	identical gene model		1	1	1	1														0
Blood	ENSG00000226344	CST12P	ENSG00000226344	ENSG00000226344	unprocessed_pseudogene	unprocessed_pseudogene					0	0					1_to_1	identical gene model		3	3	1	1	diff_parts_same_contig										0	EFO_0005318	0.10311	0
Blood	ENSG00000226345		ENSG00000226345	ENSG00000226345	processed_pseudogene	processed_pseudogene	71.184	70.89	82.02	81.65	0	0			0	0	1_to_1	identical gene model		1	1	1	1														0
Blood	ENSG00000226348	VN2R10P	ENSG00000226348	ENSG00000226348	unitary_pseudogene	unitary_pseudogene	0.927667	0.921	0.665	0.66	0	0			0	0	1_to_1	identical gene model		1	1	1	1														0
Blood	ENSG00000226349		ENSG00000226349	ENSG00000226349	lncRNA	lncRNA	1.14	1.14	1.14	1.14	0	0			0	0	1_to_1	identical gene model		3	3	1	1	diff_parts_same_contig													0
Blood	ENSG00000226352	PSPC1-AS2	ENSG00000226352	ENSG00000226352	lncRNA	lncRNA	6.15241	6.11476	5.73	5.7	1	1	0.00273002	9.99467e-85	0	0	1_to_1	identical gene model		2	2	1	1	diff_parts_same_contig													0
Blood	ENSG00000226355		ENSG00000226355	ENSG00000226355	lncRNA	lncRNA	1.08923	1.08308	0.74	0.74	0	0			0.0714286	0.0714286	1_to_1	identical gene model		2;3;2	2;2;3	3	3			GRC Housekeeping											0
Blood	ENSG00000226356	RPS6P20	ENSG00000226356	ENSG00000226356	unprocessed_pseudogene	unprocessed_pseudogene	0.81	0.8	0.81	0.8	0	0			0	0	1_to_1	identical gene model		1	1	1	1														0
Blood	ENSG00000226358	KRT8P38	ENSG00000226358	ENSG00000226358	processed_pseudogene	processed_pseudogene	0.325	0.3225	0.35	0.345	0	0			0	0	1_to_1	identical gene model		1	1	1	1	diff_parts_same_contig													0
Blood	ENSG00000226359	ACTG1P24	ENSG00000226359	ENSG00000226359	processed_pseudogene	processed_pseudogene	1.23327	1.2246	0.95	0.93	1	1	0.00273002	9.99467e-85	0	0	1_to_1	identical gene model		1	1	1	1			GRC Housekeeping, Localization Problem											0
Blood	ENSG00000226360	RPL10AP6	ENSG00000226360	ENSG00000226360	processed_pseudogene	processed_pseudogene	36.0998	35.8343	26.65	26.475	1	1	0.00254629	1.61196e-38	0.0783809	0.0785103	1_to_1	identical gene model		1	1	1	1														0
Blood	ENSG00000226361	TERF1P5	ENSG00000226361	ENSG00000226361	processed_pseudogene	processed_pseudogene	0.546143	0.543	0.395	0.395	0	0			0.188211	0.197992	1_to_1	identical gene model		1	1	1	1			Unknown	Unknown										0
Blood	ENSG00000226363	HAGLROS	ENSG00000226363	ENSG00000226363	lncRNA	lncRNA	2.024	1.988	1	0.99	0	0			0	0	1_to_1	identical gene model		2	2	1	1											0	EFO_0000637	0.062829	0
Blood	ENSG00000226364	LINC02089	ENSG00000226364	ENSG00000226364	lncRNA	lncRNA	0.91	0.9	0.91	0.9	0	0			0	0	1_to_1	identical gene model		3	3	1	1			GRC Housekeeping, Path Problem, Gap	GRC Housekeeping, Gap										0
Blood	ENSG00000226366	CCDC12P1	ENSG00000226366	ENSG00000226366	processed_pseudogene	processed_pseudogene	2.63	2.61	2.63	2.61	0	0			0	0	1_to_1	identical gene model		1	1	1	1	diff_parts_same_contig													0
Blood	ENSG00000226367	ST7-AS2	ENSG00000226367	ENSG00000226367	lncRNA	lncRNA	0.633333	0.63	0.7	0.7	0	0			0.787879	0.787879	1_to_1	identical gene model		5;2;6;5;4;5;3	4;5;5;3;6;5;2	7	7	new_contig_added, diff_parts_same_contig										0	EFO_0002496	0.051224	0
Blood	ENSG00000226370	LINC00375	ENSG00000226370	ENSG00000226370	lncRNA	lncRNA					0	0					1_to_1	identical gene model		5	5	1	1														0
Blood	ENSG00000226372	DCAF8L1	ENSG00000226372	ENSG00000226372	protein_coding	protein_coding	0.305	0.305	0.305	0.305	0	0			0	0	1_to_1	identical gene model		1	1	1	1											0	EFO_0000305	0.010454	0
Blood	ENSG00000226374	LINC01345	ENSG00000226374	ENSG00000226374	lncRNA	lncRNA	1.57	1.56	1.57	1.56	0	0			0.666667	0.666667	1_to_1	identical gene model		3;4;6;2	6;4;3;2	4	4	diff_parts_same_contig										0	EFO_0000676	0.017175	0
Blood	ENSG00000226375		ENSG00000226375	ENSG00000226375	lncRNA	lncRNA	1.05882	1.05412	0.82	0.82	0	0			0	0	1_to_1	identical gene model		2	2	1	1														0
Blood	ENSG00000226376		ENSG00000226376	ENSG00000226376	lncRNA	lncRNA					0	0					1_to_1	identical gene model		3	3	1	1	diff_parts_same_contig													0
Blood	ENSG00000226377		ENSG00000226377	ENSG00000226377	lncRNA	lncRNA	0.298696	0.297283	0.21	0.21	1	1	0.00273003	9.99467e-85	0.0014881	0.0014881	1_to_1	identical gene model		3	3	1	1											0	EFO_0000326	0.034046	0
Blood	ENSG00000226380		ENSG00000226380	ENSG00000226380	lncRNA	lncRNA	1.38935	1.37928	1.12	1.11	1	1	0.00273041	9.99467e-85	0.66116	0.66116	1_to_1	identical gene model		3;4;4	4;4;3	3	3	diff_parts_same_contig, new_contig_added										0	EFO_0000365	0.020384	0
Blood	ENSG00000226383	LINC01876	ENSG00000226383	ENSG00000226383	lncRNA	lncRNA	1.04515	1.03818	0.86	0.86	0	0			0.849379	0.849379	1_to_1	identical gene model		4;5;5;6;6;5;5;4;7;4;6;4;4	5;5;4;4;7;4;6;4;6;5;4;5;6	13	13			Path Problem	Path Problem							0	EFO_0000729	0.0013161	0
Blood	ENSG00000226386	PARD3-DT	ENSG00000226386	ENSG00000226386	lncRNA	lncRNA	8.025	7.87	8.025	7.87	0	0			0	0	1_to_1	identical gene model		2	2	1	1				GRC Housekeeping							0	EFO_0000676	0.0042398	0
Blood	ENSG00000226387	SORCS3-AS1	ENSG00000226387	ENSG00000226387	lncRNA	lncRNA	1.21	1.205	1.21	1.205	0	0			0	0	1_to_1	identical gene model		2	2	1	1														0
Blood	ENSG00000226388	ELL2P4	ENSG00000226388	ENSG00000226388	processed_pseudogene	processed_pseudogene	0.28	0.28	0.28	0.28	0	0			0	0	1_to_1	identical gene model		2	2	1	1			Path Problem	Path Problem										0
Blood	ENSG00000226389	MAPK6P6	ENSG00000226389	ENSG00000226389	processed_pseudogene	processed_pseudogene	0.42	0.416667	0.45	0.45	0	0			0	0	1_to_1	identical gene model		2	2	1	1			Path Problem	Gap, GRC Housekeeping, Path Problem										0
Blood	ENSG00000226390	KCNQ2-AS1	ENSG00000226390	ENSG00000226390	lncRNA	lncRNA					0	0					1_to_1	identical gene model		2	2	1	1			GRC Housekeeping	GRC Housekeeping										0
Blood	ENSG00000226392	MTATP6P21	ENSG00000226392	ENSG00000226392	unprocessed_pseudogene	unprocessed_pseudogene					0	0					1_to_1	identical gene model		1	1	1	1														0
Blood	ENSG00000226393	IFNA20P	ENSG00000226393	ENSG00000226393	unprocessed_pseudogene	unprocessed_pseudogene	3.47881	3.45723	2.69	2.68	1	1	0.00273002	9.99467e-85	0	0	1_to_1	identical gene model		1	1	1	1														0
Blood	ENSG00000226394		ENSG00000226394	ENSG00000226394	processed_pseudogene	processed_pseudogene					0	0					1_to_1	identical gene model		1	1	1	1			Clone Problem, GRC Housekeeping											0
Blood	ENSG00000226395	MRPS21P5	ENSG00000226395	ENSG00000226395	processed_pseudogene	processed_pseudogene					0	0					1_to_1	identical gene model		1	1	1	1			Variation	Variation, GRC Housekeeping										0
Blood	ENSG00000226396		ENSG00000226396	ENSG00000226396	processed_pseudogene	processed_pseudogene	19.5187	19.3919	17.68	17.58	1	1	0.00273017	9.99467e-85	0.00209608	0.00209608	1_to_1	identical gene model		1	1	1	1	diff_parts_same_contig		GRC Housekeeping, Localization Problem, Clone Problem											0
Blood	ENSG00000226397	LINC02909	ENSG00000226397	ENSG00000226397	lncRNA	lncRNA	0.524286	0.520476	0.45	0.44	0	0			0.193333	0.193333	1_to_1	identical gene model	0.999574	3;4;4	4;4;3	3	3	new_contig_added, diff_parts_same_contig										0	EFO_0000699	0.0012309	0
Blood	ENSG00000226398		ENSG00000226398	ENSG00000226398	lncRNA	lncRNA					0	0					1_to_1	identical gene model		3	3	1	1											0	MONDO_0100096	0.0051202	0
Blood	ENSG00000226400		ENSG00000226400	ENSG00000226400	processed_pseudogene	processed_pseudogene					0	0					1_to_1	identical gene model		1	1	1	1														0
Blood	ENSG00000226401		ENSG00000226401	ENSG00000226401	unprocessed_pseudogene	unprocessed_pseudogene					0	0					1_to_1	identical gene model		4	4	1	1														0
Blood	ENSG00000226403		ENSG00000226403	ENSG00000226403	lncRNA	lncRNA	0.745	0.739615	0.54	0.54	0	0			0.880438	0.880438	1_to_1	identical gene model		2;2;2;2;2	2;2;2;2;2	5	5														0
Blood	ENSG00000226405		ENSG00000226405	ENSG00000226405	processed_pseudogene	processed_pseudogene					0	0					1_to_1	identical gene model		1	1	1	1														0
Blood	ENSG00000226406	RBMX2P1	ENSG00000226406	ENSG00000226406	processed_pseudogene	processed_pseudogene	0.496667	0.49	0.56	0.55	0	0			0	0	1_to_1	identical gene model		1	1	1	1	diff_parts_same_contig		GRC Housekeeping	GRC Housekeeping										0
Blood	ENSG00000226407	RPL23P11	ENSG00000226407	ENSG00000226407	processed_pseudogene	processed_pseudogene					0	0					1_to_1	identical gene model		1	1	1	1				GRC Housekeeping										0
Blood	ENSG00000226409		ENSG00000226409	ENSG00000226409	lncRNA	lncRNA	0.266667	0.266667	0.13	0.13	0	0			0.25	0.25	1_to_1	identical gene model		4;3;5;5;3;2;3	4;5;5;2;3;3;3	7	7														0
Blood	ENSG00000226410		ENSG00000226410	ENSG00000226410	processed_pseudogene	processed_pseudogene	5.61857	5.56857	4.53	4.5	0	0			0	0	1_to_1	identical gene model		1	1	1	1														0
Blood	ENSG00000226411		ENSG00000226411	ENSG00000226411	unprocessed_pseudogene	unprocessed_pseudogene					0	0					1_to_1	identical gene model		2	2	1	1	diff_parts_same_contig													0
Blood	ENSG00000226412	LINC02628	ENSG00000226412	ENSG00000226412	lncRNA	lncRNA					0	0					1_to_1	identical gene model		4	4	1	1				GRC Housekeeping							0	EFO_0000365	0.040247	0
Blood	ENSG00000226413	OR8T1P	ENSG00000226413	ENSG00000226413	unprocessed_pseudogene	unprocessed_pseudogene	0.968387	0.962581	0.66	0.65	0	0			0.15493	0.15493	1_to_1	identical gene model		1	1	1	1														0
Blood	ENSG00000226414	MTCYBP38	ENSG00000226414	ENSG00000226414	processed_pseudogene	processed_pseudogene	1.59	1.58	1.59	1.58	0	0			0	0	1_to_1	identical gene model		1	1	1	1			Gap											0
Blood	ENSG00000226415	TPI1P1	ENSG00000226415	ENSG00000226415	processed_pseudogene	processed_pseudogene	10.2498	10.1794	8.1	8.06	1	1	0.00312396	8.67676e-08	0.012849	0.012849	1_to_1	identical gene model		1	1	1	1	diff_parts_same_contig		Clone Problem											0
Blood	ENSG00000226416	MRPL23-AS1	ENSG00000226416	ENSG00000226416	lncRNA	lncRNA	2.39877	2.27464	2.06	1.96	1	1	0.0665613	3.36061e-11	0	0	1_to_1	identical gene model		4	4	1	1	diff_parts_same_contig	yes	GRC Housekeeping, Localization Problem, Clone Problem	Clone Problem, GRC Housekeeping, Localization Problem										0
Blood	ENSG00000226419	SLC16A1-AS1	ENSG00000226419	ENSG00000226419	lncRNA	lncRNA	2.3086	2.29227	2.04	2.03	1	1	0.00272941	9.99526e-85	0.62856	0.62856	1_to_1	identical gene model		2;3;3;3;3;2;6;2;3;1;4;3;6	3;3;3;3;1;2;3;4;6;6;3;2;2	13	13			GRC Housekeeping, Clone Problem	GRC Housekeeping, Clone Problem							0	EFO_1001999	0.0049532	0
Blood	ENSG00000226420	IGLV3-4	ENSG00000226420	ENSG00000226420	IG_V_pseudogene	IG_V_pseudogene					0	0					1_to_1	identical gene model		1	1	1	1	new_contig_added, diff_parts_same_contig		Clone Problem	Clone Problem										0
Blood	ENSG00000226421	SLC25A5P5	ENSG00000226421	ENSG00000226421	processed_pseudogene	processed_pseudogene	1.06727	1.06091	1.06	1.05	0	0			0	0	1_to_1	identical gene model		1	1	1	1														0
Blood	ENSG00000226423		ENSG00000226423	ENSG00000226423	lncRNA	lncRNA	12.434	12.3512	9.74	9.68	1	1	0.00294595	9.10702e-41	0	0	1_to_1	identical gene model		2	2	1	1			GRC Housekeeping	GRC Housekeeping							0	EFO_0000702	0.0039449	0
Blood	ENSG00000226425	CYP26C1-DT	ENSG00000226425	ENSG00000226425	lncRNA	lncRNA	3.91	3.89	3.91	3.89	0	0			0	0	1_to_1	identical gene model		2	2	1	1	diff_parts_same_contig													0
Blood	ENSG00000226426		ENSG00000226426	ENSG00000226426	lncRNA	lncRNA					0	0					1_to_1	identical gene model		2	2	1	1	diff_parts_same_contig			GRC Housekeeping										0
Blood	ENSG00000226427	HMGN2P7	ENSG00000226427	ENSG00000226427	processed_pseudogene	processed_pseudogene	7.2608	7.2172	6.06	6.015	0	0			0.0424837	0.0424837	1_to_1	identical gene model		1	1	1	1														0
Blood	ENSG00000226428	RPL15P13	ENSG00000226428	ENSG00000226428	processed_pseudogene	processed_pseudogene	2.92	2.89333	1.68	1.67	0	0			0	0	1_to_1	identical gene model		1	1	1	1	diff_parts_same_contig													0
Blood	ENSG00000226429		ENSG00000226429	ENSG00000226429	unprocessed_pseudogene	unprocessed_pseudogene	6.20692	6.17	4	3.98	0	0			0	0	1_to_1	identical gene model		1	1	1	1			Gap, GRC Housekeeping, Path Problem	Gap, GRC Housekeeping	High Signal Region	High Signal Region								0
Blood	ENSG00000226430	USP17L7	ENSG00000226430	ENSG00000226430	protein_coding	protein_coding	0.525	0.52375	0.4	0.4	0	0			0.111111	0.111111	1_to_1	identical gene model		1	1	1	1			GRC Housekeeping, Variation, Path Problem	GRC Housekeeping, Variation, Path Problem							0	EFO_0004705	0.098386	0
Blood	ENSG00000226431		ENSG00000226431	ENSG00000226431	lncRNA	lncRNA					0	0					1_to_1	identical gene model		2	2	1	1	diff_parts_same_contig													0
Blood	ENSG00000226432		ENSG00000226432	ENSG00000226432	processed_pseudogene	processed_pseudogene	1.99907	1.98648	1.35	1.34	1	1	0.00273003	9.99467e-85	0.754064	0.754064	1_to_1	identical gene model		1	1	1	1	diff_parts_same_contig													0
Blood	ENSG00000226433		ENSG00000226433	ENSG00000226433	lncRNA	lncRNA					0	0			1	1	1_to_1	identical gene model		3;3	3;3	2	2	diff_parts_same_contig, new_contig_added		GRC Housekeeping											0
Blood	ENSG00000226435	ANKRD18DP	ENSG00000226435	ENSG00000226435	transcribed_unprocessed_pseudogene	transcribed_unprocessed_pseudogene	0.344	0.342	0.21	0.21	0	0			0.846706	0.846706	1_to_1	identical gene model		6;10;2;10	10;10;6;2	4	4			Gap, Missing sequence	Gap, Missing sequence	High Signal Region									0
Blood	ENSG00000226436	H3P43	ENSG00000226436	ENSG00000226436	processed_pseudogene	processed_pseudogene	12.2829	12.1408	8.795	8.735	1	1	0.00273001	9.99467e-85	0.00210084	0.00210084	1_to_1	identical gene model		1	1	1	1	diff_parts_same_contig										0	OBI_1110021;EFO_0000544	0.050256	0
Blood	ENSG00000226438		ENSG00000226438	ENSG00000226438	lncRNA	lncRNA	1.06	1.06	1.06	1.06	0	0			0	0	1_to_1	identical gene model		3	3	1	1	diff_parts_same_contig		Clone Problem								0	EFO_0002496	0.041585	0
Blood	ENSG00000226439		ENSG00000226439	ENSG00000226439	processed_pseudogene	processed_pseudogene	1.455	1.4425	1.395	1.385	0	0			0	0	1_to_1	identical gene model		1	1	1	1														0
Blood	ENSG00000226440	LAMA4-AS1	ENSG00000226440	ENSG00000226440	lncRNA	lncRNA	6.18	6.14	6.18	6.14	0	0			0	0	1_to_1	identical gene model		3;4;3;2;4;3;2;2;3	3;4;3;2;4;3;3;2;2	9	9	hg19_errors_corrected		Clone Problem	Clone Problem							0	EFO_0002496;EFO_1001841	0.044911	0
Blood	ENSG00000226441	PLCL2-AS1	ENSG00000226441	ENSG00000226441	lncRNA	lncRNA					0	0					1_to_1	identical gene model		2	2	1	1			Clone Problem	Clone Problem							0	HP_0001636	0.0017641	0
Blood	ENSG00000226442		ENSG00000226442	ENSG00000226442	lncRNA	lncRNA					0	0					1_to_1	identical gene model		2	2	1	1														0
Blood	ENSG00000226443	GAPDHP32	ENSG00000226443	ENSG00000226443	processed_pseudogene	processed_pseudogene	0.853409	0.848068	0.605	0.605	1	1	0.00273003	9.99467e-85	0	0	1_to_1	identical gene model		1	1	1	1	new_contig_added		Clone Problem, GRC Housekeeping											0
Blood	ENSG00000226444	ACTR3BP7	ENSG00000226444	ENSG00000226444	pseudogene	processed_pseudogene	0.6275		0.54		0	0			0.369231	1	1_to_1	transcript_count_diff		1;2	2	2	1	diff_parts_same_contig		Clone Problem	Localization Problem, Path Problem		High Signal Region								0
Blood	ENSG00000226445	THBS2-AS1	ENSG00000226445	ENSG00000226445	lncRNA	lncRNA	0.613897	0.610141	0.52	0.51	1	1	0.00273003	9.99467e-85	0.75164	0.75164	1_to_1	identical gene model		3;4;2	4;3;2	3	3														0
Blood	ENSG00000226446	NOTCH2P1	ENSG00000226446	ENSG00000226446	processed_pseudogene	processed_pseudogene	2.52	2.52	2.52	2.52	0	0			0	0	1_to_1	identical gene model		1	1	1	1	new_contig_added		Clone Problem, GRC Housekeeping											0
Blood	ENSG00000226447	ZNF25-DT	ENSG00000226447	ENSG00000226447	lncRNA	lncRNA					0	0					1_to_1	identical gene model		3	3	1	1				GRC Housekeeping										0
Blood	ENSG00000226448	RPL7AP51	ENSG00000226448	ENSG00000226448	processed_pseudogene	processed_pseudogene	0.47	0.47	0.47	0.47	0	0			0	0	1_to_1	identical gene model		1	1	1	1				GRC Housekeeping										0
Blood	ENSG00000226450	CYP2D8P	ENSG00000226450	ENSG00000226450	unprocessed_pseudogene	unprocessed_pseudogene	1.6431	1.63241	1.38	1.37	1	1	0.00265359	0.0905031	0.00645572	0.00731779	1_to_1	identical gene model		9	9	1	1	new_contig_added, diff_parts_same_contig		Variation, Clone Problem	Variation, Clone Problem										0
Blood	ENSG00000226453	LINC02542	ENSG00000226453	ENSG00000226453	lncRNA	lncRNA	0.506667	0.503333	0.37	0.37	0	0			0.951374	0.951374	1_to_1	identical gene model		3;2;2;3;4;2;4;4;3;3	4;3;2;3;4;2;4;3;3;2	10	10	new_contig_added, diff_parts_same_contig										0	EFO_0000326	0.040726	0
Blood	ENSG00000226454		ENSG00000226454	ENSG00000226454	lncRNA	lncRNA	4.96778	4.92944	3.075	3.055	0	0			0.479167	0.479167	1_to_1	identical gene model		3;3;3	3;3;3	3	3			Variation, GRC Housekeeping	GRC Housekeeping							0	EFO_0000702	0.0061385	0
Blood	ENSG00000226455		ENSG00000226455	ENSG00000226455	lncRNA	lncRNA	0.76	0.757143	0.53	0.53	0	0			0.980425	0.980425	1_to_1	identical gene model		2;3	2;3	2	2														0
Blood	ENSG00000226457	RPL22P3	ENSG00000226457	ENSG00000226457	processed_pseudogene	processed_pseudogene	3.10286	3.07393	2.3	2.29	0	0			0.140625	0.140625	1_to_1	identical gene model		1	1	1	1			GRC Housekeeping, Localization Problem, Gap	Gap										0
Blood	ENSG00000226461	OR10G5P	ENSG00000226461	ENSG00000226461	unprocessed_pseudogene	unprocessed_pseudogene					0	0					1_to_1	identical gene model		1	1	1	1	diff_parts_same_contig													0
Blood	ENSG00000226465		ENSG00000226465	ENSG00000226465	lncRNA	lncRNA	1.46052	1.45104	0.71	0.7	0	0			0.549347	0.549347	1_to_1	identical gene model		2;3;2;2	3;2;2;2	4	4					Low Mappability									0
Blood	ENSG00000226466	RPA2P2	ENSG00000226466	ENSG00000226466	processed_pseudogene	processed_pseudogene	0.47	0.46	0.47	0.46	0	0			0	0	1_to_1	identical gene model		1	1	1	1				GRC Housekeeping										0
Blood	ENSG00000226468		ENSG00000226468	ENSG00000226468	processed_pseudogene	processed_pseudogene	0.909375	0.904375	0.68	0.67	0	0			0	0	1_to_1	identical gene model		1	1	1	1														0
Blood	ENSG00000226469	ADAM1B	ENSG00000226469	ENSG00000226469	unitary_pseudogene	unitary_pseudogene	0.985309	0.979012	0.83	0.82	1	1	0.00273	9.99467e-85	0	0	1_to_1	identical gene model		1	1	1	1														0
Blood	ENSG00000226470	RPS29P33	ENSG00000226470	ENSG00000226470	processed_pseudogene	processed_pseudogene					0	0					1_to_1	identical gene model		1	1	1	1														0
Blood	ENSG00000226471		ENSG00000226471	ENSG00000226471	lncRNA	lncRNA	5.09509	5.06364	4.035	4	1	1	0.00273003	9.99467e-85	0.319845	0.319845	1_to_1	identical gene model		2;2;2;4;1	4;2;1;2;2	5	5	new_contig_added, diff_parts_same_contig		Clone Problem	Clone Problem							0	EFO_0000198	0.0016779	0
Blood	ENSG00000226472		ENSG00000226472	ENSG00000226472	transcribed_unprocessed_pseudogene	transcribed_unprocessed_pseudogene	1.84	1.82857	1.48	1.475	0	0			0.176471	0.176471	1_to_1	identical gene model		4;3;2;1;6;4;1	1;6;4;4;3;2;1	7	7	diff_parts_same_contig		GRC Housekeeping	GRC Housekeeping										0
Blood	ENSG00000226473	PPIAP62	ENSG00000226473	ENSG00000226473	processed_pseudogene	processed_pseudogene	4.18111	4.16111	2.11	2.1	0	0			0	0	1_to_1	identical gene model		1	1	1	1														0
Blood	ENSG00000226474		ENSG00000226474	ENSG00000226474	pseudogene	unprocessed_pseudogene					0	0					1_to_1	identical gene model		1	1	1	1	diff_parts_same_contig, new_contig_added		Gap, Clone Problem	Path Problem, Clone Problem	High Signal Region									0
Blood	ENSG00000226476	LINC01748	ENSG00000226476	ENSG00000226476	lncRNA	lncRNA	0.441818	0.439091	0.3	0.3	0	0			0.511705	0.511705	1_to_1	identical gene model		8;6;8;9;8;3;7;3;6;5;6;4;4;8;5;7;6;4;5;3;4;3;5;5;5;5;3	8;8;9;5;8;6;5;7;8;6;5;6;5;5;5;6;4;4;7;5;3;3;4;3;4;3;3	27	27			Clone Problem								0	EFO_0003060	0.041711	0
Blood	ENSG00000226477		ENSG00000226477	ENSG00000226477	unprocessed_pseudogene	unprocessed_pseudogene	8.86833	8.81	9.385	9.325	0	0			0	0	1_to_1	identical gene model		1	1	1	1	new_contig_added, diff_parts_same_contig		Clone Problem	Clone Problem										0
Blood	ENSG00000226478	UPF3AP1	ENSG00000226478	ENSG00000226478	processed_pseudogene	processed_pseudogene	1.1167	1.10941	0.81	0.8	1	1	0.00273003	9.99467e-85	0.55859	0.55859	1_to_1	identical gene model		1	1	1	1			GRC Housekeeping, Localization Problem											0
Blood	ENSG00000226479	TMEM185B	ENSG00000226479	ENSG00000226479	protein_coding	protein_coding	37.6068	37.3714	37.41	37.19	1	1	0.00273004	9.99467e-85	0	0	1_to_1	identical gene model		1	1	1	1			Path Problem	Path Problem							0	EFO_0010700	0.25835	0
Blood	ENSG00000226480	OR7H1P	ENSG00000226480	ENSG00000226480	unprocessed_pseudogene	unprocessed_pseudogene	4.08	4.05	4.08	4.05	0	0			0	0	1_to_1	identical gene model		1	1	1	1														0
Blood	ENSG00000226481	ACTR3BP2	ENSG00000226481	ENSG00000226481	processed_pseudogene	processed_pseudogene	1.055	0.903333	1.055	0.62	0	0			0.5	0.4	1_to_1	identical gene model		1	1	1	1			GRC Housekeeping, Localization Problem, Missing sequence, Path Problem	Path Problem	High Signal Region									0
Blood	ENSG00000226482	ADIPOQ-AS1	ENSG00000226482	ENSG00000226482	lncRNA	lncRNA	0.223	0.221	0.145	0.145	0	0			0.333333	0.333333	1_to_1	identical gene model		3	3	1	1														0
Blood	ENSG00000226483		ENSG00000226483	ENSG00000226483	processed_pseudogene	processed_pseudogene					0	0					1_to_1	identical gene model		1	1	1	1	diff_parts_same_contig		Variation, Clone Problem, GRC Housekeeping	Variation										0
Blood	ENSG00000226484		ENSG00000226484	ENSG00000226484	lncRNA	lncRNA					0	0					1_to_1	identical gene model		8	8	1	1	diff_parts_same_contig, new_contig_added		Path Problem	Path Problem										0
Blood	ENSG00000226485	RBM22P3	ENSG00000226485	ENSG00000226485	processed_pseudogene	processed_pseudogene	1.264	1.258	0.98	0.98	0	0			0	0	1_to_1	identical gene model		1	1	1	1														0
Blood	ENSG00000226486	LINC01035	ENSG00000226486	ENSG00000226486	lncRNA	lncRNA					0	0			1	1	1_to_1	identical gene model		2;3	2;3	2	2														0
Blood	ENSG00000226487		ENSG00000226487	ENSG00000226487	lncRNA	lncRNA					0	0					1_to_1	identical gene model		3	3	1	1			GRC Housekeeping, Localization Problem, Clone Problem											0
Blood	ENSG00000226488	LINC01824	ENSG00000226488	ENSG00000226488	lncRNA	lncRNA					0	0			1	1	1_to_1	identical gene model		3;3;3;3;2	3;3;3;2;3	5	5														0
Blood	ENSG00000226489	RPL36AP17	ENSG00000226489	ENSG00000226489	processed_pseudogene	processed_pseudogene					0	0					1_to_1	identical gene model		1	1	1	1														0
Blood	ENSG00000226490	C8orf90	ENSG00000226490	ENSG00000226490	protein_coding	protein_coding					0	0					1_to_1	identical gene model		2;2	2;2	2	2	diff_parts_same_contig		Variation	Variation, GRC Housekeeping							0	EFO_0000326	0.03477	0
Blood	ENSG00000226491	FTOP1	ENSG00000226491	ENSG00000226491	processed_pseudogene	processed_pseudogene	3.89872	3.87502	3.4	3.38	1	1	0.00273	9.99467e-85	0	0	1_to_1	identical gene model		3	3	1	1	diff_parts_same_contig													0
Blood	ENSG00000226493	RPL26P27	ENSG00000226493	ENSG00000226493	processed_pseudogene	processed_pseudogene	3.14487	3.12487	2.08	2.07	0	0			0	0	1_to_1	identical gene model		1	1	1	1				GRC Housekeeping										0
Blood	ENSG00000226496	LINC00323	ENSG00000226496	ENSG00000226496	lncRNA	lncRNA	0.3915	0.3885	0.275	0.275	0	0			0.903182	0.903182	1_to_1	identical gene model		3;2;3;2;3	2;2;3;3;3	5	5	diff_parts_same_contig		GRC Housekeeping								0	EFO_0000401	0.013305	0
Blood	ENSG00000226497	LINC02549	ENSG00000226497	ENSG00000226497	lncRNA	lncRNA					0	0					1_to_1	identical gene model		4	4	1	1	diff_parts_same_contig, new_contig_added		GRC Housekeeping	GRC Housekeeping										0
Blood	ENSG00000226498	RPSAP21	ENSG00000226498	ENSG00000226498	processed_pseudogene	processed_pseudogene	0.993333	0.9875	0.715	0.715	0	0			0	0	1_to_1	identical gene model		1	1	1	1														0
Blood	ENSG00000226499		ENSG00000226499	ENSG00000226499	processed_pseudogene	processed_pseudogene	79.6314	79.1843	57.79	57.5	0	0			0.160714	0.160714	1_to_1	identical gene model		1	1	1	1			Clone Problem											0
Blood	ENSG00000226500		ENSG00000226500	ENSG00000226500	processed_pseudogene	processed_pseudogene		1.81		1.81	0	0			1	0	1_to_1	identical gene model		1	1	1	1	new_contig_added		Missing sequence, Gap, Path Problem, GRC Housekeeping											0
Blood	ENSG00000226501	USF1P1	ENSG00000226501	ENSG00000226501	processed_pseudogene	processed_pseudogene	2.58591	2.56864	2.015	2	0	0			0	0	1_to_1	identical gene model		1	1	1	1	diff_parts_same_contig		GRC Housekeeping											0
Blood	ENSG00000226502	KRT8P27	ENSG00000226502	ENSG00000226502	processed_pseudogene	processed_pseudogene					0	0					1_to_1	identical gene model		1	1	1	1	diff_parts_same_contig		Gap											0
Blood	ENSG00000226506		ENSG00000226506	ENSG00000226506	lncRNA	lncRNA	5.93	5.9	5.93	5.9	0	0			0.5	0.5	1_to_1	identical gene model		6;4;5;4	6;4;5;4	4	4	diff_parts_same_contig													0
Blood	ENSG00000226507	IPMKP1	ENSG00000226507	ENSG00000226507	processed_pseudogene	processed_pseudogene	1.12	1.12	1.12	1.12	0	0			0	0	1_to_1	identical gene model		1	1	1	1											0	EFO_0000341	0.0036958	0
Blood	ENSG00000226508	LINC01918	ENSG00000226508	ENSG00000226508	lncRNA	lncRNA	1.33694	1.32812	1.2	1.2	1	1	0.00273003	9.99467e-85	0.665341	0.665341	1_to_1	identical gene model		2;3;2	2;2;3	3	3	diff_parts_same_contig		Path Problem	Path Problem							0	EFO_0000702	0.0048238	0
Blood	ENSG00000226509		ENSG00000226509	ENSG00000226509	processed_pseudogene	processed_pseudogene					0	0					1_to_1	identical gene model		1	1	1	1														0
Blood	ENSG00000226510	UPK1A-AS1	ENSG00000226510	ENSG00000226510	lncRNA	lncRNA	1.71069	1.70017	0.945	0.935	0	0			0.0254237	0.0254237	1_to_1	identical gene model		2	2	1	1														0
Blood	ENSG00000226515		ENSG00000226515	ENSG00000226515	processed_pseudogene	processed_pseudogene					0	0					1_to_1	identical gene model		1	1	1	1	diff_parts_same_contig		Gap											0
Blood	ENSG00000226516	FAM138B	ENSG00000226516	ENSG00000226516	lncRNA	lncRNA	1.03714	1.03	0.41	0.41	0	0			0.92402	0.925121	1_to_1	identical gene model		2;3	2;3	2	2			Missing sequence, Path Problem	Missing sequence, Path Problem	High Signal Region	High Signal Region					0	EFO_0000182	0.027903	0
Blood	ENSG00000226519	LINC00390	ENSG00000226519	ENSG00000226519	lncRNA	lncRNA	0.365882	0.363529	0.31	0.31	0	0			0.726098	0.726098	1_to_1	identical gene model		4;3;5;4;3;5;5	3;5;5;4;5;3;4	7	7											0	EFO_0000326	0.035853	0
Blood	ENSG00000226520	KIRREL1-IT1	ENSG00000226520	ENSG00000226520	lncRNA	lncRNA					0	0					1_to_1	identical gene model		2	2	1	1			GRC Housekeeping											0
Blood	ENSG00000226521		ENSG00000226521	ENSG00000226521	transcribed_unprocessed_pseudogene	transcribed_unprocessed_pseudogene	0.852174	0.846304	0.625	0.625	0	0			0.167989	0.167989	1_to_1	identical gene model		11;6	6;11	2	2	diff_parts_same_contig		GRC Housekeeping, Localization Problem											0
Blood	ENSG00000226522	HDAC9-AS1	ENSG00000226522	ENSG00000226522	lncRNA	lncRNA					0	0					1_to_1	identical gene model		3	3	1	1	diff_parts_same_contig										0	MONDO_0100096	0.0027062	0
Blood	ENSG00000226523		ENSG00000226523	ENSG00000226523	processed_pseudogene	processed_pseudogene					0	0					1_to_1	identical gene model		1	1	1	1														0
Blood	ENSG00000226525	RPS7P10	ENSG00000226525	ENSG00000226525	processed_pseudogene	processed_pseudogene	10.6879	10.6054	5.575	5.525	1	1	0.00329707	0.00277132	0.053774	0.053774	1_to_1	identical gene model		1	1	1	1	diff_parts_same_contig													0
Blood	ENSG00000226526		ENSG00000226526	ENSG00000226526	lncRNA	lncRNA	1.23286	1.22429	1.08	1.07	0	0			0.333333	0.333333	1_to_1	identical gene model		2	2	1	1	diff_parts_same_contig		GRC Housekeeping, Localization Problem, Gap, Clone Problem	Gap										0
Blood	ENSG00000226527		ENSG00000226527	ENSG00000226527	lncRNA	lncRNA					0	0			1	1	1_to_1	identical gene model		3;3;3;3	3;3;3;3	4	4	diff_parts_same_contig		GRC Housekeeping											0
Blood	ENSG00000226530		ENSG00000226530	ENSG00000226530	lncRNA	lncRNA	0.867778	0.861992	0.55	0.55	1	1	0.00272987	9.99467e-85	0.152108	0.152108	1_to_1	identical gene model		2;2;2	2;2;2	3	3	diff_parts_same_contig, new_contig_added		Path Problem, Gap	Path Problem		High Signal Region								0
Blood	ENSG00000226532		ENSG00000226532	ENSG00000226532	processed_pseudogene	processed_pseudogene					0	0					1_to_1	identical gene model		1	1	1	1	diff_parts_same_contig		Gap											0
Blood	ENSG00000226533	BTBD9-AS1	ENSG00000226533	ENSG00000226533	lncRNA	lncRNA	1.8505	1.84	1.42	1.415	0	0			0	0	1_to_1	identical gene model		2	2	1	1			Variation, GRC Housekeeping	GRC Housekeeping							0	EFO_0002496	0.042738	0
Blood	ENSG00000226534		ENSG00000226534	ENSG00000226534	processed_pseudogene	processed_pseudogene					0	0			1	1	1_to_1	identical gene model		4	4	1	1	diff_parts_same_contig		Clone Problem	Clone Problem	High Signal Region	High Signal Region								0
Blood	ENSG00000226535		ENSG00000226535	ENSG00000226535	processed_pseudogene	processed_pseudogene	0.586667	0.58	0.27	0.27	0	0			0	0	1_to_1	identical gene model		1	1	1	1														0
Blood	ENSG00000226536	SETP15	ENSG00000226536	ENSG00000226536	processed_pseudogene	processed_pseudogene					0	0					1_to_1	identical gene model		2	2	1	1	diff_parts_same_contig													0
Blood	ENSG00000226537	OR7E33P	ENSG00000226537	ENSG00000226537	unprocessed_pseudogene	unprocessed_pseudogene	1.275	1.26	1.275	1.26	0	0			0.333333	0.333333	1_to_1	identical gene model		1	1	1	1														0
Blood	ENSG00000226539	MLXP1	ENSG00000226539	ENSG00000226539	processed_pseudogene	processed_pseudogene	1.36607	1.35429	0.9	0.89	0	0			0	0	1_to_1	identical gene model		1	1	1	1	diff_parts_same_contig													0
Blood	ENSG00000226540	GAPDHP73	ENSG00000226540	ENSG00000226540	processed_pseudogene	processed_pseudogene					0	0			1	1	1_to_1	identical gene model		1	1	1	1											0	EFO_0006817	0.0036958	0
Blood	ENSG00000226541	RPL36P10	ENSG00000226541	ENSG00000226541	processed_pseudogene	processed_pseudogene					0	0					1_to_1	identical gene model		1	1	1	1			Variation, GRC Housekeeping	GRC Housekeeping										0
Blood	ENSG00000226542		ENSG00000226542	ENSG00000226542	lncRNA	lncRNA					0	0					1_to_1	identical gene model		3	3	1	1														0
Blood	ENSG00000226543	MYL6P1	ENSG00000226543	ENSG00000226543	processed_pseudogene	processed_pseudogene	1.93875	1.925	1.6	1.59	0	0			0	0	1_to_1	identical gene model		1	1	1	1	diff_parts_same_contig		GRC Housekeeping											0
Blood	ENSG00000226544	RPL7P22	ENSG00000226544	ENSG00000226544	processed_pseudogene	processed_pseudogene	0.952542	0.946441	0.71	0.71	0	0			0.325833	0.325833	1_to_1	identical gene model		1	1	1	1														0
Blood	ENSG00000226545		ENSG00000226545	ENSG00000226545	unprocessed_pseudogene	unprocessed_pseudogene					0	0					1_to_1	identical gene model		2	2	1	1	diff_parts_same_contig		GRC Housekeeping, Localization Problem											0
Blood	ENSG00000226547	SSU72P1	ENSG00000226547	ENSG00000226547	processed_pseudogene	processed_pseudogene					0	0					1_to_1	identical gene model		1	1	1	1	diff_parts_same_contig		Gap, Path Problem	Path Problem, Gap										0
Blood	ENSG00000226548		ENSG00000226548	ENSG00000226548	lncRNA	lncRNA	1.58	1.56846	1.36	1.35	0	0			0	0	1_to_1	identical gene model		2	2	1	1														0
Blood	ENSG00000226549	SCDP1	ENSG00000226549	ENSG00000226549	processed_pseudogene	processed_pseudogene	0.633333	0.629	0.435	0.435	0	0			0.0133333	0.0133333	1_to_1	identical gene model		1	1	1	1	diff_parts_same_contig		GRC Housekeeping, Localization Problem											0
Blood	ENSG00000226552		ENSG00000226552	ENSG00000226552	processed_pseudogene	processed_pseudogene	0.926	0.912	0.73	0.72	0	0			0	0	1_to_1	identical gene model		1	1	1	1														0
Blood	ENSG00000226553	IMPDH1P7	ENSG00000226553	ENSG00000226553	processed_pseudogene	processed_pseudogene	0.4325	0.4325	0.435	0.435	0	0			0.285714	0.285714	1_to_1	identical gene model		1	1	1	1														0
Blood	ENSG00000226554	MTCL1P1	ENSG00000226554	ENSG00000226554	processed_pseudogene	processed_pseudogene	0.945	0.935	0.945	0.935	0	0			0	0	1_to_1	identical gene model		1	1	1	1														0
Blood	ENSG00000226556	NPM1P49	ENSG00000226556	ENSG00000226556	processed_pseudogene	processed_pseudogene	1.19583	1.18833	1.03	1.025	0	0			0	0	1_to_1	identical gene model		2	2	1	1	diff_parts_same_contig													0
Blood	ENSG00000226557	TRAF6P1	ENSG00000226557	ENSG00000226557	processed_pseudogene	processed_pseudogene	0.314	0.310667	0.3	0.3	0	0			0.644231	0.644231	1_to_1	identical gene model		1	1	1	1	diff_parts_same_contig			GRC Housekeeping										0
Blood	ENSG00000226558		ENSG00000226558	ENSG00000226558	processed_pseudogene	processed_pseudogene					0	0					1_to_1	identical gene model		1	1	1	1	diff_parts_same_contig		Variation, GRC Housekeeping	GRC Housekeeping										0
Blood	ENSG00000226562	CYP4F26P	ENSG00000226562	ENSG00000226562	lncRNA	lncRNA	0.589677	0.586774	0.4	0.4	0	0			0.451166	0.451166	1_to_1	identical gene model		2;5;3;4;2;4;2;2;3	5;4;3;4;3;2;2;2;2	9	9														0
Blood	ENSG00000226564	FTH1P20	ENSG00000226564	ENSG00000226564	processed_pseudogene	processed_pseudogene	19.7449	19.615	14.19	14.12	1	1	0.0024099	3.22355e-12	0.40393	0.404176	1_to_1	identical gene model		1	1	1	1														0
Blood	ENSG00000226565		ENSG00000226565	ENSG00000226565	processed_pseudogene	processed_pseudogene					0	0					1_to_1	identical gene model		1	1	1	1														0
Blood	ENSG00000226566		ENSG00000226566	ENSG00000226566	lncRNA	lncRNA					0	0					1_to_1	identical gene model		3	3	1	1											0	EFO_1000044	0.034046	0
Blood	ENSG00000226567	LINC00606	ENSG00000226567	ENSG00000226567	lncRNA	lncRNA	0.28	0.28	0.28	0.28	0	0			0.888889	0.888889	1_to_1	identical gene model		3;3;3	3;3;3	3	3											0	EFO_0000305	0.016229	0
Blood	ENSG00000226570		ENSG00000226570	ENSG00000226570	processed_pseudogene	processed_pseudogene	1.09	1.08	1.09	1.08	0	0			0	0	1_to_1	identical gene model		1	1	1	1														0
Blood	ENSG00000226571		ENSG00000226571	ENSG00000226571	lncRNA	lncRNA	0.989225	0.983566	0.65	0.65	1	1	0.00273003	9.99467e-85	0.701258	0.701258	1_to_1	identical gene model		3;4;3;2;12;8	4;8;3;2;3;12	6	6											0	EFO_0000384	0.0041857	0
Blood	ENSG00000226572	SNORD57		ENSG00000226572		snoRNA						0					hg38_spec_gene				1		1											0	MONDO_0005180	0.0036958	0
Blood	ENSG00000226573	RPL36P17	ENSG00000226573	ENSG00000226573	processed_pseudogene	processed_pseudogene	4.54	4.51	4.54	4.51	0	0			0	0	1_to_1	identical gene model		1	1	1	1	diff_parts_same_contig		Clone Problem	Clone Problem										0
Blood	ENSG00000226576		ENSG00000226576	ENSG00000226576	lncRNA	lncRNA	2.48493	2.46944	1.65	1.64	0	0			0	0	1_to_1	identical gene model		2	2	1	1			Path Problem	Gap, GRC Housekeeping, Path Problem							0	EFO_0005842	0.0045363	0
Blood	ENSG00000226577	MICC	ENSG00000226577	ENSG00000226577	unprocessed_pseudogene	unprocessed_pseudogene					0	0			1	1	1_to_1	identical gene model		5	5	1	1			Path Problem, Variation, GRC Housekeeping	Path Problem, Variation, GRC Housekeeping							0	OBI_1110021;EFO_0001064;EFO_0000544	0.0022175	0
Blood	ENSG00000226578		ENSG00000226578	ENSG00000226578	lncRNA	lncRNA	1.118	1.1092	0.78	0.78	0	0			0	0	1_to_1	identical gene model		3	3	1	1	diff_parts_same_contig			GRC Housekeeping										0
Blood	ENSG00000226579	MTCYBP31	ENSG00000226579	ENSG00000226579	processed_pseudogene	processed_pseudogene	0.61	0.605	0.61	0.605	0	0			0	0	1_to_1	identical gene model		1	1	1	1	diff_parts_same_contig		Gap											0
Blood	ENSG00000226580	RPL39P40	ENSG00000226580	ENSG00000226580	processed_pseudogene	processed_pseudogene					0	0					1_to_1	identical gene model		1	1	1	1	diff_parts_same_contig		GRC Housekeeping	GRC Housekeeping										0
Blood	ENSG00000226581	LINC02848	ENSG00000226581	ENSG00000226581	lncRNA	lncRNA	1.30082	1.29283	0.87	0.87	1	1	0.00273002	9.99467e-85	0.552255	0.552255	1_to_1	identical gene model		4;3;4;3;4;3;5;5;4;3	4;3;4;3;3;3;4;5;4;5	10	10											0	EFO_0000305	0.036219	0
Blood	ENSG00000226582	UBE2V1P5	ENSG00000226582	ENSG00000226582	processed_pseudogene	processed_pseudogene	4.65	4.63	3.62	3.59	0	0			0	0	1_to_1	identical gene model		1	1	1	1	diff_parts_same_contig													0
Blood	ENSG00000226587		ENSG00000226587	ENSG00000226587	lncRNA	lncRNA					0	0					1_to_1	identical gene model		3	3	1	1														0
Blood	ENSG00000226590	UBE2V1P10	ENSG00000226590	ENSG00000226590	processed_pseudogene	processed_pseudogene					0	0					1_to_1	identical gene model		1	1	1	1														0
Blood	ENSG00000226592		ENSG00000226592	ENSG00000226592	processed_pseudogene	processed_pseudogene	2.19	2.18	2.19	2.18	0	0			0	0	1_to_1	identical gene model		1	1	1	1														0
Blood	ENSG00000226594		ENSG00000226594	ENSG00000226594	lncRNA	lncRNA					0	0					1_to_1	identical gene model		2	2	1	1			Variation, GRC Housekeeping	GRC Housekeeping										0
Blood	ENSG00000226595		ENSG00000226595	ENSG00000226595	unprocessed_pseudogene	unprocessed_pseudogene					0	0					1_to_1	identical gene model		1	1	1	1	new_contig_added		GRC Housekeeping, Clone Problem	GRC Housekeeping, Clone Problem										0
Blood	ENSG00000226597	IFNWP9	ENSG00000226597	ENSG00000226597	unprocessed_pseudogene	unprocessed_pseudogene	1.8225	1.805	1.4	1.39	0	0			0	0	1_to_1	identical gene model		1	1	1	1														0
Blood	ENSG00000226599		ENSG00000226599	ENSG00000226599	lncRNA	lncRNA	1.158	1.151	1.075	1.07	0	0			0	0	1_to_1	identical gene model		2	2	1	1														0
Blood	ENSG00000226600	CT47A9	ENSG00000226600	ENSG00000226600	protein_coding	protein_coding					0	0					1_to_1	identical gene model		3	3	1	1	new_contig_added		Path Problem, Gap	Path Problem							0	EFO_0000311	0.004435	0
Blood	ENSG00000226601		ENSG00000226601	ENSG00000226601	lncRNA	lncRNA	2.125	2.11	2.125	2.11	0	0			0	0	1_to_1	identical gene model		3	3	1	1											0	EFO_0000478	0.036588	0
Blood	ENSG00000226604	PAPPA-AS2	ENSG00000226604	ENSG00000226604	lncRNA	lncRNA	1.01	0.995	0.615	0.61	0	0			0	0	1_to_1	identical gene model		2	2	1	1											0	EFO_0001663	0.010805	0
Blood	ENSG00000226605		ENSG00000226605	ENSG00000226605	lncRNA	lncRNA					0	0					1_to_1	identical gene model		2	2	1	1	diff_parts_same_contig													0
Blood	ENSG00000226608	FTLP3	ENSG00000226608	ENSG00000226608	processed_pseudogene	processed_pseudogene	81.7467	81.2053	61.805	61.45	1	1	0.00219747	1.94075e-12	0.00776402	0.00776288	1_to_1	identical gene model		1	1	1	1														0
Blood	ENSG00000226609	SNX30-DT	ENSG00000226609	ENSG00000226609	lncRNA	lncRNA	1.47747	1.46773	1.12	1.11	1	1	0.00273015	9.99467e-85	0.165451	0.165451	1_to_1	identical gene model		2;1	2;1	2	2														0
Blood	ENSG00000226616	OR52M2P	ENSG00000226616	ENSG00000226616	unprocessed_pseudogene	unprocessed_pseudogene	0.885441	0.880441	0.68	0.675	0	0			0	0	1_to_1	identical gene model		1	1	1	1	diff_parts_same_contig													0
Blood	ENSG00000226617	RPL21P110	ENSG00000226617	ENSG00000226617	processed_pseudogene	processed_pseudogene	2.72581	2.70806	1.99	1.98	0	0			0	0	1_to_1	identical gene model		1	1	1	1														0
Blood	ENSG00000226619		ENSG00000226619	ENSG00000226619	lncRNA	lncRNA					0	0					1_to_1	identical gene model		2	2	1	1	diff_parts_same_contig		Unknown	Unknown										0
Blood	ENSG00000226620	LINC00343	ENSG00000226620	ENSG00000226620	lncRNA	lncRNA	0.51375	0.51	0.31	0.31	0	0			0.59697	0.59697	1_to_1	identical gene model		3;5;4;4;4;6;4;2;4;6;4;4;5;7;4;3;5;3;7;7;7;6;4;5;5;6;3;6;5;3;7;3;5;7;6;6;4;3;6;3;3;7;5;2;7;4;6;3;6;5;6;4;3;7;4;7;5;6;8;3;4;6;4;5;6;5;3;5;6;6;4;5;5;7;4;4;5;8;3;8;4;2;8;4;7;5;5;3;4;3;5;6;5;3;4;3;3;3;3;6;6;4;4;5;5;5;4;6;3;2;6;7;5;3;2;7;3;5;6;3;6;5;7;5;4;7;6;6;6;5;5	4;4;7;4;3;4;3;5;7;7;6;4;5;3;3;6;4;3;6;7;5;6;3;7;4;4;5;6;5;5;4;6;4;3;5;5;8;6;7;4;5;6;5;4;3;8;6;5;6;4;8;3;5;5;7;5;5;3;6;3;7;5;4;4;7;2;7;8;6;6;7;6;6;7;4;5;5;6;5;6;3;3;4;2;3;3;5;7;7;7;4;5;6;4;5;3;6;5;6;5;3;2;3;5;5;6;4;4;6;7;4;6;6;4;3;5;3;5;5;6;2;3;3;3;3;4;6;4;4;2;3	131	131	diff_parts_same_contig										0	EFO_0000326	0.039643	0
Blood	ENSG00000226621		ENSG00000226621	ENSG00000226621	processed_pseudogene	processed_pseudogene	9.92	9.875	9.92	9.875	0	0			0	0	1_to_1	identical gene model		1	1	1	1	diff_parts_same_contig		Clone Problem	Clone Problem										0
Blood	ENSG00000226622		ENSG00000226622	ENSG00000226622	lncRNA	lncRNA	0.53	0.528	0.165	0.165	0	0			0.230769	0.230769	1_to_1	identical gene model		8;4;7;8;6;8;8;5;7;6;9;5;5;8;8;7;9;8;7;2;6;4;7;9;7;7;8;5;6;4;8;9;6	4;5;6;4;4;6;5;8;6;6;9;5;7;8;8;7;9;8;7;5;8;8;8;9;7;6;8;7;7;9;2;8;7	33	33	diff_parts_same_contig													0
Blood	ENSG00000226624		ENSG00000226624	ENSG00000226624	processed_pseudogene	processed_pseudogene	1.8502	1.83837	1.29	1.29	0	0			0	0	1_to_1	identical gene model		1	1	1	1	diff_parts_same_contig													0
Blood	ENSG00000226625	RBM17P1	ENSG00000226625	ENSG00000226625	processed_pseudogene	processed_pseudogene	0.912	0.896406	0.67	0.63	0	0			0	0	1_to_1	identical gene model		2	2	1	1			Gap, GRC Housekeeping	Gap, GRC Housekeeping										0
Blood	ENSG00000226626	NOP56P2	ENSG00000226626	ENSG00000226626	processed_pseudogene	processed_pseudogene					0	0					1_to_1	identical gene model		1	1	1	1	diff_parts_same_contig													0
Blood	ENSG00000226627	SHANK2-AS1	ENSG00000226627	ENSG00000226627	lncRNA	lncRNA	0.145	0.145	0.145	0.145	0	0			0.6	0.6	1_to_1	identical gene model		3;3	3;3	2	2											0	EFO_0000326	0.031873	0
Blood	ENSG00000226629	LINC00974	ENSG00000226629	ENSG00000226629	lncRNA	lncRNA	0.465	0.4575	0.455	0.445	0	0			0	0	1_to_1	identical gene model		3	3	1	1	diff_parts_same_contig		GRC Housekeeping	GRC Housekeeping							0	EFO_0005842	0.031472	0
Blood	ENSG00000226631	SLC9A3P3	ENSG00000226631	ENSG00000226631	processed_pseudogene	processed_pseudogene	0.340769	0.338462	0.19	0.19	0	0			0	0	1_to_1	identical gene model		1	1	1	1	diff_parts_same_contig		Gap	Gap, Path Problem, GRC Housekeeping										0
Blood	ENSG00000226632	UBE2V1P1	ENSG00000226632	ENSG00000226632	processed_pseudogene	processed_pseudogene	2.67455	2.65955	1.92	1.905	0	0			0	0	1_to_1	identical gene model		1	1	1	1														0
Blood	ENSG00000226633	PPIAP28	ENSG00000226633	ENSG00000226633	processed_pseudogene	processed_pseudogene	6.4	6.38	6.4	6.38	0	0			0	0	1_to_1	identical gene model		1	1	1	1	diff_parts_same_contig													0
Blood	ENSG00000226636		ENSG00000226636	ENSG00000226636	processed_pseudogene	processed_pseudogene	0.338889	0.336667	0.23	0.23	0	0			0	0	1_to_1	identical gene model		3	3	1	1														0
Blood	ENSG00000226640		ENSG00000226640	ENSG00000226640	lncRNA	lncRNA					0	0					1_to_1	identical gene model		3	3	1	1														0
Blood	ENSG00000226641	SHISA5P1	ENSG00000226641	ENSG00000226641	processed_pseudogene	processed_pseudogene	5.205	5.165	2.35	2.345	0	0			0	0	1_to_1	identical gene model		1	1	1	1														0
Blood	ENSG00000226642	ACTG1P12	ENSG00000226642	ENSG00000226642	processed_pseudogene	processed_pseudogene	1.065	1.055	1.065	1.055	0	0			0	0	1_to_1	identical gene model		1	1	1	1														0
Blood	ENSG00000226643		ENSG00000226643	ENSG00000226643	lncRNA	lncRNA					0	0					1_to_1	identical gene model		3	3	1	1	diff_parts_same_contig													0
Blood	ENSG00000226644		ENSG00000226644	ENSG00000226644	lncRNA	lncRNA	1.637	1.628	1.455	1.45	0	0			0.449495	0.449495	1_to_1	identical gene model		2;2	2;2	2	2	diff_parts_same_contig										0	EFO_0005922	0.022454	0
Blood	ENSG00000226645	BUD13-DT	ENSG00000226645	ENSG00000226645	lncRNA	lncRNA					0	0			1	1	1_to_1	identical gene model		2	2	1	1	diff_parts_same_contig		Clone Problem	Clone Problem							0	EFO_0000637	0.017176	0
Blood	ENSG00000226646	RPL7P37	ENSG00000226646	ENSG00000226646	processed_pseudogene	processed_pseudogene					0	0					1_to_1	identical gene model		1	1	1	1				GRC Housekeeping										0
Blood	ENSG00000226647		ENSG00000226647	ENSG00000226647	lncRNA	lncRNA	1.07742	1.07121	0.845	0.835	0	0			0.220913	0.220913	1_to_1	identical gene model		2;2	2;2	2	2			Gap	Gap, GRC Housekeeping							0	EFO_0000729	0.0039636	0
Blood	ENSG00000226648	PLCG1-AS1	ENSG00000226648	ENSG00000226648	lncRNA	lncRNA	1.94582	1.93291	1.855	1.845	1	1	0.00272967	9.99467e-85	0.779195	0.779195	1_to_1	identical gene model		7;4;5;5;3;6	6;7;5;5;3;4	6	6	new_contig_added, diff_parts_same_contig										0	EFO_0000637	0.039515	0
Blood	ENSG00000226649		ENSG00000226649	ENSG00000226649	lncRNA	lncRNA	1.38	1.37	1.38	1.37	0	0			0	0	1_to_1	identical gene model		3	3	1	1	diff_parts_same_contig													0
Blood	ENSG00000226650	KIF4B	ENSG00000226650	ENSG00000226650	protein_coding	protein_coding	0.863	0.821	0.165	0.165	0	0			0.105263	0.105263	1_to_1	identical gene model		1	1	1	1											0	EFO_0004527	0.38035	0
Blood	ENSG00000226652	PSMD10P2	ENSG00000226652	ENSG00000226652	transcribed_processed_pseudogene	transcribed_processed_pseudogene	1.09806	1.09194	0.87	0.86	0	0			0.379333	0.379333	1_to_1	identical gene model		1;3;2	3;2;1	3	3														0
Blood	ENSG00000226653	OR13Z1P	ENSG00000226653	ENSG00000226653	unitary_pseudogene	unitary_pseudogene	0.57		0.57		0	0			0		1_to_1	identical gene model	0.999056	1	1	1	1	new_contig_added		Gap, Path Problem, Clone Problem, GRC Housekeeping	Gap, Missing sequence, Clone Problem, Path Problem										0
Blood	ENSG00000226655		ENSG00000226655	ENSG00000226655	lncRNA	lncRNA					0	0					1_to_1	identical gene model		3	3	1	1											0	MONDO_0100096	0.005734	0
Blood	ENSG00000226658	RPL23AP30	ENSG00000226658	ENSG00000226658	processed_pseudogene	processed_pseudogene	2.70095	2.67524	1.795	1.795	0	0			0	0	1_to_1	identical gene model		1	1	1	1														0
Blood	ENSG00000226659	TSPAN14-AS1	ENSG00000226659	ENSG00000226659	lncRNA	lncRNA	5.87165	5.83446	5.24	5.195	1	1	0.00273003	9.99467e-85	0.156351	0.156351	1_to_1	identical gene model		2	2	1	1	diff_parts_same_contig			GRC Housekeeping										0
Blood	ENSG00000226660	TRBV2	ENSG00000226660	ENSG00000226660	TR_V_gene	TR_V_gene	91.6415	93.1562	83.24	84.12	1	1	-0.0268378	2.89918e-08	0	0	1_to_1	identical gene model	0.998992	2	2	1	1	new_contig_added		Unknown	Unknown							0	EFO_0008583	0.0097939	0
Blood	ENSG00000226661		ENSG00000226661	ENSG00000226661	lncRNA	lncRNA	0.95	0.95	0.95	0.95	0	0			0	0	1_to_1	identical gene model		3	3	1	1			Gap											0
Blood	ENSG00000226662	CHMP1AP1	ENSG00000226662	ENSG00000226662	processed_pseudogene	processed_pseudogene	0.57	0.57	0.57	0.57	0	0			0	0	1_to_1	identical gene model		1	1	1	1			Clone Problem											0
Blood	ENSG00000226663	MTND4P10	ENSG00000226663	ENSG00000226663	processed_pseudogene	processed_pseudogene	0.585	0.58	0.415	0.41	0	0			0	0	1_to_1	identical gene model		1	1	1	1	new_contig_added		GRC Housekeeping	GRC Housekeeping										0
Blood	ENSG00000226664		ENSG00000226664	ENSG00000226664	lncRNA	lncRNA	15.7367	15.6333	18.6	18.48	0	0			0	0	1_to_1	identical gene model		2	2	1	1	diff_parts_same_contig		GRC Housekeeping, Localization Problem, Clone Problem											0
Blood	ENSG00000226665	SSR1P2	ENSG00000226665	ENSG00000226665	processed_pseudogene	processed_pseudogene					0	0					1_to_1	identical gene model		1	1	1	1	diff_parts_same_contig													0
Blood	ENSG00000226666	HSPA9P1	ENSG00000226666	ENSG00000226666	processed_pseudogene	processed_pseudogene	0.271364	0.269545	0.225	0.225	0	0			0	0	1_to_1	identical gene model		1	1	1	1	diff_parts_same_contig													0
Blood	ENSG00000226668		ENSG00000226668	ENSG00000226668	transcribed_unprocessed_pseudogene	transcribed_unprocessed_pseudogene	0.391304	0.403182	0.2	0.205	0	0			0.227083	0.227083	1_to_1	identical gene model		4;3;4;2;4	4;4;4;3;2	5	5														0
Blood	ENSG00000226669		ENSG00000226669	ENSG00000226669	lncRNA	lncRNA	1.48562	1.4775	0.915	0.91	0	0			0	0	1_to_1	identical gene model		2	2	1	1														0
Blood	ENSG00000226670	BCAS2P3	ENSG00000226670	ENSG00000226670	processed_pseudogene	processed_pseudogene					0	0					1_to_1	identical gene model		1	1	1	1														0
Blood	ENSG00000226671		ENSG00000226671	ENSG00000226671	processed_pseudogene	processed_pseudogene					0	0					1_to_1	identical gene model		1	1	1	1														0
Blood	ENSG00000226673	LINC01108	ENSG00000226673	ENSG00000226673	lncRNA	lncRNA	0.476333	0.473333	0.19	0.19	0	0			0	0	1_to_1	identical gene model		2;3	2;3	2	2											0	EFO_0000305	0.044142	0
Blood	ENSG00000226674	TEX41	ENSG00000226674	ENSG00000226674	lncRNA	lncRNA	0.450769	0.446923	0.24	0.24	0	0			0.769488	0.769488	1_to_1	identical gene model		4;4;2;3;4;4;4;4;3;5;6;4;2;6;4;6;2;7;6;3;5;2;7;7;8;7;6;6;5;8;2;7;7;5;6;5;4;4;3;5;5;5;2;7;2;6;5;6;7;7;4;5;2;4;2;4;3;5;7;3;4;3;5;7;4;6;5;6;4;4;6;6;4;3;7;4;4;5;4;6;3;7;4;4;5;7;5;6;4;6;6;5;5;6;6;7;4;5;4;4;6;5;4;5;3;6;5;5;5;3;4;4;5;9;2;5;6;5;6;7;6;4;8;6;6;5;4;4;5;4;3;6;8;5;7;4;4;2;6;7;3;7;5;7;2;6;5;6;4;4;4;8;5;4;5;4;9;5;9;8;7;6;7;2;4;5;7;4;2;6;5;6;4;7;9;5;6;6;8;3;5;5;7;3;7;5;4;4;4	9;6;6;4;4;4;3;4;7;6;4;4;5;5;5;4;5;5;4;6;7;5;6;5;7;5;7;5;5;5;3;5;6;7;5;4;5;6;7;7;7;6;5;5;8;5;7;9;6;7;2;6;4;4;6;6;7;7;6;5;8;7;6;6;5;5;6;3;4;7;5;9;7;4;6;4;6;4;4;6;5;3;7;3;8;5;8;7;6;5;4;6;6;6;8;4;5;5;4;4;8;4;4;9;7;6;5;6;7;8;3;7;5;4;5;6;7;4;6;6;7;7;6;7;7;5;4;6;5;2;3;5;4;3;4;4;2;3;3;2;4;2;4;2;4;2;3;4;2;5;2;6;5;5;5;5;4;2;5;4;6;3;4;5;5;5;2;3;4;4;4;4;3;4;4;4;4;4;2;6;4;4;2;3;7;6;6;4;2	189	189	new_contig_added, diff_parts_same_contig		Path Problem	Path Problem							0	EFO_0000478	0.025103	0
Blood	ENSG00000226676	LINC02679	ENSG00000226676	ENSG00000226676	lncRNA	lncRNA	1.62889	1.62	1.03	1.02	0	0			0.4375	0.4375	1_to_1	identical gene model		2;3	3;2	2	2			Gap	Gap, GRC Housekeeping										0
Blood	ENSG00000226677	IGBP1P1	ENSG00000226677	ENSG00000226677	processed_pseudogene	processed_pseudogene	1.39843	1.38957	1.09	1.08	1	1	0.00273002	9.99467e-85	0.0112007	0.0112007	1_to_1	identical gene model		1	1	1	1											0	EFO_0000384	0.0014783	0
Blood	ENSG00000226679		ENSG00000226679	ENSG00000226679	lncRNA	lncRNA					0	0					1_to_1	identical gene model		2	2	1	1	diff_parts_same_contig		Path Problem	Path Problem							0	EFO_0000519	0.01217	0
Blood	ENSG00000226680		ENSG00000226680	ENSG00000226680	lncRNA	lncRNA					0	0					1_to_1	identical gene model		4	4	1	1	diff_parts_same_contig													0
Blood	ENSG00000226681		ENSG00000226681	ENSG00000226681	lncRNA	lncRNA	1.24	1.23	1.13	1.13	0	0			0	0	1_to_1	identical gene model		2	2	1	1	diff_parts_same_contig										0	MONDO_0100096	0.0032175	0
Blood	ENSG00000226683	PWWP2AP1	ENSG00000226683	ENSG00000226683	processed_pseudogene	processed_pseudogene	0.645	0.643333	0.225	0.225	0	0			0	0	1_to_1	identical gene model		1	1	1	1														0
Blood	ENSG00000226685	CT47A12	ENSG00000226685	ENSG00000226685	protein_coding	protein_coding					0	0					1_to_1	identical gene model		2	2	1	1	new_contig_added		Path Problem, Gap	Path Problem							0	EFO_0003060	0.0022175	0
Blood	ENSG00000226686	LINC01535	ENSG00000226686	ENSG00000226686	lncRNA	lncRNA	0.549286	0.546286	0.37	0.37	0	0			0.912604	0.912604	1_to_1	identical gene model		4;4;2;6;3;8;7;3;4;7	3;4;3;2;6	10	5	diff_parts_same_contig, new_contig_added				High Signal Region	High Signal Region					0	EFO_0001064	0.014893	0
Blood	ENSG00000226688	ENTPD1-AS1	ENSG00000226688	ENSG00000226688	lncRNA	lncRNA	5.65454	5.61239	4.885	4.855	1	1	0.0027294	9.99467e-85	0.994365	0.994365	1_to_1	identical gene model		5;6;2;3;2;3;4;4;6;5;3;4;4;2;3;3;2;4;4;3;5;3;3;3;2;4;2;3;4;7;5;7	7;6;2;4;4;4;7;3;3;3;2;3;5;4;5;3;4;3;5;4;2;3;5;6;2;3;4;4;3;3;2;2	32	32	new_contig_added, diff_parts_same_contig										0	EFO_0000641	0.0060598	0
Blood	ENSG00000226690		ENSG00000226690	ENSG00000226690	protein_coding	protein_coding	7.33667	6.9	1.31	1.28	0	0			0	0	1_to_1	identical gene model		7;4;3;7;6;7	7;7;7;3;4;6	6	6	diff_parts_same_contig, new_contig_added										0	EFO_0000326	0.044638	0
Blood	ENSG00000226693	NXNP1	ENSG00000226693	ENSG00000226693	processed_pseudogene	processed_pseudogene					0	0					1_to_1	identical gene model		1	1	1	1	diff_parts_same_contig													0
Blood	ENSG00000226694		ENSG00000226694	ENSG00000226694	lncRNA	lncRNA					0	0					1_to_1	identical gene model		2	2	1	1	diff_parts_same_contig													0
Blood	ENSG00000226695	ANKRD20A10P	ENSG00000226695	ENSG00000226695	processed_pseudogene	processed_pseudogene	1.43667	1.42333	0.4	0.39	0	0			0	0	1_to_1	identical gene model		1	1	1	1														0
Blood	ENSG00000226696	LENG8-AS1	ENSG00000226696	ENSG00000226696	lncRNA	lncRNA	7.23989	7.21485	6.38	6.335	1	1	0.000616627	0.87185	0.772264	0.771662	1_to_1	identical gene model	0.995718	2;3;2;4	4;3;2;2	4	4	new_contig_added		Variation, GRC Housekeeping	Variation, GRC Housekeeping										0
Blood	ENSG00000226698		ENSG00000226698	ENSG00000226698	lncRNA	lncRNA					0	0			1	1	1_to_1	identical gene model		2	2	1	1	diff_parts_same_contig		Clone Problem											0
Blood	ENSG00000226699		ENSG00000226699	ENSG00000226699	lncRNA	lncRNA	7.79	7.74333	7.52	7.49	0	0			0	0	1_to_1	identical gene model		2	2	1	1											0	EFO_0000384	0.0039733	0
Blood	ENSG00000226700	MTND4P25	ENSG00000226700	ENSG00000226700	processed_pseudogene	processed_pseudogene	1.665	1.65	1.665	1.65	0	0			0	0	1_to_1	identical gene model		1	1	1	1	diff_parts_same_contig													0
Blood	ENSG00000226701	RPL15P14	ENSG00000226701	ENSG00000226701	processed_pseudogene	processed_pseudogene	1.45952	1.44476	0.96	0.95	0	0			0.956746	0.956746	1_to_1	identical gene model		1	1	1	1				GRC Housekeeping										0
Blood	ENSG00000226702	MIR217HG	ENSG00000226702	ENSG00000226702	lncRNA	lncRNA					0	0					1_to_1	identical gene model		3	3	1	1											0	EFO_0001064	0.023094	0
Blood	ENSG00000226703	NPM1P4	ENSG00000226703	ENSG00000226703	processed_pseudogene	processed_pseudogene	1.22	1.21	1.22	1.21	0	0			0	0	1_to_1	identical gene model		1	1	1	1														0
Blood	ENSG00000226705	SDCBPP1	ENSG00000226705	ENSG00000226705	processed_pseudogene	processed_pseudogene	1.10667	1.10333	1.12	1.12	0	0			0	0	1_to_1	identical gene model		4	4	1	1	hg19_errors_corrected			GRC Housekeeping										0
Blood	ENSG00000226706		ENSG00000226706	ENSG00000226706	lncRNA	lncRNA	2.87609	2.85858	2.61	2.6	1	1	0.00272995	9.99467e-85	0.0472874	0.0472874	1_to_1	identical gene model		3	3	1	1														0
Blood	ENSG00000226707		ENSG00000226707	ENSG00000226707	lncRNA	lncRNA					0	0					1_to_1	identical gene model		3	3	1	1	diff_parts_same_contig		Variation, GRC Housekeeping	GRC Housekeeping										0
Blood	ENSG00000226708		ENSG00000226708	ENSG00000226708	lncRNA	lncRNA					0	0					1_to_1	identical gene model		2	2	1	1			Path Problem	Path Problem										0
Blood	ENSG00000226709	FGF12-AS3	ENSG00000226709	ENSG00000226709	lncRNA	lncRNA					0	0					1_to_1	identical gene model		2	2	1	1														0
Blood	ENSG00000226711	FAM66C	ENSG00000226711	ENSG00000226711	lncRNA	lncRNA	2.96564	2.94564	1.88	1.875	1	1	0.00272999	9.99467e-85	0.857313	0.857313	1_to_1	identical gene model		4;3;4;7;4;6;3;8;6;5	7;4;6;8;4;6;5;3;4;3	10	10											0	EFO_1001961	0.013305	0
Blood	ENSG00000226715	LINC01709	ENSG00000226715	ENSG00000226715	lncRNA	lncRNA					0	0			1	1	1_to_1	identical gene model		3;7;10;3;7;8;5;7;5;5;8;7;4;6	4;3;10;8;8;3;5;5;5;7;6;7;7;7	14	14			Clone Problem, GRC Housekeeping								0	EFO_0008523	0.025612	0
Blood	ENSG00000226716		ENSG00000226716	ENSG00000226716	lncRNA	lncRNA					0	0					1_to_1	identical gene model		2	2	1	1			GRC Housekeeping											0
Blood	ENSG00000226717	PTPRD-DT	ENSG00000226717	ENSG00000226717	lncRNA	lncRNA	1.01	1	1.01	1	0	0			0	0	1_to_1	identical gene model		3	3	1	1											0	EFO_0000326	0.040979	0
Blood	ENSG00000226718	SNRPGP8	ENSG00000226718	ENSG00000226718	processed_pseudogene	processed_pseudogene					0	0					1_to_1	identical gene model		1	1	1	1														0
Blood	ENSG00000226721	EEF1DP2	ENSG00000226721	ENSG00000226721	processed_pseudogene	processed_pseudogene					0	0			1	1	1_to_1	identical gene model		1	1	1	1														0
Blood	ENSG00000226722	LINC00424	ENSG00000226722	ENSG00000226722	lncRNA	lncRNA	0.23	0.23	0.23	0.23	0	0			0	0	1_to_1	identical gene model		3;2;3;2;3;3	3;3;3;3;2;2	6	6														0
Blood	ENSG00000226723		ENSG00000226723	ENSG00000226723	processed_pseudogene	processed_pseudogene	1.21235	1.20452	0.79	0.79	1	1	0.00273002	9.99467e-85	0.0729167	0.0729167	1_to_1	identical gene model		1	1	1	1														0
Blood	ENSG00000226724		ENSG00000226724	ENSG00000226724	unprocessed_pseudogene	unprocessed_pseudogene	2.28	2.27	2.28	2.27	0	0			0	0	1_to_1	identical gene model		6	6	1	1	diff_parts_same_contig													0
Blood	ENSG00000226725	PABPC1L2B-AS1	ENSG00000226725	ENSG00000226725	lncRNA	lncRNA					0	0			1	1	1_to_1	identical gene model		4	4	1	1	new_contig_added		Path Problem, Gap	Path Problem		High Signal Region								0
Blood	ENSG00000226726	TMEM256P2	ENSG00000226726	ENSG00000226726	processed_pseudogene	processed_pseudogene	5.46333	5.41	3.48	3.46	0	0			0	0	1_to_1	identical gene model		1	1	1	1														0
Blood	ENSG00000226729	RPL35AP30	ENSG00000226729	ENSG00000226729	processed_pseudogene	processed_pseudogene					0	0					1_to_1	identical gene model		1	1	1	1														0
Blood	ENSG00000226733		ENSG00000226733	ENSG00000226733	lncRNA	lncRNA					0	0			1	1	1_to_1	identical gene model		2;7;3;2	2;3;7;2	4	4			Variation, GRC Housekeeping	GRC Housekeeping							0	EFO_0000182	0.03155	0
Blood	ENSG00000226734	SNRPGP12	ENSG00000226734	ENSG00000226734	processed_pseudogene	processed_pseudogene	15.82	15.7	15.82	15.7	0	0			0	0	1_to_1	identical gene model		1	1	1	1														0
Blood	ENSG00000226739		ENSG00000226739	ENSG00000226739	lncRNA	lncRNA					0	0					1_to_1	identical gene model		2	2	1	1	new_contig_added													0
Blood	ENSG00000226741	LINC02554	ENSG00000226741	ENSG00000226741	lncRNA	lncRNA	0.598571	0.592857	0.21	0.21	0	0			0.26875	0.26875	1_to_1	identical gene model		2;4;2;3	2;4;3;2	4	4	hg19_errors_corrected		Clone Problem	Clone Problem							0	EFO_0000305	0.024944	0
Blood	ENSG00000226742	HSBP1L1	ENSG00000226742	ENSG00000226742	protein_coding	protein_coding	24.3413	24.1861	23.14	22.9	1	1	0.00272943	9.99467e-85	0.568994	0.568994	1_to_1	identical gene model		4;2;4;1;2	2;4;4;2;1	5	5	diff_parts_same_contig										0	EFO_0004736	0.19282	0
Blood	ENSG00000226744		ENSG00000226744	ENSG00000226744	processed_pseudogene	processed_pseudogene					0	0					1_to_1	identical gene model		1	1	1	1														0
Blood	ENSG00000226745	OAZ1P1	ENSG00000226745	ENSG00000226745	processed_pseudogene	processed_pseudogene	0.73	0.73	0.73	0.73	0	0			0	0	1_to_1	identical gene model		1	1	1	1	diff_parts_same_contig		Clone Problem											0
Blood	ENSG00000226746	SMCR5	ENSG00000226746	ENSG00000226746	lncRNA	lncRNA	0.355833	0.353333	0.25	0.25	1	1	0.00273002	9.99467e-85	0.0222482	0.0222482	1_to_1	identical gene model		1	1	1	1			GRC Housekeeping, Localization Problem								0	EFO_0000305	0.035494	0
Blood	ENSG00000226747	FSIP2-AS2	ENSG00000226747	ENSG00000226747	lncRNA	lncRNA	0.4425	0.4425	0.355	0.355	0	0			0.6	0.6	1_to_1	identical gene model		4;3;3	4;3;3	3	3	diff_parts_same_contig										0	EFO_0001663	0.0072243	0
Blood	ENSG00000226750		ENSG00000226750	ENSG00000226750	unprocessed_pseudogene	unprocessed_pseudogene					0	0					1_to_1	identical gene model		1	1	1	1														0
Blood	ENSG00000226752	CUTALP	ENSG00000226752	ENSG00000226752	transcribed_unitary_pseudogene	transcribed_unitary_pseudogene	81.1135	80.586	64.83	64.54	1	1	0.00273006	9.99467e-85	0.663481	0.663481	1_to_1	identical gene model		2;2;4;3;5;3;4;5;3;3;4;3;3;3;3;3;3	4;3;3;4;2;5;5;3;3;3;3;3;3;4;3;2;3	17	17														0
Blood	ENSG00000226753	FOXN3P2	ENSG00000226753	ENSG00000226753	processed_pseudogene	processed_pseudogene					0	0					1_to_1	identical gene model		1	1	1	1	diff_parts_same_contig		Path Problem, Gap	Path Problem										0
Blood	ENSG00000226754	MAGOH-DT	ENSG00000226754	ENSG00000226754	lncRNA	lncRNA	0.555	0.553	0.44	0.44	0	0			0.994022	0.994022	1_to_1	identical gene model		3;4;2	3;4;2	3	3			Clone Problem								0	EFO_0000637	0.027526	0
Blood	ENSG00000226755	VPS25P1	ENSG00000226755	ENSG00000226755	processed_pseudogene	processed_pseudogene	1.782	1.772	1.6	1.6	0	0			0	0	1_to_1	identical gene model		1	1	1	1			Clone Problem, GRC Housekeeping											0
Blood	ENSG00000226756		ENSG00000226756	ENSG00000226756	lncRNA	lncRNA	2.04033	2.02813	1.64	1.64	1	1	0.00273003	9.99467e-85	0	0	1_to_1	identical gene model		2	2	1	1											0	EFO_0000384	0.0012754	0
Blood	ENSG00000226757	PP12613	ENSG00000226757	ENSG00000226757	lncRNA	lncRNA	0.399394	0.39697	0.25	0.25	0	0			0.324704	0.324704	1_to_1	identical gene model		1	1	1	1											0	EFO_0000326	0.040247	0
Blood	ENSG00000226758	DISC1-IT1	ENSG00000226758	ENSG00000226758	lncRNA	lncRNA	1.25405	1.24784	0.93	0.92	0	0			0	0	1_to_1	identical gene model		4	4	1	1	diff_parts_same_contig										0	EFO_0002617	0.0037493	0
Blood	ENSG00000226759	DAB1-AS1	ENSG00000226759	ENSG00000226759	lncRNA	lncRNA					0	0			1	1	1_to_1	identical gene model		2;2;4;2;4;2;2;6;2;2;3;3;5;4;3;2;6;2;3;2;2;3;2;2;3;4;3;2	2;2;2;2;2;2;4;2;2;2;2;2;3;4;2;2;3;3;5;4;6;2;3;3;4;6;3;3	28	28			Clone Problem								0	EFO_0000305	0.0094681	0
Blood	ENSG00000226761	TAS2R46	ENSG00000226761	ENSG00000226761	protein_coding	protein_coding	0.916122	0.91	0.81	0.8	0	0			0	0	1_to_1	identical gene model		1	1	1	1	new_contig_added		Variation, Missing sequence, Unknown	Variation, Missing sequence, Unknown							0	MONDO_0008170;EFO_0000571	0.18479	0
Blood	ENSG00000226762	LINC02668	ENSG00000226762	ENSG00000226762	lncRNA	lncRNA	0.60375	0.59875	0.34	0.335	0	0			0.873333	0.873333	1_to_1	identical gene model		7;5;2;4;4	4;5;7;4	5	4	diff_parts_same_contig										0	EFO_0000326	0.031873	0
Blood	ENSG00000226763	SRRM5	ENSG00000226763	ENSG00000226763	protein_coding	protein_coding	0.268846	0.267308	0.195	0.195	0	0			0.991089	0.991089	1_to_1	identical gene model		1;3	3;1	2	2											0	EFO_0004980	0.098234	0
Blood	ENSG00000226764		ENSG00000226764	ENSG00000226764	lncRNA	lncRNA					0	0					1_to_1	identical gene model		3	3	1	1	diff_parts_same_contig, new_contig_added										0	EFO_0000519	0.014989	0
Blood	ENSG00000226765	RPSAP33	ENSG00000226765	ENSG00000226765	processed_pseudogene	processed_pseudogene	0.66	0.65	0.66	0.65	0	0			0	0	1_to_1	identical gene model		1	1	1	1	diff_parts_same_contig													0
Blood	ENSG00000226766	FABP7P1	ENSG00000226766	ENSG00000226766	processed_pseudogene	processed_pseudogene	16.5193	15.69	2.815	2.805	0	0			0	0	1_to_1	identical gene model		1	1	1	1														0
Blood	ENSG00000226767		ENSG00000226767	ENSG00000226767	processed_pseudogene	processed_pseudogene	125.455	124.865	125.455	124.865	0	0			0	0	1_to_1	identical gene model		1	1	1	1					High Signal Region									0
Blood	ENSG00000226769	GAPDHP54	ENSG00000226769	ENSG00000226769	processed_pseudogene	processed_pseudogene	0.61	0.6	0.61	0.6	0	0			0	0	1_to_1	identical gene model		1	1	1	1	diff_parts_same_contig													0
Blood	ENSG00000226770	LINC03012	ENSG00000226770	ENSG00000226770	lncRNA	lncRNA	0.37	0.37	0.37	0.37	0	0			0	0	1_to_1	identical gene model		4	4	1	1														0
Blood	ENSG00000226771		ENSG00000226771	ENSG00000226771	lncRNA	lncRNA					0	0					1_to_1	identical gene model		2	2	1	1	diff_parts_same_contig		GRC Housekeeping											0
Blood	ENSG00000226772		ENSG00000226772	ENSG00000226772	lncRNA	lncRNA	3.57455	3.55364	1.45	1.445	0	0			0	0	1_to_1	identical gene model		2	2	1	1			Path Problem, Clone Problem	Path Problem, Clone Problem										0
Blood	ENSG00000226773		ENSG00000226773	ENSG00000226773	processed_pseudogene	processed_pseudogene	0.868	0.858	0.48	0.48	0	0			0	0	1_to_1	identical gene model		1	1	1	1			Clone Problem, GRC Housekeeping											0
Blood	ENSG00000226774	HIKESHIP1	ENSG00000226774	ENSG00000226774	processed_pseudogene	processed_pseudogene					0	0					1_to_1	identical gene model		1	1	1	1														0
Blood	ENSG00000226776	KRTAP3-4P	ENSG00000226776	ENSG00000226776	unprocessed_pseudogene	unprocessed_pseudogene					0	0					1_to_1	identical gene model		1	1	1	1			Localization Problem, Variation, GRC Housekeeping	Localization Problem, Variation, GRC Housekeeping							0	MONDO_0007254	0.0014783	0
Blood	ENSG00000226777	FAM30A	ENSG00000226777	ENSG00000226777	lncRNA	lncRNA	19.8597	19.8431	15.48	15.47	1	1	-0.0164281	1.43747e-26	0.187557	0.185781	1_to_1	exon_count_diff		3;3;4;4;9;2	6;4;4;3;3;2	6	6	new_contig_added		Path Problem	Path Problem							0	EFO_0001645	0.18479	0
Blood	ENSG00000226779	NAALADL2-AS2	ENSG00000226779	ENSG00000226779	lncRNA	lncRNA	0.525	0.5225	0.475	0.475	0	0			0	0	1_to_1	identical gene model		3	3	1	1	new_contig_added, diff_parts_same_contig										0	EFO_0000305	0.03732	0
Blood	ENSG00000226780	AVPR1B-DT	ENSG00000226780	ENSG00000226780	lncRNA	lncRNA	1.805	1.79	1.85	1.835	0	0			0	0	1_to_1	identical gene model		3	3	1	1	new_contig_added		Gap	Gap										0
Blood	ENSG00000226781	TBCAP1	ENSG00000226781	ENSG00000226781	processed_pseudogene	processed_pseudogene	2.472	2.46	2.56	2.55	0	0			0.285714	0.285714	1_to_1	identical gene model		1	1	1	1											0	EFO_0000621	0.0036958	0
Blood	ENSG00000226782		ENSG00000226782	ENSG00000226782	lncRNA	lncRNA	1.36	1.35	1.36	1.35	0	0			0	0	1_to_1	identical gene model		3	3	1	1	diff_parts_same_contig										0	EFO_0003060	0.030734	0
Blood	ENSG00000226783	TLK1P1	ENSG00000226783	ENSG00000226783	processed_pseudogene	processed_pseudogene	1.755	1.665	0.195	0.195	0	0			0	0	1_to_1	identical gene model		1	1	1	1														0
Blood	ENSG00000226784	PGAM4	ENSG00000226784	ENSG00000226784	protein_coding	protein_coding	2.03517	2.0217	1.74	1.73	1	1	0.00273001	9.99467e-85	0.945631	0.945631	1_to_1	identical gene model		1	1	1	1	new_contig_added		Localization Problem, Gap	Clone Problem, Localization Problem							0	EFO_0004237	0.060825	0
Blood	ENSG00000226789	WBP11P2	ENSG00000226789	ENSG00000226789	processed_pseudogene	processed_pseudogene	0.297838	0.296216	0.16	0.16	0	0			0	0	1_to_1	identical gene model		1	1	1	1			Path Problem	Path Problem										0
Blood	ENSG00000226790	HNRNPA3P1	ENSG00000226790	ENSG00000226790	processed_pseudogene	processed_pseudogene	0.822034	0.815763	0.45	0.45	0	0			0.346078	0.346078	1_to_1	identical gene model		1	1	1	1				GRC Housekeeping							0	EFO_0004208	0.0073916	0
Blood	ENSG00000226791	LINC02611	ENSG00000226791	ENSG00000226791	lncRNA	lncRNA	2.00674	1.99348	1.74	1.74	1	1	0.00272988	9.99467e-85	0.907105	0.907105	1_to_1	identical gene model		4;2;6;5;3;3;3;4;4;2;3	4;6;5;3;3;4;3;4;2;3;2	11	11	diff_parts_same_contig		Path Problem	Path Problem							0	EFO_0000702	0.014417	0
Blood	ENSG00000226792	C13orf42	ENSG00000226792	ENSG00000226792	protein_coding	protein_coding	0.156364	0.156364	0.13	0.13	0	0			0.645161	0.645161	1_to_1	identical gene model		5;4;4;5	4;5;5;4	4	4											0	EFO_0007841	0.32424	0
Blood	ENSG00000226794	MTND1P20	ENSG00000226794	ENSG00000226794	processed_pseudogene	processed_pseudogene	0.565	0.56	0.565	0.56	0	0			0	0	1_to_1	identical gene model		1	1	1	1				GRC Housekeeping										0
Blood	ENSG00000226797		ENSG00000226797	ENSG00000226797	lncRNA	lncRNA	2.19	2.17	2.19	2.17	0	0			0	0	1_to_1	identical gene model		3;3	3;3	2	2			Path Problem, Gap	Gap							0	EFO_1001841	0.035792	0
Blood	ENSG00000226798		ENSG00000226798	ENSG00000226798	lncRNA	lncRNA	1.0675	1.0575	1.045	1.04	0	0			0	0	1_to_1	identical gene model		3	3	1	1														0
Blood	ENSG00000226800	CACTIN-AS1	ENSG00000226800	ENSG00000226800	lncRNA	lncRNA	2.01887	2.00688	1.84	1.815	1	1	0.00272989	9.99467e-85	0.909533	0.909535	1_to_1	identical gene model		4	4	1	1														0
Blood	ENSG00000226801	OSTCP8	ENSG00000226801	ENSG00000226801	processed_pseudogene	processed_pseudogene	2.68818	2.67273	2	1.99	0	0			0	0	1_to_1	identical gene model		1	1	1	1														0
Blood	ENSG00000226802	RUVBL2P1	ENSG00000226802	ENSG00000226802	processed_pseudogene	processed_pseudogene	1.78	1.77	1.78	1.77	0	0			0	0	1_to_1	identical gene model		1	1	1	1			Gap											0
Blood	ENSG00000226803	ZNF451-AS1	ENSG00000226803	ENSG00000226803	lncRNA	lncRNA	1.44366	1.43571	1.085	1.08	1	1	0.00273003	9.99467e-85	0.960388	0.960388	1_to_1	identical gene model		4;3;4;5;1;6;3;5;4;5;2;3;2;2;4;2;5;8;2;2;3;3	2;4;6;5;3;4;4;5;5;5;8;4;3;3;2;2;2;2;2;1;3;3	22	22			Variation, GRC Housekeeping	GRC Housekeeping							0	EFO_0002517	0.031045	0
Blood	ENSG00000226804		ENSG00000226804	ENSG00000226804	processed_pseudogene	processed_pseudogene	0.46	0.456667	0.45	0.45	0	0			0	0	1_to_1	identical gene model		1	1	1	1			Clone Problem											0
Blood	ENSG00000226806	LCT-AS1	ENSG00000226806	ENSG00000226806	lncRNA	lncRNA	0.960065	0.953791	0.77	0.76	1	1	0.00273002	9.99467e-85	0	0	1_to_1	identical gene model		2	2	1	1			Variation, Path Problem	Variation, Path Problem							0	EFO_0000384	0.0054729	0
Blood	ENSG00000226807	MROH5	ENSG00000226807	ENSG00000226807	polymorphic_pseudogene	polymorphic_pseudogene	1.79	1.77	1.79	1.77	0	0			0.666667	0.666667	1_to_1	exon_count_diff		30;28;3;27;30	28;27;31;30;3	5	5	new_contig_added, diff_parts_same_contig		Variation, GRC Housekeeping	Variation, GRC Housekeeping	High Signal Region	High Signal Region					0	EFO_0000182	0.0014783	0
Blood	ENSG00000226808	LINC00840	ENSG00000226808	ENSG00000226808	lncRNA	lncRNA	0.526667	0.523333	0.375	0.37	0	0			0.888471	0.888471	1_to_1	identical gene model		3;5;7;2;3;2;4;3;4;2;4;5;2;6;2;4;4;4;2;5	5;4;4;2;3;6;7;2;5;3;2;2;2;4;4;3;4;5;2;4	20	20				GRC Housekeeping							0	MONDO_0007034	0.0053938	0
Blood	ENSG00000226810		ENSG00000226810	ENSG00000226810	processed_pseudogene	processed_pseudogene	1.625	1.615	1.625	1.615	0	0			0	0	1_to_1	identical gene model		1	1	1	1														0
Blood	ENSG00000226812	R3HDML-AS1	ENSG00000226812	ENSG00000226812	lncRNA	lncRNA	1.9	1.89	1.9	1.89	0	0			0	0	1_to_1	identical gene model		2;4	4;2	2	2	diff_parts_same_contig										0	EFO_0000280	0.044549	0
Blood	ENSG00000226813	LINC01941	ENSG00000226813	ENSG00000226813	lncRNA	lncRNA					0	0					1_to_1	identical gene model		4;3	3;4	2	2	diff_parts_same_contig		Path Problem	Path Problem										0
Blood	ENSG00000226814		ENSG00000226814	ENSG00000226814	processed_pseudogene	processed_pseudogene	1.38857	1.38214	1.14	1.14	0	0			0	0	1_to_1	identical gene model		1	1	1	1														0
Blood	ENSG00000226816		ENSG00000226816	ENSG00000226816	lncRNA	lncRNA	3.06993	3.05036	2.24	2.225	1	1	0.0027298	9.99467e-85	0.00344655	0.00344655	1_to_1	identical gene model		1	1	1	1	diff_parts_same_contig										0	EFO_0001064	0.03732	0
Blood	ENSG00000226818	SLC6A6P1	ENSG00000226818	ENSG00000226818	processed_pseudogene	processed_pseudogene	0.455	0.45	0.455	0.45	0	0			0	0	1_to_1	identical gene model		1	1	1	1	diff_parts_same_contig		GRC Housekeeping											0
Blood	ENSG00000226819	MEIS1-AS3	ENSG00000226819	ENSG00000226819	lncRNA	lncRNA	0.925	0.92	0.925	0.92	0	0			0	0	1_to_1	identical gene model		4	4	1	1	diff_parts_same_contig										0	Orphanet_100	0.0041359	0
Blood	ENSG00000226820		ENSG00000226820	ENSG00000226820	unprocessed_pseudogene	unprocessed_pseudogene					0	0					1_to_1	identical gene model		3	3	1	1	new_contig_added		Gap											0
Blood	ENSG00000226822	LINC02785	ENSG00000226822	ENSG00000226822	lncRNA	lncRNA	2.17437	2.15976	1.76	1.74	1	1	0.00272994	9.99467e-85	0.522617	0.522617	1_to_1	identical gene model		5;2;5;4;3;4	5;3;5;4;4;2	6	6			Variation, Clone Problem, GRC Housekeeping	Variation							0	EFO_0000641	0.0039637	0
Blood	ENSG00000226823	SUGT1P1	ENSG00000226823	ENSG00000226823	unprocessed_pseudogene	unprocessed_pseudogene					0	0					1_to_1	identical gene model		5	5	1	1														0
Blood	ENSG00000226824		ENSG00000226824	ENSG00000226824	lncRNA	lncRNA	1.99683	1.9844	1.44	1.45	1	1	0.00273005	9.99467e-85	0.700293	0.700293	1_to_1	identical gene model		3;4;3;5;5;2	3;4;5;5;3;2	6	6	diff_parts_same_contig										0	EFO_1001056	0.0064714	0
Blood	ENSG00000226825	LINC01509	ENSG00000226825	ENSG00000226825	lncRNA	lncRNA	0.8	0.79	0.8	0.79	0	0			0.666667	0.666667	1_to_1	identical gene model		4;4;6;6;6	6;6;4;4;6	5	5											0	EFO_0001663	0.0049637	0
Blood	ENSG00000226827	NPM1P11	ENSG00000226827	ENSG00000226827	processed_pseudogene	processed_pseudogene	2.955	2.935	2.955	2.935	0	0			0	0	1_to_1	identical gene model		1	1	1	1														0
Blood	ENSG00000226828	LINC02774	ENSG00000226828	ENSG00000226828	lncRNA	lncRNA	0.514375	0.510938	0.44	0.435	1	1	0.00273002	9.99467e-85	0	0	1_to_1	identical gene model		12;6	12;6	2	2	new_contig_added, diff_parts_same_contig													0
Blood	ENSG00000226829		ENSG00000226829	ENSG00000226829	lncRNA	lncRNA					0	0					1_to_1	identical gene model		6;5;4	6;5;4	3	3														0
Blood	ENSG00000226831	MED15P3	ENSG00000226831	ENSG00000226831	processed_pseudogene	processed_pseudogene	2.94	2.91	2.94	2.91	0	0			0	0	1_to_1	identical gene model		1	1	1	1	diff_parts_same_contig		Path Problem	Path Problem										0
Blood	ENSG00000226833	PPP1CB-DT	ENSG00000226833	ENSG00000226833	lncRNA	lncRNA	0.533721	0.533275	0.385	0.39	1	1	0.00273003	9.99467e-85	0.930141	0.930141	1_to_1	identical gene model		4;3;2;4;5;3;3;3;2;4;4;3;6	2;3;3;4;2;4;6;4;3;5;3;4;3	13	13	diff_parts_same_contig										0	HP_0001636	0.012073	0
Blood	ENSG00000226835	ARHGAP29-AS1	ENSG00000226835	ENSG00000226835	lncRNA	lncRNA	0.878	0.876	0.3	0.3	0	0			0	0	1_to_1	identical gene model		5;4;3;6;7;5;4;5;5;6;3	4;4;6;5;5;5;3;7;6;5;3	11	11	diff_parts_same_contig		Clone Problem, GRC Housekeeping								0	EFO_0003060	0.030734	0
Blood	ENSG00000226836	RPL32P19	ENSG00000226836	ENSG00000226836	processed_pseudogene	processed_pseudogene					0	0					1_to_1	identical gene model		1	1	1	1														0
Blood	ENSG00000226837	HMGB1P32	ENSG00000226837	ENSG00000226837	processed_pseudogene	processed_pseudogene					0	0					1_to_1	identical gene model		2	2	1	1			Localization Problem, Gap											0
Blood	ENSG00000226838		ENSG00000226838	ENSG00000226838	unprocessed_pseudogene	unprocessed_pseudogene					0	0			1	1	1_to_1	identical gene model		2	2	1	1														0
Blood	ENSG00000226839	MTND6P11	ENSG00000226839	ENSG00000226839	processed_pseudogene	processed_pseudogene	2.35275	2.3385	2.04	2.03	0	0			0	0	1_to_1	identical gene model		1	1	1	1	diff_parts_same_contig		Path Problem	Path Problem										0
Blood	ENSG00000226840	PAICSP3	ENSG00000226840	ENSG00000226840	processed_pseudogene	processed_pseudogene	0.82	0.8175	0.66	0.66	0	0			0	0	1_to_1	identical gene model		2	2	1	1	diff_parts_same_contig		GRC Housekeeping	GRC Housekeeping										0
Blood	ENSG00000226842		ENSG00000226842	ENSG00000226842	lncRNA	lncRNA					0	0			1	1	1_to_1	identical gene model		2	2	1	1				GRC Housekeeping										0
Blood	ENSG00000226843		ENSG00000226843	ENSG00000226843	processed_pseudogene	processed_pseudogene					0	0					1_to_1	identical gene model		1	1	1	1														0
Blood	ENSG00000226845	EEF1GP3	ENSG00000226845	ENSG00000226845	processed_pseudogene	processed_pseudogene	0.4825	0.4775	0.45	0.445	0	0			0	0	1_to_1	identical gene model		1	1	1	1														0
Blood	ENSG00000226846	LINC00348	ENSG00000226846	ENSG00000226846	lncRNA	lncRNA					0	0			1	1	1_to_1	identical gene model		4;6;5;5;4;6;4;7;4;3;6;5;5;4;4;5;5;6;5	5;5;4;3;5;4;4;6;4;7;4;6;4;5;6;5;6;5;5	19	19											0	EFO_0001064	0.015952	0
Blood	ENSG00000226847	PRPS1P1	ENSG00000226847	ENSG00000226847	processed_pseudogene	processed_pseudogene	0.39	0.39	0.39	0.39	0	0			0	0	1_to_1	identical gene model		1	1	1	1			Path Problem	Path Problem										0
Blood	ENSG00000226849		ENSG00000226849	ENSG00000226849	lncRNA	lncRNA	0.699087	0.691522	0.555	0.545	1	1	0.00273001	9.99467e-85	0.895518	0.895518	1_to_1	identical gene model		2	2	1	1	diff_parts_same_contig		GRC Housekeeping, Localization Problem											0
Blood	ENSG00000226851	ZNF277-AS1	ENSG00000226851	ENSG00000226851	lncRNA	lncRNA					0	0					1_to_1	identical gene model		3;4	4;3	2	2	new_contig_added, diff_parts_same_contig													0
Blood	ENSG00000226853	GPR155-DT	ENSG00000226853	ENSG00000226853	lncRNA	lncRNA	2.15054	2.13716	1.5	1.495	0	0			0.738672	0.738672	1_to_1	identical gene model		2;2;2;2	2;2;2;2	4	4														0
Blood	ENSG00000226854		ENSG00000226854	ENSG00000226854	lncRNA	lncRNA					0	0					1_to_1	identical gene model		2	2	1	1	diff_parts_same_contig		Path Problem, Gap	Path Problem										0
Blood	ENSG00000226855	RPSAP17	ENSG00000226855	ENSG00000226855	processed_pseudogene	processed_pseudogene	1.53031	1.52619	1.18	1.175	1	1	0.009503	0.109694	0.381123	0.381529	1_to_1	identical gene model		1	1	1	1	diff_parts_same_contig		GRC Housekeeping											0
Blood	ENSG00000226856	THORLNC	ENSG00000226856	ENSG00000226856	lncRNA	lncRNA	1.20962	1.20308	0.83	0.825	0	0			0.725509	0.725509	1_to_1	identical gene model		4;3;2;4;8;2;2	4;8;2;2;3;4;2	7	7	new_contig_added, diff_parts_same_contig		Path Problem	Path Problem							0	EFO_0000616	0.086658	0
Blood	ENSG00000226857	DUTP3	ENSG00000226857	ENSG00000226857	transcribed_processed_pseudogene	transcribed_processed_pseudogene					0	0					1_to_1	identical gene model		1	1	1	1														0
Blood	ENSG00000226859	LINC02051	ENSG00000226859	ENSG00000226859	lncRNA	lncRNA					0	0					1_to_1	identical gene model		2	2	1	1														0
Blood	ENSG00000226860	RBX1P1	ENSG00000226860	ENSG00000226860	processed_pseudogene	processed_pseudogene					0	0					1_to_1	identical gene model		1	1	1	1														0
Blood	ENSG00000226861		ENSG00000226861	ENSG00000226861	lncRNA	lncRNA	0.62	0.6125	0.53	0.525	0	0			0	0	1_to_1	identical gene model		2	2	1	1				GRC Housekeeping										0
Blood	ENSG00000226862		ENSG00000226862	ENSG00000226862	lncRNA	lncRNA	9.36156	9.30215	6.43	6.4	1	1	0.00273003	9.99467e-85	0	0	1_to_1	identical gene model		2	2	1	1											0	MONDO_0100096	0.0044404	0
Blood	ENSG00000226864	ATE1OSP	ENSG00000226864	ENSG00000226864	transcribed_unitary_pseudogene	transcribed_unitary_pseudogene	1.3353	1.32746	1.04	1.03	1	1	0.00273002	9.99467e-85	0.296315	0.296315	1_to_1	identical gene model		2;3	2;3	2	2														0
Blood	ENSG00000226867		ENSG00000226867	ENSG00000226867	unprocessed_pseudogene	unprocessed_pseudogene					0	0					1_to_1	identical gene model		3	3	1	1	new_contig_added		Path Problem, Gap	Path Problem										0
Blood	ENSG00000226868		ENSG00000226868	ENSG00000226868	lncRNA	lncRNA					0	0					1_to_1	identical gene model		2	2	1	1														0
Blood	ENSG00000226869	LHFPL3-AS1	ENSG00000226869	ENSG00000226869	lncRNA	lncRNA	0.705	0.6975	0.66	0.655	0	0			0.5	0.5	1_to_1	identical gene model		4;7;4;4;5;7;3	4;7;4;7;4;5;3	7	7	new_contig_added, diff_parts_same_contig										0	EFO_0000326	0.039209	0
Blood	ENSG00000226870		ENSG00000226870	ENSG00000226870	transcribed_unprocessed_pseudogene	transcribed_unprocessed_pseudogene					0	0					1_to_1	identical gene model		4;3	4;3	2	2			Gap											0
Blood	ENSG00000226871		ENSG00000226871	ENSG00000226871	lncRNA	lncRNA	1.25	1.24	1.25	1.24	0	0			0	0	1_to_1	identical gene model		2	2	1	1	diff_parts_same_contig													0
Blood	ENSG00000226872		ENSG00000226872	ENSG00000226872	lncRNA	lncRNA	0.715714	0.714286	0.7	0.7	0	0			0	0	1_to_1	identical gene model	0.999433	3	3	1	1	new_contig_added, diff_parts_same_contig		GRC Housekeeping, Localization Problem, Clone Problem	Clone Problem										0
Blood	ENSG00000226874	TRPC6P10	ENSG00000226874	ENSG00000226874	processed_pseudogene	processed_pseudogene	6.80776	6.76159	5.725	5.705	1	1	0.00273002	9.99467e-85	0	0	1_to_1	identical gene model		1	1	1	1														0
Blood	ENSG00000226875	ZNF877P	ENSG00000226875	ENSG00000226875	unprocessed_pseudogene	unprocessed_pseudogene	1.58667	1.57667	1.36	1.36	0	0			0	0	1_to_1	identical gene model		1	1	1	1														0
Blood	ENSG00000226876	SMYD3-AS1	ENSG00000226876	ENSG00000226876	lncRNA	lncRNA	0.58	0.57	0.58	0.57	0	0			0	0	1_to_1	identical gene model		4;5	4;5	2	2											0	EFO_0002496	0.051224	0
Blood	ENSG00000226877		ENSG00000226877	ENSG00000226877	lncRNA	lncRNA	0.521071	0.517857	0.425	0.42	0	0			0.884177	0.884177	1_to_1	identical gene model		2;4;3;5;8;2	8;2;5;3;4;2	6	6														0
Blood	ENSG00000226878	GSTM3P2	ENSG00000226878	ENSG00000226878	processed_pseudogene	processed_pseudogene					0	0					1_to_1	identical gene model		2	2	1	1			Path Problem	Path Problem										0
Blood	ENSG00000226881	H3P44	ENSG00000226881	ENSG00000226881	processed_pseudogene	processed_pseudogene	1.54167	1.53167	1.46	1.455	0	0			0.261905	0.261905	1_to_1	identical gene model		1	1	1	1	hg19_errors_corrected, diff_parts_same_contig		Path Problem, Gap	Path Problem										0
Blood	ENSG00000226883		ENSG00000226883	ENSG00000226883	lncRNA	lncRNA	1.09676	1.09054	0.72	0.72	0	0			0	0	1_to_1	identical gene model		2	2	1	1			Clone Problem								0	MONDO_0100096	0.0089988	0
Blood	ENSG00000226884	RPS29P10	ENSG00000226884	ENSG00000226884	processed_pseudogene	processed_pseudogene					0	0					1_to_1	identical gene model		1	1	1	1														0
Blood	ENSG00000226885	E2F6P3	ENSG00000226885	ENSG00000226885	processed_pseudogene	processed_pseudogene	1	0.9925	0.965	0.96	0	0			0.944444	0.944444	1_to_1	identical gene model		1	1	1	1	diff_parts_same_contig		GRC Housekeeping, Localization Problem, Clone Problem	Clone Problem	High Signal Region	High Signal Region								0
Blood	ENSG00000226886		ENSG00000226886	ENSG00000226886	processed_pseudogene	processed_pseudogene					0	0					1_to_1	identical gene model		1	1	1	1			Path Problem	Path Problem	Low Mappability									0
Blood	ENSG00000226887	ERVMER34-1	ENSG00000226887	ENSG00000226887	protein_coding	protein_coding	0.21	0.21	0.21	0.21	0	0			0.84127	0.84127	1_to_1	identical gene model		4;3;3	3;3;4	3	3											0	EFO_0004340	0.084435	0
Blood	ENSG00000226888	RPLP1P10	ENSG00000226888	ENSG00000226888	processed_pseudogene	processed_pseudogene					0	0					1_to_1	identical gene model		1	1	1	1	diff_parts_same_contig			GRC Housekeeping										0
Blood	ENSG00000226889	ATF6-DT	ENSG00000226889	ENSG00000226889	lncRNA	lncRNA	1.66308	1.65359	1.14	1.14	0	0			0	0	1_to_1	identical gene model		2	2	1	1			Path Problem	Path Problem										0
Blood	ENSG00000226890		ENSG00000226890	ENSG00000226890	lncRNA	lncRNA	4.43429	4.41238	3.23	3.22	0	0			0.772937	0.772937	1_to_1	identical gene model		2	2	1	1														0
Blood	ENSG00000226891	LINC01359	ENSG00000226891	ENSG00000226891	lncRNA	lncRNA	1.98007	1.96779	1.78	1.77	1	1	0.00273029	9.99467e-85	0.589189	0.589189	1_to_1	identical gene model		6;3;7;4;9;8;4;3;2;10;8;5;5;8;7;7;8;8;7;8;3	4;3;2;9;8;8;8;8;10;5;7;6;5;8;8;7;7;7;3;3;4	21	21	diff_parts_same_contig		Clone Problem								0	EFO_1001512	0.01117	0
Blood	ENSG00000226899		ENSG00000226899	ENSG00000226899	lncRNA	lncRNA	0.943333	0.936	0.78	0.78	0	0			0	0	1_to_1	identical gene model		2	2	1	1											0	EFO_0002496	0.047565	0
Blood	ENSG00000226900		ENSG00000226900	ENSG00000226900	lncRNA	lncRNA	0.53	0.526667	0.56	0.56	0	0			0.942308	0.942308	1_to_1	identical gene model		2;2;2;3;3	3;3;2;2;2	5	5											0	EFO_0000335	0.0022597	0
Blood	ENSG00000226902	CHCHD2P1	ENSG00000226902	ENSG00000226902	processed_pseudogene	processed_pseudogene					0	0					1_to_1	identical gene model		1	1	1	1			Gap											0
Blood	ENSG00000226903	LINC00354	ENSG00000226903	ENSG00000226903	lncRNA	lncRNA	0.63	0.626667	0.58	0.58	0	0			0.571429	0.571429	1_to_1	identical gene model		2;2;3;3;4;2;2;2;3;2;4	2;2;3;4;3;2;3;4;2;2;2	11	11	diff_parts_same_contig		Sub-task, Gap	Sub-task, Gap							0	EFO_0001645	0.0088699	0
Blood	ENSG00000226904		ENSG00000226904	ENSG00000226904	lncRNA	lncRNA	8.30148	8.25242	6.41	6.37	1	1	0.00273003	9.99467e-85	0	0	1_to_1	identical gene model		2	2	1	1	diff_parts_same_contig		GRC Housekeeping, Localization Problem, Gap, Missing sequence, Clone Problem, Path Problem	Missing sequence, Clone Problem, Path Problem, Gap	High Signal Region	High Signal Region								0
Blood	ENSG00000226905		ENSG00000226905	ENSG00000226905	processed_pseudogene	processed_pseudogene					0	0					1_to_1	identical gene model		1	1	1	1			Path Problem	Path Problem										0
Blood	ENSG00000226908	H2BP6	ENSG00000226908	ENSG00000226908	processed_pseudogene	processed_pseudogene	5.09238	5.06238	2.82	2.8	0	0			0	0	1_to_1	identical gene model		1	1	1	1														0
Blood	ENSG00000226912	ISCA2P1	ENSG00000226912	ENSG00000226912	processed_pseudogene	processed_pseudogene	1.61667	1.605	1.495	1.485	0	0			0	0	1_to_1	identical gene model		1	1	1	1	diff_parts_same_contig		Clone Problem	Clone Problem										0
Blood	ENSG00000226913	BSN-DT	ENSG00000226913	ENSG00000226913	lncRNA	lncRNA	0.2575	0.256667	0.185	0.185	0	0			0.593807	0.593807	1_to_1	identical gene model		3;3;2	3;2;3	3	3											0	EFO_0000637	0.034001	0
Blood	ENSG00000226915	RPL19P4	ENSG00000226915	ENSG00000226915	processed_pseudogene	processed_pseudogene					0	0					1_to_1	identical gene model		1	1	1	1			Path Problem	Path Problem										0
Blood	ENSG00000226917	LINC01276	ENSG00000226917	ENSG00000226917	lncRNA	lncRNA	1.6	1.59	1.6	1.59	0	0			0.888889	0.888889	1_to_1	identical gene model		3;2;4;6	6;4;3;2	4	4			Variation, GRC Housekeeping	GRC Housekeeping										0
Blood	ENSG00000226919		ENSG00000226919	ENSG00000226919	lncRNA	lncRNA	1.818	1.802	1.13	1.12	0	0			0.90566	0.90566	1_to_1	identical gene model		2;7;7;5;6;5;5;5	5;7;6;7;5;5;5;2	8	8														0
Blood	ENSG00000226920		ENSG00000226920	ENSG00000226920	lncRNA	lncRNA					0	0			1	1	1_to_1	identical gene model		2	2	1	1														0
Blood	ENSG00000226921	LINC00454	ENSG00000226921	ENSG00000226921	lncRNA	lncRNA	0.42	0.42	0.42	0.42	0	0			0.5	0.5	1_to_1	identical gene model		3;4;3;3;3;3;3;4;2	4;3;3;4;2;3;3;3;3	9	9			Gap, Path Problem	Gap, Path Problem										0
Blood	ENSG00000226925	IL1R1-AS1	ENSG00000226925	ENSG00000226925	lncRNA	lncRNA					0	0					1_to_1	identical gene model		3	3	1	1	diff_parts_same_contig		Path Problem	Path Problem										0
Blood	ENSG00000226926	PDZPH1P	ENSG00000226926	ENSG00000226926	transcribed_unitary_pseudogene	transcribed_unitary_pseudogene	0.635	0.63	0.635	0.63	0	0			0	0	1_to_1	identical gene model		10;5;2;3	5;10;3;2	4	4														0
Blood	ENSG00000226927		ENSG00000226927	ENSG00000226927	lncRNA	lncRNA					0	0					1_to_1	identical gene model		2	2	1	1											0	MONDO_0018531	0.011943	0
Blood	ENSG00000226928	RPS14P4	ENSG00000226928	ENSG00000226928	processed_pseudogene	processed_pseudogene	5.69083	5.5325	2.93	2.91	0	0			0.0884615	0.0884615	1_to_1	identical gene model		1	1	1	1			Path Problem	Path Problem		Low Mappability								0
Blood	ENSG00000226929	CT47A11	ENSG00000226929	ENSG00000226929	protein_coding	protein_coding					0	0					1_to_1	identical gene model		3	3	1	1	new_contig_added		Path Problem, Gap	Path Problem							0	EFO_0000311	0.010603	0
Blood	ENSG00000226930	GTF2IP2	ENSG00000226930	ENSG00000226930	unprocessed_pseudogene	unprocessed_pseudogene					0	0					1_to_1	identical gene model		6	6	1	1	new_contig_added, diff_parts_same_contig		GRC Housekeeping	GRC Housekeeping, Localization Problem										0
Blood	ENSG00000226933	NRBF2P2	ENSG00000226933	ENSG00000226933	processed_pseudogene	processed_pseudogene	0.785909	0.781364	0.665	0.655	0	0			0	0	1_to_1	identical gene model		1	1	1	1														0
Blood	ENSG00000226935	LINC00161	ENSG00000226935	ENSG00000226935	lncRNA	lncRNA	1.26275	1.2545	1.075	1.06	1	1	0.00273003	9.99467e-85	0.251677	0.251677	1_to_1	identical gene model		2;2	2;2	2	2	diff_parts_same_contig, new_contig_added		GRC Housekeeping								0	EFO_0000182	0.064201	0
Blood	ENSG00000226937	CEP164P1	ENSG00000226937	ENSG00000226937	transcribed_processed_pseudogene	transcribed_processed_pseudogene	0.489477	0.486797	0.32	0.31	1	1	0.00273003	9.99467e-85	0.985502	0.985502	1_to_1	identical gene model		1;7;5;5;4;5;3	7;5;5;5;4;3;1	7	7				GRC Housekeeping										0
Blood	ENSG00000226938		ENSG00000226938	ENSG00000226938	lncRNA	lncRNA					0	0			1	1	1_to_1	identical gene model		2	2	1	1			Clone Problem											0
Blood	ENSG00000226939		ENSG00000226939	ENSG00000226939	lncRNA	lncRNA					0	0					1_to_1	identical gene model		4	4	1	1			Path Problem	Path Problem										0
Blood	ENSG00000226942	IL9RP3	ENSG00000226942	ENSG00000226942	unprocessed_pseudogene	unprocessed_pseudogene	4.49354	4.46567	4.07	4.045	1	1	0.00272989	9.99467e-85	0.308424	0.308424	1_to_1	identical gene model		9	9	1	1	diff_parts_same_contig													0
Blood	ENSG00000226943	ALG1L5P	ENSG00000226943	ENSG00000226943	unprocessed_pseudogene	unprocessed_pseudogene					0	0			1	1	1_to_1	identical gene model		8	8	1	1														0
Blood	ENSG00000226944	RNF207-AS1	ENSG00000226944	ENSG00000226944	lncRNA	lncRNA	3.30667	3.28667	2.59	2.575	0	0			0	0	1_to_1	identical gene model		3	3	1	1											0	MONDO_0100096	0.0055984	0
Blood	ENSG00000226945		ENSG00000226945	ENSG00000226945	processed_pseudogene	processed_pseudogene	11.2279	11.1567	9.475	9.39	1	1	0.00272959	9.99467e-85	0	0	1_to_1	identical gene model		1	1	1	1														0
Blood	ENSG00000226946		ENSG00000226946	ENSG00000226946	processed_pseudogene	processed_pseudogene	0.24	0.24	0.23	0.23	0	0			0	0	1_to_1	identical gene model		1	1	1	1			Path Problem	Path Problem										0
Blood	ENSG00000226947	LCEP4	ENSG00000226947	ENSG00000226947	unprocessed_pseudogene	unprocessed_pseudogene					0	0					1_to_1	identical gene model		1	1	1	1	diff_parts_same_contig		GRC Housekeeping											0
Blood	ENSG00000226948	RPS4XP2	ENSG00000226948	ENSG00000226948	transcribed_processed_pseudogene	transcribed_processed_pseudogene	0.325	0.323333	0.235	0.235	0	0			0.770833	0.770833	1_to_1	identical gene model		1;2	2;1	2	2														0
Blood	ENSG00000226949	OR6K5P	ENSG00000226949	ENSG00000226949	unprocessed_pseudogene	unprocessed_pseudogene	0.636	0.628	0.52	0.51	0	0			0	0	1_to_1	identical gene model		2	2	1	1			GRC Housekeeping											0
Blood	ENSG00000226950	DANCR	ENSG00000226950	ENSG00000226950	lncRNA	lncRNA	6.19627	6.15663	4.23	4.21	1	1	0.00272952	9.99467e-85	0.96264	0.96264	1_to_1	identical gene model		3;2;2;6;2;2;3;5;4;5;3;5;2;4	3;2;3;5;4;6;2;4;5;5;2;3;2;2	14	14											0	EFO_0000311	0.099981	0
Blood	ENSG00000226952		ENSG00000226952	ENSG00000226952	processed_pseudogene	processed_pseudogene	17.46	17.32	17.46	17.32	0	0			0	0	1_to_1	identical gene model		1	1	1	1			Clone Problem, GRC Housekeeping											0
Blood	ENSG00000226953	NCKAP5-AS2	ENSG00000226953	ENSG00000226953	lncRNA	lncRNA	0.697857	0.695	0.745	0.74	0	0			0.222222	0.222222	1_to_1	identical gene model		5;4;5;5	4;5;5;5	4	4			Path Problem	Path Problem							0	MONDO_0100096	0.034393	0
Blood	ENSG00000226954		ENSG00000226954	ENSG00000226954	lncRNA	lncRNA	0.274819	0.272169	0.23	0.23	0	0	0.00273003	9.99467e-85	0	0	1_to_1	identical gene model		2	2	1	1			Clone Problem	Clone Problem							0	EFO_0001064	0.038052	0
Blood	ENSG00000226955		ENSG00000226955	ENSG00000226955	processed_pseudogene	processed_pseudogene	3.4	3.37667	3.45	3.43	0	0			0	0	1_to_1	identical gene model		1	1	1	1														0
Blood	ENSG00000226956		ENSG00000226956	ENSG00000226956	lncRNA	lncRNA	1.29	1.28	1.29	1.28	0	0			0	0	1_to_1	identical gene model		2	2	1	1	diff_parts_same_contig		GRC Housekeeping	GRC Housekeeping										0
Blood	ENSG00000226957		ENSG00000226957	ENSG00000226957	lncRNA	lncRNA	1.37	1.36429	1.32	1.31	0	0			0	0	1_to_1	identical gene model		2	2	1	1			Clone Problem								0	EFO_0003060	0.031466	0
Blood	ENSG00000226960	MTCO1P21	ENSG00000226960	ENSG00000226960	unprocessed_pseudogene	unprocessed_pseudogene	3.79	3.77	3.79	3.77	0	0			0	0	1_to_1	identical gene model		1	1	1	1			Clone Problem, GRC Housekeeping											0
Blood	ENSG00000226961	PPIAP60	ENSG00000226961	ENSG00000226961	processed_pseudogene	processed_pseudogene	0.66	0.65	0.66	0.65	0	0			0	0	1_to_1	identical gene model		1	1	1	1	diff_parts_same_contig													0
Blood	ENSG00000226962	RAC1P6	ENSG00000226962	ENSG00000226962	processed_pseudogene	processed_pseudogene	1.31	1.31	1.31	1.31	0	0			0	0	1_to_1	identical gene model		3	3	1	1	diff_parts_same_contig													0
Blood	ENSG00000226963		ENSG00000226963	ENSG00000226963	lncRNA	lncRNA	1.57923	1.56846	1.14	1.14	0	0			0.804422	0.804422	1_to_1	identical gene model		2	2	1	1														0
Blood	ENSG00000226964	RHEBP2	ENSG00000226964	ENSG00000226964	pseudogene	processed_pseudogene	1.58067	2.32725	1.11	1.9	0	1			0.948221	0.794686	1_to_1	identical gene model		1	1	1	1	diff_parts_same_contig		Path Problem, Clone Problem, Gap	Gap, Path Problem, GRC Housekeeping, Clone Problem										0
Blood	ENSG00000226965		ENSG00000226965	ENSG00000226965	lncRNA	lncRNA	0.896667	0.886667	0.75	0.74	0	0			0	0	1_to_1	identical gene model		5;3;6;4;8	8;6;4;3;5	5	5	new_contig_added, diff_parts_same_contig													0
Blood	ENSG00000226967	HAUS4P1	ENSG00000226967	ENSG00000226967	processed_pseudogene	processed_pseudogene	1.13	1.12333	0.78	0.77	0	0			0	0	1_to_1	identical gene model		1	1	1	1														0
Blood	ENSG00000226968	LINC00423	ENSG00000226968	ENSG00000226968	lncRNA	lncRNA	1.3325	1.3275	0.975	0.97	0	0			0	0	1_to_1	identical gene model		4	4	1	1	new_contig_added, diff_parts_same_contig										0	EFO_0000616	0.0073916	0
Blood	ENSG00000226969	PRKCZ-DT	ENSG00000226969	ENSG00000226969	lncRNA	lncRNA					0	0					1_to_1	identical gene model		2;3	2;3	2	2														0
Blood	ENSG00000226970	NEDD8P1	ENSG00000226970	ENSG00000226970	processed_pseudogene	processed_pseudogene	8.57125	8.515	8.685	8.64	0	0			0.472222	0.472222	1_to_1	identical gene model		1	1	1	1			Clone Problem, GRC Housekeeping											0
Blood	ENSG00000226971		ENSG00000226971	ENSG00000226971	processed_pseudogene	processed_pseudogene	0.862222	0.848889	0.62	0.62	0	0			0	0	1_to_1	identical gene model	0.999013	3	3	1	1	hg19_errors_corrected		Path Problem	Path Problem										0
Blood	ENSG00000226972	RPL12P19	ENSG00000226972	ENSG00000226972	processed_pseudogene	processed_pseudogene	1.194	1.187	1.12	1.11	0	0			0.166667	0.166667	1_to_1	identical gene model		1	1	1	1														0
Blood	ENSG00000226973		ENSG00000226973	ENSG00000226973	unprocessed_pseudogene	unprocessed_pseudogene					0	0					1_to_1	identical gene model		5	5	1	1			GRC Housekeeping, Clone Problem	GRC Housekeeping										0
Blood	ENSG00000226976	COX6A1P2	ENSG00000226976	ENSG00000226976	processed_pseudogene	processed_pseudogene	13.2549	13.1664	9.67	9.62	1	1	0.00273003	9.99467e-85	0.0912809	0.0912809	1_to_1	identical gene model		1	1	1	1	diff_parts_same_contig		Variation, GRC Housekeeping	GRC Housekeeping							0	EFO_0001073	0.0029566	0
Blood	ENSG00000226977	HMGN1P24	ENSG00000226977	ENSG00000226977	processed_pseudogene	processed_pseudogene					0	0					1_to_1	identical gene model		1	1	1	1														0
Blood	ENSG00000226978	MAGI2-AS2	ENSG00000226978	ENSG00000226978	lncRNA	lncRNA					0	0					1_to_1	identical gene model		3	3	1	1	diff_parts_same_contig													0
Blood	ENSG00000226979	LTA	ENSG00000226979	ENSG00000226979	protein_coding	protein_coding	3.12496	3.10564	3.03	3.01	1	1	0.00272987	9.99467e-85	0.978885	0.978885	1_to_1	identical gene model		4;4;3;3	4;3;4;3	4	4			Path Problem, Variation, GRC Housekeeping	Path Problem, Variation, GRC Housekeeping			1	{Leprosy, susceptibility to, 4};{Myocardial infarction, susceptibility to};{Psoriatic arthritis, susceptibility to}	3;3;3	known_molec_cause;known_molec_cause;known_molec_cause	0	EFO_0003778	0.41672	0
Blood	ENSG00000226981	ABHD17AP6	ENSG00000226981	ENSG00000226981	unprocessed_pseudogene	unprocessed_pseudogene	1.44905	1.44011	1.22	1.2	1	1	0.00273004	9.99467e-85	0.940179	0.94018	1_to_1	identical gene model		4	4	1	1	diff_parts_same_contig		GRC Housekeeping, Localization Problem											0
Blood	ENSG00000226982	CENPCP1	ENSG00000226982	ENSG00000226982	processed_pseudogene	processed_pseudogene	0.339634	0.337805	0.205	0.205	0	0	0.00273003	9.99467e-85	0.00574713	0.00574713	1_to_1	identical gene model		1	1	1	1	diff_parts_same_contig													0
Blood	ENSG00000226983	LINC01692	ENSG00000226983	ENSG00000226983	lncRNA	lncRNA	0.45	0.4475	0.245	0.245	0	0			0	0	1_to_1	identical gene model	0.999906	4;3	4;3	2	2	new_contig_added, diff_parts_same_contig		GRC Housekeeping											0
Blood	ENSG00000226984		ENSG00000226984	ENSG00000226984	processed_pseudogene	processed_pseudogene	2.84217	2.82522	2.16	2.14	0	0			0	0	1_to_1	identical gene model		1	1	1	1	diff_parts_same_contig		Clone Problem, GRC Housekeeping											0
Blood	ENSG00000226985	LINC01203	ENSG00000226985	ENSG00000226985	lncRNA	lncRNA	0.4755	0.4715	0.37	0.365	0	0			0.648637	0.648637	1_to_1	identical gene model		7;2;2;11;8;10;9;9;10;8;6;11;5;9;7;9;5;8;6;6;9;9;11	9;9;11;10;11;9;10;11;9;8;5;7;7;9;8;6;8;6;9;6;5;2;2	23	23	new_contig_added, diff_parts_same_contig													0
Blood	ENSG00000226986	PRELID1P5	ENSG00000226986	ENSG00000226986	processed_pseudogene	processed_pseudogene	1.5718	1.56234	1.08	1.08	1	1	0.00273003	9.99467e-85	0.0325336	0.0325336	1_to_1	identical gene model		1	1	1	1														0
Blood	ENSG00000226987		ENSG00000226987	ENSG00000226987	processed_pseudogene	processed_pseudogene	2.43485	2.42	2.025	2.01	1	1	0.00273003	9.99467e-85	0	0	1_to_1	identical gene model		2	2	1	1	diff_parts_same_contig													0
Blood	ENSG00000226989		ENSG00000226989	ENSG00000226989	processed_pseudogene	processed_pseudogene	3.84	3.79833	1.76	1.75	0	0			0	0	1_to_1	identical gene model		1	1	1	1	diff_parts_same_contig		Clone Problem	Clone Problem										0
Blood	ENSG00000226990		ENSG00000226990	ENSG00000226990	lncRNA	lncRNA					0	0					1_to_1	identical gene model		4	4	1	1				GRC Housekeeping							0	EFO_0000305	0.035494	0
Blood	ENSG00000226991		ENSG00000226991	ENSG00000226991	processed_pseudogene	processed_pseudogene					0	0					1_to_1	identical gene model		1	1	1	1			Gap, Path Problem	Gap, Path Problem		Low Mappability								0
Blood	ENSG00000226992		ENSG00000226992	ENSG00000226992	lncRNA	lncRNA	3.65	3.64	3.65	3.64	0	0			0	0	1_to_1	identical gene model		2	2	1	1			Gap, Missing sequence	Gap, Missing sequence										0
Blood	ENSG00000226994		ENSG00000226994	ENSG00000226994	lncRNA	lncRNA	0.666667	0.663333	0.4	0.4	0	0			0.25	0.25	1_to_1	identical gene model		6;6;6;4;5;5;5;3;6;2;4;6;3;5;6;3;6;7;2;7	6;6;6;6;5;3;6;2;7;6;7;5;5;3;6;5;4;4;3;2	20	20	new_contig_added, diff_parts_same_contig													0
Blood	ENSG00000226995	LINC00658	ENSG00000226995	ENSG00000226995	lncRNA	lncRNA	0.592	0.59	0.53	0.53	0	0			0.968274	0.968274	1_to_1	identical gene model		3;6;5;1;6;11;7;5;7;6;5;4;5;6;4;4;6;4;4;5;4;4;3;5;6;6;6;8;5;3;5;4;6;5;4;5;5;3;7;6;5;8;7;6;8;2;7;3;6;5;5;4;7;6;5;3;5;5	5;8;8;7;8;6;7;6;7;7;1;4;3;5;4;6;6;3;5;3;4;3;6;6;5;6;5;7;6;5;5;6;4;4;4;5;3;5;6;4;5;5;3;5;4;5;5;4;5;11;4;5;7;6;6;6;5;2	58	58	diff_parts_same_contig, new_contig_added										0	HP_0012864	0.0097502	0
Blood	ENSG00000226996		ENSG00000226996	ENSG00000226996	lncRNA	lncRNA	2.27	2.26	2.27	2.26	0	0			0	0	1_to_1	identical gene model		2;2	2;2	2	2	diff_parts_same_contig		GRC Housekeeping								0	EFO_1000044	0.036588	0
Blood	ENSG00000226998	MTATP6P30	ENSG00000226998	ENSG00000226998	unprocessed_pseudogene	unprocessed_pseudogene	2.295	2.26	2.295	2.26	0	0			0	0	1_to_1	identical gene model		1	1	1	1														0
Blood	ENSG00000226999		ENSG00000226999	ENSG00000226999	processed_pseudogene	processed_pseudogene					0	0					1_to_1	identical gene model		1	1	1	1														0
Blood	ENSG00000227000	HSPD1P14	ENSG00000227000	ENSG00000227000	processed_pseudogene	processed_pseudogene	0.755	0.75	0.755	0.75	0	0			0	0	1_to_1	identical gene model		1	1	1	1	diff_parts_same_contig		Clone Problem											0
Blood	ENSG00000227001	NBPF2P	ENSG00000227001	ENSG00000227001	unprocessed_pseudogene	unprocessed_pseudogene	1.35513	1.34564	1.02	1.01	0	0			0.0725	0.0725	1_to_1	identical gene model		5	5	1	1			Clone Problem											0
Blood	ENSG00000227002	SNRPEP10	ENSG00000227002	ENSG00000227002	processed_pseudogene	processed_pseudogene					0	0					1_to_1	identical gene model		1	1	1	1														0
Blood	ENSG00000227004		ENSG00000227004	ENSG00000227004	processed_pseudogene	processed_pseudogene					0	0					1_to_1	identical gene model		1	1	1	1														0
Blood	ENSG00000227006		ENSG00000227006	ENSG00000227006	lncRNA	lncRNA	0.740575	0.735747	0.58	0.58	1	1	0.00273004	9.99467e-85	0	0	1_to_1	identical gene model		4	4	1	1											0	EFO_0000702	0.0090078	0
Blood	ENSG00000227007	LINC01247	ENSG00000227007	ENSG00000227007	lncRNA	lncRNA	0.24	0.235	0.24	0.235	0	0			0	0	1_to_1	identical gene model		3	3	1	1														0
Blood	ENSG00000227008	RPS24P19	ENSG00000227008	ENSG00000227008	processed_pseudogene	processed_pseudogene	9.24894	9.19541	3.96	3.94	1	1	0.00144412	0.265809	0.183947	0.183947	1_to_1	identical gene model		1	1	1	1	diff_parts_same_contig													0
Blood	ENSG00000227009	FUNDC2P4	ENSG00000227009	ENSG00000227009	processed_pseudogene	processed_pseudogene	3.325	3.305	2.165	2.15	0	0			0	0	1_to_1	identical gene model		1	1	1	1	diff_parts_same_contig		Clone Problem	Clone Problem							0	EFO_0000182	0.0036958	0
Blood	ENSG00000227011	LINC02876	ENSG00000227011	ENSG00000227011	lncRNA	lncRNA	0.76	0.75	0.76	0.75	0	0			0.5	0.5	1_to_1	identical gene model		4;4	4;4	2	2			GRC Housekeeping, Path Problem, Gap	GRC Housekeeping, Gap										0
Blood	ENSG00000227012	LINC02527	ENSG00000227012	ENSG00000227012	lncRNA	lncRNA	1.11	1.102	0.65	0.65	0	0			0.884159	0.884159	1_to_1	identical gene model		2;4;4	4;4;2	3	3	hg19_errors_corrected				Low Mappability						0	EFO_0000676	0.025612	0
Blood	ENSG00000227013	OR7E96P	ENSG00000227013	ENSG00000227013	unprocessed_pseudogene	unprocessed_pseudogene	2.19	2.175	2.19	2.175	0	0			0.935714	0.935714	1_to_1	identical gene model		1	1	1	1			Variation, Path Problem, GRC Housekeeping	Variation, Path Problem	High Signal Region	High Signal Region								0
Blood	ENSG00000227014	FKBP14-AS1	ENSG00000227014	ENSG00000227014	lncRNA	lncRNA	0.542896	0.539412	0.43	0.43	1	1	0.00273002	9.99467e-85	0.409258	0.409258	1_to_1	identical gene model		3;4	3;4	2	2														0
Blood	ENSG00000227015		ENSG00000227015	ENSG00000227015	unprocessed_pseudogene	unprocessed_pseudogene					0	0					1_to_1	identical gene model		1	1	1	1														0
Blood	ENSG00000227016	LINC02796	ENSG00000227016	ENSG00000227016	lncRNA	lncRNA	0.62	0.62	0.62	0.62	0	0			0	0	1_to_1	identical gene model		7	7	1	1			Clone Problem											0
Blood	ENSG00000227017		ENSG00000227017	ENSG00000227017	lncRNA	lncRNA	1.92287	1.91101	1.59	1.58	1	1	0.00273002	9.99467e-85	0	0	1_to_1	identical gene model		2	2	1	1											0	EFO_1001841	0.043463	0
Blood	ENSG00000227018	IL6STP1	ENSG00000227018	ENSG00000227018	processed_pseudogene	processed_pseudogene	0.4575	0.45375	0.42	0.415	0	0			0	0	1_to_1	identical gene model		1	1	1	1														0
Blood	ENSG00000227019	OR7E101P	ENSG00000227019	ENSG00000227019	unprocessed_pseudogene	unprocessed_pseudogene					0	0			1	1	1_to_1	identical gene model		1	1	1	1														0
Blood	ENSG00000227021		ENSG00000227021	ENSG00000227021	lncRNA	lncRNA					0	0					1_to_1	identical gene model		2	2	1	1														0
Blood	ENSG00000227023	OR51A3P	ENSG00000227023	ENSG00000227023	unprocessed_pseudogene	unprocessed_pseudogene					0	0					1_to_1	identical gene model		1	1	1	1														0
Blood	ENSG00000227028	SLC8A1-AS1	ENSG00000227028	ENSG00000227028	lncRNA	lncRNA	1.29389	1.28704	0.62	0.615	0	0			0.988904	0.988904	1_to_1	identical gene model	0.999989	4;3;3;3;4;4;3;6;8;8;5;5;3;3;2;5;5;3;3;2;6;4;5;5;3;5;3;2;6;3;6;4;5;6;4;4;2;5;7;4;3	2;6;7;2;3;3;4;5;4;3;4;4;3;5;4;4;5;5;3;5;6;8;8;5;5;5;6;5;2;3;3;3;6;4;3;6;3;3;4;2;3	41	41	new_contig_added, diff_parts_same_contig										0	EFO_0002496	0.04976	0
Blood	ENSG00000227029		ENSG00000227029	ENSG00000227029	lncRNA	lncRNA					0	0					1_to_1	identical gene model		2	2	1	1				GRC Housekeeping										0
Blood	ENSG00000227032	RPS2P36	ENSG00000227032	ENSG00000227032	processed_pseudogene	processed_pseudogene	1.91981	1.90771	1.45	1.45	1	1	0.00273006	9.99467e-85	0	0	1_to_1	identical gene model		1	1	1	1														0
Blood	ENSG00000227033		ENSG00000227033	ENSG00000227033	lncRNA	lncRNA	1.99	1.99	1.99	1.99	0	0			0	0	1_to_1	identical gene model		2	2	1	1											0	MONDO_0100096	0.0041586	0
Blood	ENSG00000227034		ENSG00000227034	ENSG00000227034	processed_pseudogene	processed_pseudogene	12.3186	12.2545	8.69	8.62	0	0			0.125714	0.125714	1_to_1	identical gene model		1	1	1	1	diff_parts_same_contig		Clone Problem, GRC Housekeeping											0
Blood	ENSG00000227035	MTATP6P18	ENSG00000227035	ENSG00000227035	unprocessed_pseudogene	unprocessed_pseudogene					0	0					1_to_1	identical gene model		2	2	1	1														0
Blood	ENSG00000227036	LINC00511	ENSG00000227036	ENSG00000227036	lncRNA	lncRNA	0.593125	0.589063	0.26	0.26	0	0			0.967878	0.967878	1_to_1	identical gene model		5;3;3;4;2;3;3;4;4;5;3;6;5;3;3;2;3;3;5;2;5;4;2;3;4;5;3;2;7;4;5;5;4;2;5;6;3;3;3;5;3;4;5;6;9;6;4;5;4;2;3;3;3;7;2;5;4;4;3;3;4;5;2;3;6;3;7;2;3;6;5;4;4;3;5;3;2;2;1;5;7;2;4;4;2;7;5;6;4;3;6;3;3;3;4;2;3;4;4;3;3;3;3;3;2;8	6;4;4;6;4;3;5;3;7;4;7;5;6;7;5;6;6;3;5;6;3;8;2;5;4;6;7;7;9;5;4;2;5;3;5;4;3;4;3;3;4;3;2;3;5;2;5;4;3;4;5;3;4;5;3;4;4;5;2;3;2;4;5;3;4;3;6;4;4;5;3;2;3;2;3;3;2;5;3;5;3;2;3;4;3;4;3;2;2;4;3;3;3;3;3;1;3;2;2;2;5;3;3;3;3;2	106	106	new_contig_added, diff_parts_same_contig			Localization Problem							0	EFO_0003060	0.091533	0
Blood	ENSG00000227038	GTF2IP7	ENSG00000227038	ENSG00000227038	transcribed_unprocessed_pseudogene	transcribed_unprocessed_pseudogene	0.394	0.394	0.205	0.205	0	0			0	0	1_to_1	identical gene model		6;3	6;3	2	2	diff_parts_same_contig		Clone Problem	Clone Problem										0
Blood	ENSG00000227039	ITGB2-AS1	ENSG00000227039	ENSG00000227039	lncRNA	lncRNA	227.811	226.367	222.545	221.425	1	1	0.0027658	2.0302e-79	0.124265	0.124266	1_to_1	identical gene model		3;4;4;3;5;3	4;3;5;4;3;3	6	6	diff_parts_same_contig										0	EFO_0000637	0.021863	0
Blood	ENSG00000227040		ENSG00000227040	ENSG00000227040	processed_pseudogene	processed_pseudogene	1.51267	1.503	1.15	1.145	0	0			0.0322581	0.0322581	1_to_1	identical gene model		1	1	1	1														0
Blood	ENSG00000227042		ENSG00000227042	ENSG00000227042	lncRNA	lncRNA	1.572	1.56	1.47	1.46	0	0			0	0	1_to_1	identical gene model		5	5	1	1	diff_parts_same_contig													0
Blood	ENSG00000227043	LINC01682	ENSG00000227043	ENSG00000227043	lncRNA	lncRNA	0.17	0.17	0.17	0.17	0	0			0	0	1_to_1	identical gene model		3;9;7;6;3	9;7;6;3;3	5	5	diff_parts_same_contig													0
Blood	ENSG00000227045		ENSG00000227045	ENSG00000227045	lncRNA	lncRNA	3.39208	3.36875	2.54	2.525	0	0			0.04	0.04	1_to_1	identical gene model		2	2	1	1	new_contig_added, diff_parts_same_contig		GRC Housekeeping											0
Blood	ENSG00000227047		ENSG00000227047	ENSG00000227047	lncRNA	lncRNA	1.15	1.15	1.15	1.15	0	0			0	0	1_to_1	identical gene model		2	2	1	1	diff_parts_same_contig										0	EFO_1000044	0.034046	0
Blood	ENSG00000227048		ENSG00000227048	ENSG00000227048	processed_pseudogene	processed_pseudogene					0	0					1_to_1	identical gene model		1	1	1	1	diff_parts_same_contig													0
Blood	ENSG00000227050		ENSG00000227050	ENSG00000227050	lncRNA	lncRNA	2.03795	2.02513	1.7	1.69	0	0			0.0128205	0.0128205	1_to_1	identical gene model		5	5	1	1			Clone Problem											0
Blood	ENSG00000227051	C14orf132	ENSG00000227051	ENSG00000227051	protein_coding	protein_coding	1.82209	1.80754	1.455	1.445	1	1	0.00272978	9.99467e-85	0.0902667	0.0902667	1_to_1	identical gene model		3;3;2;3	2;3;3;3	4	4											0	EFO_0006797	0.32602	0
Blood	ENSG00000227053	MUC12-AS1	ENSG00000227053	ENSG00000227053	lncRNA	lncRNA	6.29698	6.25264	4.65	4.61	1	1	0.00273003	9.99467e-85	0.19173	0.19173	1_to_1	identical gene model		3;3	3;3	2	2	diff_parts_same_contig		Path Problem	Path Problem							0	EFO_0000280	0.036219	0
Blood	ENSG00000227054	FDX1P2	ENSG00000227054	ENSG00000227054	processed_pseudogene	processed_pseudogene	1.28	1.28	1.28	1.28	0	0			0	0	1_to_1	identical gene model		1	1	1	1	diff_parts_same_contig		GRC Housekeeping											0
Blood	ENSG00000227055		ENSG00000227055	ENSG00000227055	processed_pseudogene	processed_pseudogene					0	0					1_to_1	identical gene model		2	2	1	1			Path Problem	Path Problem										0
Blood	ENSG00000227056	RPL6P2	ENSG00000227056	ENSG00000227056	processed_pseudogene	processed_pseudogene	0.978095	0.971429	0.73	0.73	0	0			0	0	1_to_1	identical gene model		1	1	1	1			Clone Problem, GRC Housekeeping											0
Blood	ENSG00000227057	WDR46	ENSG00000227057	ENSG00000227057	protein_coding	protein_coding	24.2856	24.1184	23.44	23.325	1	1	0.00282281	5.25816e-58	0.941062	0.941064	1_to_1	identical gene model		15;10;5;7;4;7;4;2;6	15;5;4;6;10;2;7;7;4	9	9			Path Problem, Variation, GRC Housekeeping	Path Problem, Variation, GRC Housekeeping							0	EFO_0000708	0.16231	0
Blood	ENSG00000227058		ENSG00000227058	ENSG00000227058	unprocessed_pseudogene	unprocessed_pseudogene					0	0					1_to_1	identical gene model		3	3	1	1	hg19_errors_corrected		Path Problem, Gap	Path Problem										0
Blood	ENSG00000227059	ANHX	ENSG00000227059	ENSG00000227059	protein_coding	protein_coding					0	0			1	1	1_to_1	identical gene model		9;10;6	9;10;6	3	3	new_contig_added, diff_parts_same_contig										0	EFO_0004584	0.16178	0
Blood	ENSG00000227060	LINC00629	ENSG00000227060	ENSG00000227060	lncRNA	lncRNA	0.630417	0.626528	0.34	0.34	0	0			0.641568	0.641568	1_to_1	identical gene model		3;3;2;3;3;2;2;3	3;3;3;2;3;3;2;2	8	8	diff_parts_same_contig										0	EFO_0005044	0.0040864	0
Blood	ENSG00000227061		ENSG00000227061	ENSG00000227061	lncRNA	lncRNA	0.857333	0.8515	0.235	0.235	0	0	0.00273011	9.99467e-85	0.195421	0.195421	1_to_1	identical gene model		2;3;5	2;3;5	3	3											0	EFO_0000729	0.0054269	0
Blood	ENSG00000227062		ENSG00000227062	ENSG00000227062	processed_pseudogene	processed_pseudogene	3.4	3.37	3.4	3.37	0	0			0	0	1_to_1	identical gene model		1	1	1	1			Clone Problem, GRC Housekeeping											0
Blood	ENSG00000227063	RPL41P1	ENSG00000227063	ENSG00000227063	processed_pseudogene	processed_pseudogene					0	0			1	1	1_to_1	identical gene model		1	1	1	1											0	EFO_0000311	0.0014783	0
Blood	ENSG00000227064	NAA20P1	ENSG00000227064	ENSG00000227064	processed_pseudogene	processed_pseudogene					0	0					1_to_1	identical gene model		1	1	1	1	diff_parts_same_contig													0
Blood	ENSG00000227066		ENSG00000227066	ENSG00000227066	lncRNA	lncRNA	0.410606	0.40803	0.265	0.265	0	0			0.620303	0.620303	1_to_1	identical gene model		2;2;2;2	2;2;2;2	4	4	diff_parts_same_contig		GRC Housekeeping, Localization Problem, Clone Problem								0	EFO_0003060	0.034393	0
Blood	ENSG00000227067	DPPA3P1	ENSG00000227067	ENSG00000227067	processed_pseudogene	processed_pseudogene	1.71437	1.705	1.58	1.565	0	0			0.742138	0.742138	1_to_1	identical gene model		1	1	1	1	new_contig_added		Path Problem, Localization Problem, Gap	Path Problem										0
Blood	ENSG00000227068		ENSG00000227068	ENSG00000227068	lncRNA	lncRNA	0.95	0.942857	0.85	0.85	0	0			0	0	1_to_1	identical gene model		3	3	1	1														0
Blood	ENSG00000227069	CNN2P2	ENSG00000227069	ENSG00000227069	processed_pseudogene	processed_pseudogene		1.93		1.93	0	0			1	0.875	1_to_1	identical gene model		1	1	1	1	diff_parts_same_contig		Gap, GRC Housekeeping	Gap, GRC Housekeeping	High Signal Region	High Signal Region								0
Blood	ENSG00000227070	EPS15-AS1	ENSG00000227070	ENSG00000227070	lncRNA	lncRNA	12.6904	12.5516	8.12	8.07	0	0			0	0	1_to_1	identical gene model		2;3	2;3	2	2			Clone Problem								0	EFO_0000729	0.0020138	0
Blood	ENSG00000227071	FOCAD-AS1	ENSG00000227071	ENSG00000227071	lncRNA	lncRNA	9.2	9.13	9.2	9.13	0	0			0	0	1_to_1	identical gene model		2;2	2;2	2	2														0
Blood	ENSG00000227072		ENSG00000227072	ENSG00000227072	processed_pseudogene	processed_pseudogene	1.33	1.33	1.33	1.33	0	0			0	0	1_to_1	identical gene model		2	2	1	1	diff_parts_same_contig													0
Blood	ENSG00000227073	SDHDP2	ENSG00000227073	ENSG00000227073	processed_pseudogene	processed_pseudogene	3.26732	3.24477	2.3	2.29	1	1	0.00273003	9.99467e-85	0.265044	0.265044	1_to_1	identical gene model		1	1	1	1	diff_parts_same_contig													0
Blood	ENSG00000227075		ENSG00000227075	ENSG00000227075	lncRNA	lncRNA					0	0					1_to_1	identical gene model		3	3	1	1	new_contig_added, diff_parts_same_contig		Variation, GRC Housekeeping	Variation										0
Blood	ENSG00000227076		ENSG00000227076	ENSG00000227076	lncRNA	lncRNA	2.99962	2.98346	2.615	2.6	0	0			0	0	1_to_1	identical gene model		2	2	1	1											0	EFO_0000641	0.0023908	0
Blood	ENSG00000227077		ENSG00000227077	ENSG00000227077	processed_pseudogene	processed_pseudogene					0	0			1	1	1_to_1	identical gene model		1	1	1	1			GRC Housekeeping, Localization Problem											0
Blood	ENSG00000227078	LINC02094	ENSG00000227078	ENSG00000227078	lncRNA	lncRNA	1.56	1.54895	1.31	1.3	0	0			0	0	1_to_1	identical gene model		2	2	1	1			Clone Problem, GRC Housekeeping, Localization Problem	Clone Problem										0
Blood	ENSG00000227080		ENSG00000227080	ENSG00000227080	processed_pseudogene	processed_pseudogene	1.77103	1.76069	0.94	0.94	0	0			0.706244	0.697752	1_to_1	identical gene model		1	1	1	1	diff_parts_same_contig													0
Blood	ENSG00000227081		ENSG00000227081	ENSG00000227081	processed_pseudogene	processed_pseudogene	55.6265	55.2513	28.02	27.97	1	1	0.00273062	9.99467e-85	0.867179	0.86718	1_to_1	identical gene model		1	1	1	1	diff_parts_same_contig													0
Blood	ENSG00000227082	LINC02798	ENSG00000227082	ENSG00000227082	lncRNA	lncRNA	0.242	0.24	0.145	0.14	0	0			0.968519	0.968519	1_to_1	identical gene model	0.999482	2;4;4;3;2;3	2;3;4;2;3;4	6	6	new_contig_added		Gap, Path Problem, Clone Problem, GRC Housekeeping	Gap, Path Problem, Clone Problem	High Signal Region						0	EFO_0000305	0.035494	0
Blood	ENSG00000227083		ENSG00000227083	ENSG00000227083	lncRNA	lncRNA	2.235	2.22167	1.33	1.32	0	0			0	0	1_to_1	identical gene model		2	2	1	1	diff_parts_same_contig		Path Problem	Path Problem										0
Blood	ENSG00000227087	RBMX2P5	ENSG00000227087	ENSG00000227087	processed_pseudogene	processed_pseudogene	0.768621	0.764483	0.61	0.6	0	0			0	0	1_to_1	identical gene model		1	1	1	1														0
Blood	ENSG00000227088		ENSG00000227088	ENSG00000227088	lncRNA	lncRNA					0	0					1_to_1	identical gene model		2;7	7;2	2	2											0	EFO_0000326	0.027292	0
Blood	ENSG00000227089		ENSG00000227089	ENSG00000227089	lncRNA	lncRNA					0	0					1_to_1	identical gene model		2	2	1	1											0	EFO_0003060	0.032198	0
Blood	ENSG00000227090		ENSG00000227090	ENSG00000227090	lncRNA	lncRNA					0	0					1_to_1	identical gene model		2	2	1	1	diff_parts_same_contig		GRC Housekeeping											0
Blood	ENSG00000227091	SLC6A17-AS1	ENSG00000227091	ENSG00000227091	lncRNA	lncRNA					0	0					1_to_1	identical gene model		2;3;2	3;2;2	3	3			Clone Problem, GRC Housekeeping											0
Blood	ENSG00000227094		ENSG00000227094	ENSG00000227094	lncRNA	lncRNA	1.16	1.15	1.16	1.15	0	0			0	0	1_to_1	identical gene model		2	2	1	1	diff_parts_same_contig										0	EFO_0000326	0.0481	0
Blood	ENSG00000227096	HMGB3P8	ENSG00000227096	ENSG00000227096	processed_pseudogene	processed_pseudogene	3.92	3.89	3.92	3.89	0	0			0	0	1_to_1	identical gene model		1	1	1	1	diff_parts_same_contig													0
Blood	ENSG00000227097	RPS28P7	ENSG00000227097	ENSG00000227097	processed_pseudogene	processed_pseudogene	249.137	247.55	143.79	142.61	1	1	0.00208049	2.30125e-05	0.0493695	0.0493695	1_to_1	identical gene model		1	1	1	1														0
Blood	ENSG00000227098		ENSG00000227098	ENSG00000227098	lncRNA	lncRNA	0.42	0.41	0.42	0.41	0	0			0.962963	0.962963	1_to_1	identical gene model		2;3;5;5;3;2;3;3;3;3;2;5;4;3;3;2	5;5;5;3;2;2;3;2;3;3;3;3;3;3;4;2	16	16	diff_parts_same_contig													0
Blood	ENSG00000227101		ENSG00000227101	ENSG00000227101	lncRNA	lncRNA	2.304	2.224	0.845	0.845	0	0			0.132231	0.132231	1_to_1	identical gene model		2;3;2;3;2;2;2;2;4	2;2;3;3;2;2;4;2;2	9	9														0
Blood	ENSG00000227102	OR2AS1P	ENSG00000227102	ENSG00000227102	unprocessed_pseudogene	unprocessed_pseudogene					0	0					1_to_1	identical gene model		1	1	1	1			Variation	Variation										0
Blood	ENSG00000227104	PIGQP1	ENSG00000227104	ENSG00000227104	transcribed_unprocessed_pseudogene	transcribed_unprocessed_pseudogene					0	0					1_to_1	identical gene model		2	2	1	1			Clone Problem											0
Blood	ENSG00000227105	PARP1P1	ENSG00000227105	ENSG00000227105	processed_pseudogene	processed_pseudogene	0.3	0.298571	0.16	0.16	0	0			0	0	1_to_1	identical gene model		1	1	1	1											0	EFO_0000311	0.0014783	0
Blood	ENSG00000227107		ENSG00000227107	ENSG00000227107	lncRNA	lncRNA	0.396038	0.393396	0.31	0.31	1	1	0.00273003	9.99467e-85	0	0	1_to_1	identical gene model		2	2	1	1			Variation	Variation							0	EFO_0000641	0.0046531	0
Blood	ENSG00000227108	IGHD1-14	ENSG00000227108	ENSG00000227108	IG_D_gene	IG_D_gene					0	0					1_to_1	identical gene model		1	1	1	1	new_contig_added		Path Problem	Path Problem							0	EFO_0000319	0.076061	0
Blood	ENSG00000227109	CRIP1P3	ENSG00000227109	ENSG00000227109	processed_pseudogene	processed_pseudogene					0	0					1_to_1	identical gene model		1	1	1	1	diff_parts_same_contig													0
Blood	ENSG00000227110	LMCD1-AS1	ENSG00000227110	ENSG00000227110	lncRNA	lncRNA	0.372143	0.370357	0.175	0.175	0	0			0.227381	0.227381	1_to_1	identical gene model		4;4;4;6;4;2;4;7;2;7	7;4;7;6;4;4;2;2;4;4	10	10	new_contig_added, diff_parts_same_contig				High Signal Region						0	EFO_0000637	0.0022175	0
Blood	ENSG00000227113		ENSG00000227113	ENSG00000227113	unprocessed_pseudogene	unprocessed_pseudogene	12.1567	12.0833	11.83	11.75	0	0			0	0	1_to_1	identical gene model		2	2	1	1														0
Blood	ENSG00000227115	LINC01630	ENSG00000227115	ENSG00000227115	lncRNA	lncRNA	0.697	0.689	0.225	0.22	0	0			0.605094	0.605094	1_to_1	identical gene model		7;2;3;6;5;5;4;8;2;2;2;8;6;7;4;6;4;3;4;7	6;4;4;7;4;8;2;7;3;2;2;3;5;6;8;4;2;6;7;5	20	20	new_contig_added, diff_parts_same_contig		Variation	Variation							0	EFO_0000305	0.026507	0
Blood	ENSG00000227117	HORMAD2-AS1	ENSG00000227117	ENSG00000227117	lncRNA	lncRNA	1.1075	1.1025	0.82	0.82	0	0			0.523851	0.523851	1_to_1	identical gene model		5;3;3	5;3;3	3	3	new_contig_added, diff_parts_same_contig		Clone Problem	Clone Problem										0
Blood	ENSG00000227118	BTF3P13	ENSG00000227118	ENSG00000227118	processed_pseudogene	processed_pseudogene	1.226	1.22	0.91	0.9	0	0			0.166667	0.166667	1_to_1	identical gene model		1	1	1	1														0
Blood	ENSG00000227120		ENSG00000227120	ENSG00000227120	processed_pseudogene	processed_pseudogene					0	0			1	1	1_to_1	identical gene model		1	1	1	1	diff_parts_same_contig		Path Problem	Path Problem										0
Blood	ENSG00000227121	LINC02672	ENSG00000227121	ENSG00000227121	lncRNA	lncRNA					0	0			1	1	1_to_1	identical gene model		3;5;5	5;5;3	3	3				GRC Housekeeping										0
Blood	ENSG00000227123	RPL12P44	ENSG00000227123	ENSG00000227123	processed_pseudogene	processed_pseudogene	1.8975	1.88594	1.52	1.51	0	0			0	0	1_to_1	identical gene model		2	2	1	1														0
Blood	ENSG00000227124	ZNF717	ENSG00000227124	ENSG00000227124	protein_coding	protein_coding	4.27785	7.31774	3.72	6.57	1	1	-0.916233	8.37838e-44	0.775392	0.75157	1_to_1	identical gene model		5;5;6;4;6;7;5	7;6;6;5;4;5;5	7	7		yes	Missing sequence, Unknown, Path Problem	Localization Problem, Missing sequence, Unknown, Path Problem	High Signal Region	High Signal Region					0	EFO_0001663	0.11087	0
Blood	ENSG00000227125		ENSG00000227125	ENSG00000227125	lncRNA	lncRNA					0	0					1_to_1	identical gene model		2	2	1	1	diff_parts_same_contig, new_contig_added													0
Blood	ENSG00000227128	LBX1-AS1	ENSG00000227128	ENSG00000227128	lncRNA	lncRNA	0.2425	0.2375	0.235	0.23	0	0			0.111111	0.111111	1_to_1	identical gene model		2;3;3;3;3;2	3;2;3;2;3;3	6	6														0
Blood	ENSG00000227131		ENSG00000227131	ENSG00000227131	lncRNA	lncRNA					0	0					1_to_1	identical gene model		3	3	1	1			Variation, GRC Housekeeping	GRC Housekeeping							0	EFO_0000182	0.0061048	0
Blood	ENSG00000227133		ENSG00000227133	ENSG00000227133	processed_pseudogene	processed_pseudogene	2.92	2.902	1.84	1.83	0	0			0	0	1_to_1	identical gene model		3	3	1	1	diff_parts_same_contig													0
Blood	ENSG00000227134	OTX2P2	ENSG00000227134	ENSG00000227134	processed_pseudogene	processed_pseudogene					0	0					1_to_1	identical gene model		1	1	1	1			Path Problem	Path Problem										0
Blood	ENSG00000227138		ENSG00000227138	ENSG00000227138	processed_pseudogene	processed_pseudogene					0	0					1_to_1	identical gene model		1	1	1	1														0
Blood	ENSG00000227139		ENSG00000227139	ENSG00000227139	lncRNA	lncRNA					0	0					1_to_1	identical gene model		2	2	1	1	new_contig_added		Gap, Path Problem, Clone Problem, GRC Housekeeping	Gap, Missing sequence, Clone Problem, Path Problem										0
Blood	ENSG00000227140	USP17L5	ENSG00000227140	ENSG00000227140	protein_coding	protein_coding					0	0					1_to_1	identical gene model		1	1	1	1	diff_parts_same_contig		Gap, GRC Housekeeping, Localization Problem	Gap	High Signal Region	High Signal Region					0	EFO_0005537	0.0036958	0
Blood	ENSG00000227141		ENSG00000227141	ENSG00000227141	processed_pseudogene	processed_pseudogene	0.955	0.945	0.955	0.945	0	0			0	0	1_to_1	identical gene model		1	1	1	1														0
Blood	ENSG00000227143	LINC01153	ENSG00000227143	ENSG00000227143	lncRNA	lncRNA	0.56	0.553333	0.67	0.66	0	0			0	0	1_to_1	identical gene model		2	2	1	1	diff_parts_same_contig										0	EFO_0002496	0.043463	0
Blood	ENSG00000227145	IL21-AS1	ENSG00000227145	ENSG00000227145	lncRNA	lncRNA	0.6024	0.60404	0.34	0.34	1	1	0.00273003	9.99467e-85	0.516238	0.516238	1_to_1	identical gene model		11;6;6;7	11;7;6;6	4	4											0	EFO_0000326	0.029082	0
Blood	ENSG00000227148		ENSG00000227148	ENSG00000227148	lncRNA	lncRNA					0	0					1_to_1	identical gene model		2	2	1	1														0
Blood	ENSG00000227149	MTCO1P44	ENSG00000227149	ENSG00000227149	processed_pseudogene	processed_pseudogene					0	0					1_to_1	identical gene model		1	1	1	1			Path Problem	Path Problem										0
Blood	ENSG00000227150		ENSG00000227150	ENSG00000227150	lncRNA	lncRNA					0	0					1_to_1	identical gene model		2	2	1	1														0
Blood	ENSG00000227151	PRR20D	ENSG00000227151	ENSG00000227151	protein_coding	protein_coding					0	0					1_to_1	identical gene model		3	3	1	1	diff_parts_same_contig				High Signal Region	High Signal Region					0	EFO_0004784	0.18082	0
Blood	ENSG00000227152	OR2T7	ENSG00000227152	ENSG00000227152	polymorphic_pseudogene	polymorphic_pseudogene	0.19	0.19	0.19	0.19	0	0			0.857143	0.857143	1_to_1	identical gene model		2;2	2;2	2	2	diff_parts_same_contig													0
Blood	ENSG00000227154	MKRN6P	ENSG00000227154	ENSG00000227154	unprocessed_pseudogene	unprocessed_pseudogene	1.355	1.345	1.23	1.225	0	0			0	0	1_to_1	identical gene model		5	5	1	1	diff_parts_same_contig		Variation, GRC Housekeeping	GRC Housekeeping										0
Blood	ENSG00000227155	DOCK8-AS2	ENSG00000227155	ENSG00000227155	lncRNA	lncRNA	4.86271	4.83368	4.13	4.105	1	1	0.00272986	9.99467e-85	0.762277	0.762277	1_to_1	identical gene model		4;2;5;2;3;5;4;4;4;4;4;5;2;4;2;3	5;3;4;2;4;4;3;2;4;4;2;5;5;4;4;2	16	16														0
Blood	ENSG00000227157		ENSG00000227157	ENSG00000227157	lncRNA	lncRNA	1.10667	1.10333	1.29	1.28	0	0			0	0	1_to_1	identical gene model		2;4;4;3	3;4;4;2	4	4			Path Problem	Path Problem										0
Blood	ENSG00000227158		ENSG00000227158	ENSG00000227158	processed_pseudogene	processed_pseudogene	0.453333	0.45	0.43	0.43	0	0			0	0	1_to_1	identical gene model		1	1	1	1			GRC Housekeeping, Localization Problem											0
Blood	ENSG00000227159	DDX11L16	ENSG00000227159	ENSG00000227159	unprocessed_pseudogene	unprocessed_pseudogene	2.23357		1.315		1	0			0.488998	1	1_to_1	identical gene model	0.5	10	10	1	1	diff_parts_same_contig, hg19_errors_corrected		Path Problem	Path Problem	High Signal Region	High Signal Region								0
Blood	ENSG00000227160	THEM7P	ENSG00000227160	ENSG00000227160	transcribed_unitary_pseudogene	transcribed_unitary_pseudogene	1.25	1.245	1.25	1.245	0	0			0.333333	0.333333	1_to_1	identical gene model		3;2	3;2	2	2	diff_parts_same_contig													0
Blood	ENSG00000227161		ENSG00000227161	ENSG00000227161	lncRNA	lncRNA					0	0					1_to_1	identical gene model		2	2	1	1														0
Blood	ENSG00000227163		ENSG00000227163	ENSG00000227163	processed_pseudogene	processed_pseudogene	0.98	0.98	0.98	0.98	0	0			0	0	1_to_1	identical gene model		1	1	1	1			Clone Problem											0
Blood	ENSG00000227165	WDR11-DT	ENSG00000227165	ENSG00000227165	lncRNA	lncRNA	2.93612	2.91846	2.435	2.425	1	1	0.00273026	9.99467e-85	0.834703	0.834703	1_to_1	identical gene model		5;4;4;2;2;3;3;4;4;3	4;4;3;4;4;3;5;3;2;2	10	10											0	EFO_0000305	0.015091	0
Blood	ENSG00000227167		ENSG00000227167	ENSG00000227167	lncRNA	lncRNA					0	0					1_to_1	identical gene model		2	2	1	1														0
Blood	ENSG00000227169		ENSG00000227169	ENSG00000227169	lncRNA	lncRNA					0	0					1_to_1	identical gene model		2	2	1	1	diff_parts_same_contig													0
Blood	ENSG00000227170	TRPS1-AS1	ENSG00000227170	ENSG00000227170	lncRNA	lncRNA	2.17	2.15	2.17	2.15	0	0			0	0	1_to_1	identical gene model		2	2	1	1	new_contig_added, diff_parts_same_contig			GRC Housekeeping							0	EFO_0002496	0.057078	0
Blood	ENSG00000227172	YAE1-DT	ENSG00000227172	ENSG00000227172	lncRNA	lncRNA					0	0					1_to_1	identical gene model		3	3	1	1														0
Blood	ENSG00000227173	MYL6P3	ENSG00000227173	ENSG00000227173	processed_pseudogene	processed_pseudogene					0	0					1_to_1	identical gene model		1	1	1	1				GRC Housekeeping										0
Blood	ENSG00000227175	BEND7-DT	ENSG00000227175	ENSG00000227175	lncRNA	lncRNA	3.29	3.275	2.355	2.34	0	0			0	0	1_to_1	identical gene model		2	2	1	1				GRC Housekeeping										0
Blood	ENSG00000227176	NSA2P5	ENSG00000227176	ENSG00000227176	processed_pseudogene	processed_pseudogene	0.998857	0.991714	0.71	0.71	0	0			0	0	1_to_1	identical gene model		2	2	1	1	diff_parts_same_contig		Path Problem	Path Problem										0
Blood	ENSG00000227177	AIMP1P2	ENSG00000227177	ENSG00000227177	processed_pseudogene	processed_pseudogene					0	0					1_to_1	identical gene model		1	1	1	1	diff_parts_same_contig													0
Blood	ENSG00000227179	PGBP	ENSG00000227179	ENSG00000227179	transcribed_unprocessed_pseudogene	transcribed_unprocessed_pseudogene	0.355	0.355	0.355	0.355	0	0			0	0	1_to_1	identical gene model		5;9	9;5	2	2			Clone Problem, GRC Housekeeping								0	HP_0100806	0.0096091	0
Blood	ENSG00000227180	LRRC2P1	ENSG00000227180	ENSG00000227180	processed_pseudogene	processed_pseudogene	1.75	1.74	1.75	1.74	0	0			0	0	1_to_1	identical gene model		2	2	1	1														0
Blood	ENSG00000227181	LINC01688	ENSG00000227181	ENSG00000227181	lncRNA	lncRNA					0	0					1_to_1	identical gene model		2	2	1	1														0
Blood	ENSG00000227182	VN1R28P	ENSG00000227182	ENSG00000227182	unitary_pseudogene	unitary_pseudogene	0.89	0.885	0.89	0.885	0	0			0	0	1_to_1	identical gene model		1	1	1	1	new_contig_added		Unknown	Unknown										0
Blood	ENSG00000227183	HDGFP1	ENSG00000227183	ENSG00000227183	processed_pseudogene	processed_pseudogene	7.925	7.875	7.925	7.875	0	0			0	0	1_to_1	identical gene model		1	1	1	1	new_contig_added, diff_parts_same_contig		GRC Housekeeping	GRC Housekeeping										0
Blood	ENSG00000227186		ENSG00000227186	ENSG00000227186	lncRNA	lncRNA					0	0			1	1	1_to_1	identical gene model		2	2	1	1				GRC Housekeeping										0
Blood	ENSG00000227187	RPL21P31	ENSG00000227187	ENSG00000227187	processed_pseudogene	processed_pseudogene	1.955	1.9375	1.905	1.89	0	0			0	0	1_to_1	identical gene model		1	1	1	1														0
Blood	ENSG00000227188	MGAT3-AS1	ENSG00000227188	ENSG00000227188	lncRNA	lncRNA	1.83643	1.82429	1.385	1.375	0	0			0	0	1_to_1	identical gene model		2	2	1	1	diff_parts_same_contig		Clone Problem	Clone Problem							0	EFO_0000280	0.037821	0
Blood	ENSG00000227189		ENSG00000227189	ENSG00000227189	lncRNA	lncRNA	0.539112	0.535621	0.45	0.44	1	1	0.00273002	9.99467e-85	0	0	1_to_1	identical gene model		2	2	1	1			GRC Housekeeping, Localization Problem											0
Blood	ENSG00000227191	TRGC2	ENSG00000227191	ENSG00000227191	TR_C_gene	TR_C_gene	199.468	198.18	176.305	175.6	1	1	0.00276138	3.62251e-79	0.139232	0.139232	1_to_1	identical gene model		4	4	1	1	diff_parts_same_contig										0	Orphanet_179006	0.064381	0
Blood	ENSG00000227192		ENSG00000227192	ENSG00000227192	lncRNA	lncRNA	2.16333	2.14733	2.08	2.06	0	0			0	0	1_to_1	identical gene model		2	2	1	1	diff_parts_same_contig										0	MONDO_0100096	0.0057985	0
Blood	ENSG00000227193		ENSG00000227193	ENSG00000227193	lncRNA	lncRNA					0	0					1_to_1	exon_count_diff		3	4	1	1	new_contig_added		Gap, Clone Problem, GRC Housekeeping	Gap, Clone Problem, Path Problem	High Signal Region									0
Blood	ENSG00000227195	MIR663AHG	ENSG00000227195	ENSG00000227195	lncRNA	lncRNA	0.556667	0.552667	0.425	0.42	0	0			0.872244	0.872244	1_to_1	identical gene model		5;5;2;4;6;6;1;6;4;6;5;5;6;5;5;5;6;4;4;3;4;6;4;5;4;4;6;6;5;7;6;5;6;7;6;5;2;5;5;4;5;6;5;5;5;5;6;6;4;4;5;6;4;4;3;6;5;7;6;3;5;5;5;3;3;5;4;4;5;6;5;6;5;4;6;5;5;4;5;6;5;6;4;5;3;6;6;4;5;5;6;5;6;4;3;4;5;4;5;4;4;4;4;6;5;2;5;2;5;5;5;5;5;6;6;6;3;4;5;5;6;5;5;5;5;5;5;5;5;4;4;6;5;6;7;5;4;5;5;5;5;4;4;7;4;4	3;4;4;4;3;2;6;4;6;5;6;4;5;1;4;5;6;4;5;5;6;5;5;4;5;6;5;6;4;4;6;5;6;3;5;5;4;5;6;4;5;4;4;5;5;6;6;3;5;5;5;5;4;5;5;4;4;4;4;5;5;5;5;4;5;5;4;4;5;3;5;6;6;5;4;5;3;6;6;4;5;6;5;5;5;7;5;5;4;4;6;6;5;6;5;6;7;3;5;4;5;6;5;6;5;5;4;5;4;6;5;5;4;5;5;4;7;5;6;5;5;5;5;6;4;5;6;5;6;5;5;4;3;4;7;6;6;6;6;6;7;6;5;2;2;2	146	146					Low Mappability,High Signal Region						0	EFO_0000305	0.016165	0
Blood	ENSG00000227196	IGHD4-23	ENSG00000227196	ENSG00000227196	IG_D_gene	IG_D_gene					0	0					1_to_1	identical gene model		1	1	1	1	new_contig_added		Path Problem	Path Problem										0
Blood	ENSG00000227197		ENSG00000227197	ENSG00000227197	lncRNA	lncRNA	1.165	1.15833	0.825	0.815	0	0			0	0	1_to_1	identical gene model		4	4	1	1	diff_parts_same_contig										0	EFO_1001841	0.047565	0
Blood	ENSG00000227198	C6orf47-AS1	ENSG00000227198	ENSG00000227198	lncRNA	lncRNA	0.73	0.7275	0.795	0.795	0	0			0.999806	0.999806	1_to_1	identical gene model		2	2	1	1			Path Problem, Variation, GRC Housekeeping	Path Problem, Variation, GRC Housekeeping										0
Blood	ENSG00000227199	ST7-AS1	ENSG00000227199	ENSG00000227199	lncRNA	lncRNA	0.897112	0.891658	0.63	0.62	1	1	0.00273037	9.99467e-85	0.423496	0.423496	1_to_1	identical gene model		1	1	1	1											0	DOID_7551	0.017001	0
Blood	ENSG00000227200		ENSG00000227200	ENSG00000227200	lncRNA	lncRNA	4.2025	4.1775	2.84	2.825	0	0			0	0	1_to_1	identical gene model		2	2	1	1														0
Blood	ENSG00000227201	CNN2P1	ENSG00000227201	ENSG00000227201	processed_pseudogene	processed_pseudogene	1.79473	1.78379	1.53	1.52	1	1	0.00273002	9.99467e-85	0	0	1_to_1	identical gene model		1	1	1	1	diff_parts_same_contig		Clone Problem	Clone Problem										0
Blood	ENSG00000227203	SUB1P1	ENSG00000227203	ENSG00000227203	processed_pseudogene	processed_pseudogene	4.69045	4.64591	2.945	2.925	0	0			0	0	1_to_1	identical gene model		1	1	1	1			Variation, Path Problem, GRC Housekeeping	Variation, Path Problem										0
Blood	ENSG00000227205	PFN1P9	ENSG00000227205	ENSG00000227205	processed_pseudogene	processed_pseudogene					0	0					1_to_1	identical gene model		1	1	1	1	new_contig_added		Clone Problem, GRC Housekeeping											0
Blood	ENSG00000227206		ENSG00000227206	ENSG00000227206	lncRNA	lncRNA					0	0					1_to_1	identical gene model		2	2	1	1			Path Problem, Variation, GRC Housekeeping	Path Problem, Variation, GRC Housekeeping										0
Blood	ENSG00000227207	RPL31P12	ENSG00000227207	ENSG00000227207	processed_pseudogene	processed_pseudogene	12.02	11.98	12.02	11.98	0	0			0	0	1_to_1	identical gene model		1	1	1	1			Variation, Clone Problem	Variation										0
Blood	ENSG00000227209	WARS2P1	ENSG00000227209	ENSG00000227209	processed_pseudogene	processed_pseudogene					0	0					1_to_1	identical gene model		1	1	1	1	diff_parts_same_contig			GRC Housekeeping										0
Blood	ENSG00000227210	WDR35-DT	ENSG00000227210	ENSG00000227210	lncRNA	lncRNA	0.272955	0.275349	0.195	0.2	0	0			0.429463	0.429463	1_to_1	identical gene model		3;3	3;3	2	2											0	EFO_0000519	0.014942	0
Blood	ENSG00000227211	H3P45	ENSG00000227211	ENSG00000227211	processed_pseudogene	processed_pseudogene	3.79667	3.77333	2.785	2.765	0	0			0	0	1_to_1	identical gene model		1	1	1	1			Localization Problem, Gap								0	EFO_0000763	0.012808	0
Blood	ENSG00000227212	PFN1P6	ENSG00000227212	ENSG00000227212	processed_pseudogene	processed_pseudogene	11.8168	11.7704	9.28	9.44	1	1	-0.000951666	0.760614	0.282224	0.282534	1_to_1	identical gene model		1	1	1	1	new_contig_added		Gap, Missing sequence, Path Problem, GRC Housekeeping	Missing sequence, Gap, Clone Problem, Path Problem	High Signal Region									0
Blood	ENSG00000227213	SPATA13-AS1	ENSG00000227213	ENSG00000227213	lncRNA	lncRNA	2.72296	2.70778	2.3	2.29	0	0			0	0	1_to_1	identical gene model		3	3	1	1	diff_parts_same_contig										0	MONDO_0004979	0.0073916	0
Blood	ENSG00000227214	HCG15	ENSG00000227214	ENSG00000227214	lncRNA	lncRNA	5.54125	5.21375	0.385	0.385	0	0			0	0	1_to_1	identical gene model		3	3	1	1			Path Problem, Variation, GRC Housekeeping	Path Problem, Variation, GRC Housekeeping							0	EFO_0000616	0.0051741	0
Blood	ENSG00000227215		ENSG00000227215	ENSG00000227215	lncRNA	lncRNA	2.23136	2.21591	1.67	1.66	0	0			0	0	1_to_1	identical gene model		2	2	1	1	new_contig_added, diff_parts_same_contig		GRC Housekeeping	GRC Housekeeping										0
Blood	ENSG00000227217		ENSG00000227217	ENSG00000227217	lncRNA	lncRNA	1.20342	1.19526	0.81	0.805	0	0			0.977464	0.977464	1_to_1	identical gene model		2	2	1	1			GRC Housekeeping								0	EFO_0005842	0.0032497	0
Blood	ENSG00000227218		ENSG00000227218	ENSG00000227218	lncRNA	lncRNA	7.50381	7.45815	6.33	6.29	1	1	0.00272988	9.99467e-85	0.59227	0.59227	1_to_1	identical gene model		2;3;4;3;3;4;3;3;3	3;3;3;3;4;4;3;3;2	9	9														0
Blood	ENSG00000227220		ENSG00000227220	ENSG00000227220	lncRNA	lncRNA	1.782	1.774	1.39	1.38	0	0			0	0	1_to_1	identical gene model		2	2	1	1	diff_parts_same_contig													0
Blood	ENSG00000227224		ENSG00000227224	ENSG00000227224	processed_pseudogene	processed_pseudogene	2.26667	2.25333	1.94	1.93	0	0			0	0	1_to_1	identical gene model		1	1	1	1														0
Blood	ENSG00000227225	MTND1P14	ENSG00000227225	ENSG00000227225	unprocessed_pseudogene	unprocessed_pseudogene	0.5	0.5	0.44	0.44	0	0			0	0	1_to_1	identical gene model		1	1	1	1			GRC Housekeeping, Localization Problem											0
Blood	ENSG00000227227		ENSG00000227227	ENSG00000227227	lncRNA	lncRNA	1.88	1.86667	1.18	1.17	0	0			0.850877	0.850877	1_to_1	identical gene model		3	3	1	1	new_contig_added, diff_parts_same_contig										0	EFO_1001841	0.042111	0
Blood	ENSG00000227230		ENSG00000227230	ENSG00000227230	lncRNA	lncRNA	1.59145	1.58145	1.49	1.48	0	0			0.796536	0.796536	1_to_1	identical gene model		2	2	1	1														0
Blood	ENSG00000227232	WASH7P	ENSG00000227232	ENSG00000227232	unprocessed_pseudogene	unprocessed_pseudogene	28.6363	18.3256	26.215	16.44	1	1	0.705342	4.01165e-80	0.867069	0.90589	1_to_1	identical gene model		11	11	1	1			Gap	Gap	High Signal Region	High Signal Region								0
Blood	ENSG00000227233	CICP17	ENSG00000227233	ENSG00000227233	processed_pseudogene	processed_pseudogene	0.52	0.515	0.48	0.475	0	0			0.913043	0.913043	1_to_1	identical gene model		1	1	1	1	diff_parts_same_contig													0
Blood	ENSG00000227234	SPANXB1	ENSG00000227234	ENSG00000227234	protein_coding	protein_coding					0	0					1_to_1	identical gene model	0.998912	2	2	1	1	diff_parts_same_contig		Path Problem	Path Problem		High Signal Region					0	EFO_0005537	0.073916	0
Blood	ENSG00000227236		ENSG00000227236	ENSG00000227236	processed_pseudogene	processed_pseudogene	0.8625	0.8575	0.39	0.39	0	0			0	0	1_to_1	identical gene model		1	1	1	1	diff_parts_same_contig													0
Blood	ENSG00000227237	ZNF692-DT	ENSG00000227237	ENSG00000227237	lncRNA	lncRNA	0.96	0.96	0.96	0.96	0	0			0	0	1_to_1	identical gene model		3	3	1	1														0
Blood	ENSG00000227238	TTC39DP	ENSG00000227238	ENSG00000227238	unitary_pseudogene	unitary_pseudogene	0.35	0.347143	0.26	0.25	0	0			0	0	1_to_1	identical gene model		1	1	1	1	diff_parts_same_contig													0
Blood	ENSG00000227240		ENSG00000227240	ENSG00000227240	lncRNA	lncRNA	0.66	0.653333	0.63	0.625	0	0			0.647059	0.647059	1_to_1	identical gene model		3;5;6	6;5;3	3	3	new_contig_added, diff_parts_same_contig													0
Blood	ENSG00000227241		ENSG00000227241	ENSG00000227241	processed_pseudogene	processed_pseudogene					0	0					1_to_1	identical gene model		1	1	1	1														0
Blood	ENSG00000227242		ENSG00000227242	ENSG00000227242	unprocessed_pseudogene	unprocessed_pseudogene	2.79977	1.74261	2.16	1.24	1	1	1.5447	2.50915e-50	0.0848884	0.631337	1_to_1	identical gene model	0.997612	15	15	1	1	new_contig_added		Gap, Path Problem, Clone Problem, GRC Housekeeping	Gap, Missing sequence, Clone Problem, Path Problem										0
Blood	ENSG00000227243	SLAMF6P1	ENSG00000227243	ENSG00000227243	unprocessed_pseudogene	unprocessed_pseudogene	1.47556	1.46778	1.09	1.08	0	0			0	0	1_to_1	identical gene model		2	2	1	1														0
Blood	ENSG00000227244	LINC00845	ENSG00000227244	ENSG00000227244	lncRNA	lncRNA					0	0					1_to_1	identical gene model		2	2	1	1	diff_parts_same_contig			GRC Housekeeping										0
Blood	ENSG00000227245		ENSG00000227245	ENSG00000227245	lncRNA	lncRNA	1.495	1.48333	1.285	1.275	0	0			0	0	1_to_1	identical gene model		2	2	1	1														0
Blood	ENSG00000227247	TRIM60P13	ENSG00000227247	ENSG00000227247	processed_pseudogene	processed_pseudogene	2.03	2.02	2.03	2.02	0	0			0	0	1_to_1	identical gene model		1	1	1	1														0
Blood	ENSG00000227248	NALF1-IT1	ENSG00000227248	ENSG00000227248	lncRNA	lncRNA					0	0					1_to_1	identical gene model		2	2	1	1											0	MONDO_0100096	0.011645	0
Blood	ENSG00000227249		ENSG00000227249	ENSG00000227249	processed_pseudogene	processed_pseudogene	2.34	2.23	1.43	1.42	0	0			0	0	1_to_1	identical gene model		1	1	1	1	diff_parts_same_contig													0
Blood	ENSG00000227252	COPS8-DT	ENSG00000227252	ENSG00000227252	lncRNA	lncRNA	0.51635	0.5127	0.385	0.385	1	1	0.00273002	9.99467e-85	0.805207	0.805207	1_to_1	identical gene model		2;3;2;2;3;2;3;3;3;4	3;3;4;3;2;3;3;2;2;2	10	10	new_contig_added, diff_parts_same_contig		Variation	Variation										0
Blood	ENSG00000227253		ENSG00000227253	ENSG00000227253	lncRNA	lncRNA	3.40646	3.3848	2.79	2.78	1	1	0.00273002	9.99467e-85	0.817288	0.817288	1_to_1	identical gene model		2;4	2;4	2	2				GRC Housekeeping							0	EFO_0000305	0.035494	0
Blood	ENSG00000227254	VDAC1P12	ENSG00000227254	ENSG00000227254	processed_pseudogene	processed_pseudogene	1.08	1.07	1.08	1.07	0	0			0	0	1_to_1	identical gene model		1	1	1	1	diff_parts_same_contig													0
Blood	ENSG00000227255	CDRT15P2	ENSG00000227255	ENSG00000227255	unprocessed_pseudogene	unprocessed_pseudogene					0	0					1_to_1	identical gene model		3	3	1	1														0
Blood	ENSG00000227256	MIS18A-AS1	ENSG00000227256	ENSG00000227256	lncRNA	lncRNA	1.78284	1.7709	0.88	0.88	0	0			0	0	1_to_1	identical gene model		3	3	1	1	diff_parts_same_contig		GRC Housekeeping											0
Blood	ENSG00000227257		ENSG00000227257	ENSG00000227257	processed_pseudogene	processed_pseudogene	3.36667	3.34833	1.945	1.935	0	0			0.515152	0.515152	1_to_1	identical gene model		1	1	1	1														0
Blood	ENSG00000227258	SMIM2-AS1	ENSG00000227258	ENSG00000227258	lncRNA	lncRNA	0.508605	0.505814	0.36	0.36	0	0			0.721272	0.721272	1_to_1	identical gene model		3;4;4;4;3;4;5	4;3;3;4;5;4;4	7	7											0	EFO_0000729	0.023495	0
Blood	ENSG00000227259	HMGN2P22	ENSG00000227259	ENSG00000227259	processed_pseudogene	processed_pseudogene					0	0					1_to_1	identical gene model		1	1	1	1			Path Problem	Path Problem										0
Blood	ENSG00000227260	LINC01985	ENSG00000227260	ENSG00000227260	lncRNA	lncRNA					0	0					1_to_1	identical gene model		3;3	3;3	2	2														0
Blood	ENSG00000227261	YWHAZP7	ENSG00000227261	ENSG00000227261	processed_pseudogene	processed_pseudogene					0	0					1_to_1	identical gene model		1	1	1	1	diff_parts_same_contig		Gap											0
Blood	ENSG00000227262	HCG4B	ENSG00000227262	ENSG00000227262	unprocessed_pseudogene	unprocessed_pseudogene	2.23393	2.21972	1.685	1.67	1	1	0.00273001	9.99467e-85	0.305557	0.305557	1_to_1	identical gene model		1	1	1	1			Gap, Path Problem, Variation, GRC Housekeeping	Gap, Path Problem, Variation, GRC Housekeeping							0	EFO_0000341	0.0081308	0
Blood	ENSG00000227264	ACTR3BP5	ENSG00000227264	ENSG00000227264	processed_pseudogene	processed_pseudogene	0.385	0.385	0.385	0.385	0	0			0	0	1_to_1	identical gene model		1	1	1	1	new_contig_added		Gap, GRC Housekeeping, Localization Problem	Gap, GRC Housekeeping	High Signal Region						0	EFO_0000311	0.0088699	0
Blood	ENSG00000227265	GXYLT1P7	ENSG00000227265	ENSG00000227265	processed_pseudogene	processed_pseudogene	0.41	0.41	0.41	0.41	0	0			0	0	1_to_1	identical gene model		1	1	1	1	new_contig_added		Gap, Path Problem	Gap, Path Problem										0
Blood	ENSG00000227267		ENSG00000227267	ENSG00000227267	processed_pseudogene	processed_pseudogene	8.47	8.44	8.47	8.44	0	0			0	0	1_to_1	identical gene model		1	1	1	1														0
Blood	ENSG00000227268	KLLN	ENSG00000227268	ENSG00000227268	protein_coding	protein_coding	2.10755	2.09507	1.955	1.955	1	1	0.00272978	9.99467e-85	0	0	1_to_1	identical gene model		1	1	1	1	diff_parts_same_contig		Clone Problem	Clone Problem			1	Cowden syndrome 4	3	known_molec_cause	0	MONDO_0016063	0.48287	0
Blood	ENSG00000227269		ENSG00000227269	ENSG00000227269	lncRNA	lncRNA	3.3	3.29	3.3	3.29	0	0			0	0	1_to_1	identical gene model		2	2	1	1											0	EFO_0000305	0.035494	0
Blood	ENSG00000227270		ENSG00000227270	ENSG00000227270	unprocessed_pseudogene	unprocessed_pseudogene					0	0					1_to_1	identical gene model		2	2	1	1	diff_parts_same_contig		Path Problem	Path Problem										0
Blood	ENSG00000227271	RPL39P25	ENSG00000227271	ENSG00000227271	processed_pseudogene	processed_pseudogene					0	0					1_to_1	identical gene model		1	1	1	1				GRC Housekeeping										0
Blood	ENSG00000227274	MYOCD-AS1	ENSG00000227274	ENSG00000227274	lncRNA	lncRNA	0.63	0.63	0.63	0.63	0	0			0	0	1_to_1	identical gene model		3	3	1	1														0
Blood	ENSG00000227275	MTND6P10	ENSG00000227275	ENSG00000227275	unprocessed_pseudogene	unprocessed_pseudogene	2.33	2.31	2.33	2.31	0	0			0	0	1_to_1	identical gene model		1	1	1	1	diff_parts_same_contig		Path Problem	Path Problem										0
Blood	ENSG00000227278		ENSG00000227278	ENSG00000227278	lncRNA	lncRNA	1.95	1.93667	1.64	1.63	0	0			0.997389	0.997389	1_to_1	identical gene model		2	2	1	1			Clone Problem											0
Blood	ENSG00000227279		ENSG00000227279	ENSG00000227279	lncRNA	lncRNA					0	0			1	1	1_to_1	identical gene model		3	3	1	1											0	EFO_0000365	0.037668	0
Blood	ENSG00000227282		ENSG00000227282	ENSG00000227282	lncRNA	lncRNA					0	0					1_to_1	identical gene model		2	2	1	1														0
Blood	ENSG00000227283	RPL35AP12	ENSG00000227283	ENSG00000227283	processed_pseudogene	processed_pseudogene					0	0					1_to_1	identical gene model		1	1	1	1			GRC Housekeeping											0
Blood	ENSG00000227284	MARK2P10	ENSG00000227284	ENSG00000227284	processed_pseudogene	processed_pseudogene	0.386	0.384	0.3	0.3	0	0			0	0	1_to_1	identical gene model		1	1	1	1														0
Blood	ENSG00000227288	ARID3BP1	ENSG00000227288	ENSG00000227288	processed_pseudogene	processed_pseudogene	0.675023	0.670639	0.5	0.5	1	1	0.00273002	9.99467e-85	0.627116	0.627116	1_to_1	identical gene model		1	1	1	1	diff_parts_same_contig		Clone Problem, GRC Housekeeping											0
Blood	ENSG00000227290	LINC01364	ENSG00000227290	ENSG00000227290	lncRNA	lncRNA	0.9	0.892174	0.53	0.53	0	0			0	0	1_to_1	identical gene model		4	4	1	1	diff_parts_same_contig		Clone Problem, GRC Housekeeping											0
Blood	ENSG00000227291		ENSG00000227291	ENSG00000227291	processed_pseudogene	processed_pseudogene					0	0					1_to_1	identical gene model		2	2	1	1			Path Problem	Path Problem										0
Blood	ENSG00000227292		ENSG00000227292	ENSG00000227292	lncRNA	lncRNA	1	0.99	1	0.99	0	0			0	0	1_to_1	identical gene model		2	2	1	1	hg19_errors_corrected		Variation, GRC Housekeeping	Variation, GRC Housekeeping							0	EFO_0000641	0.0020688	0
Blood	ENSG00000227293		ENSG00000227293	ENSG00000227293	lncRNA	lncRNA					0	0					1_to_1	identical gene model		2	2	1	1	diff_parts_same_contig													0
Blood	ENSG00000227294		ENSG00000227294	ENSG00000227294	lncRNA	lncRNA					0	0					1_to_1	identical gene model		2	2	1	1			Path Problem	Path Problem							0	EFO_0000641	0.0021782	0
Blood	ENSG00000227295	ELL2P1	ENSG00000227295	ENSG00000227295	processed_pseudogene	processed_pseudogene	0.656617	0.653333	0.51	0.51	1	1	0.00273002	9.99467e-85	0.0168458	0.0168458	1_to_1	identical gene model		1	1	1	1			GRC Housekeeping											0
Blood	ENSG00000227297		ENSG00000227297	ENSG00000227297	lncRNA	lncRNA	4.90154	4.64923	0.69	0.68	0	0			0	0	1_to_1	identical gene model		2	2	1	1											0	HP_0100806	0.0020177	0
Blood	ENSG00000227298	ARAFP3	ENSG00000227298	ENSG00000227298	processed_pseudogene	processed_pseudogene					0	0			1	1	1_to_1	identical gene model		1	1	1	1														0
Blood	ENSG00000227300	KRT16P2	ENSG00000227300	ENSG00000227300	transcribed_unprocessed_pseudogene	transcribed_unprocessed_pseudogene	1.2	1.19	1.2	1.19	0	0			0	0	1_to_1	identical gene model		8;4	8;4	2	2			GRC Housekeeping, Localization Problem								0	OBI_1110021;EFO_0000544	0.0036958	0
Blood	ENSG00000227301		ENSG00000227301	ENSG00000227301	lncRNA	lncRNA	0.79	0.783333	0.89	0.88	0	0			0	0	1_to_1	identical gene model		2	2	1	1														0
Blood	ENSG00000227302	SSXP9	ENSG00000227302	ENSG00000227302	unprocessed_pseudogene	unprocessed_pseudogene					0	0					1_to_1	identical gene model		3	3	1	1	hg19_errors_corrected, new_contig_added		Path Problem	Path Problem										0
Blood	ENSG00000227303		ENSG00000227303	ENSG00000227303	lncRNA	lncRNA					0	0					1_to_1	identical gene model		6	6	1	1	new_contig_added, diff_parts_same_contig		Path Problem	Path Problem		High Signal Region								0
Blood	ENSG00000227304		ENSG00000227304	ENSG00000227304	transcribed_processed_pseudogene	transcribed_processed_pseudogene	0.4675	0.464167	0.355	0.35	0	0			0.648889	0.648889	1_to_1	identical gene model		1;1	1;1	2	2														0
Blood	ENSG00000227305		ENSG00000227305	ENSG00000227305	lncRNA	lncRNA	0.74	0.74	0.74	0.74	0	0			0	0	1_to_1	identical gene model		4	4	1	1														0
Blood	ENSG00000227306	LINC02708	ENSG00000227306	ENSG00000227306	lncRNA	lncRNA					0	0					1_to_1	identical gene model		2	2	1	1			Clone Problem, Variation, GRC Housekeeping	Clone Problem, Variation, GRC Housekeeping							0	EFO_0000182	0.017186	0
Blood	ENSG00000227307		ENSG00000227307	ENSG00000227307	lncRNA	lncRNA	0.56	0.56	0.56	0.56	0	0			0	0	1_to_1	identical gene model		2	2	1	1	new_contig_added, diff_parts_same_contig													0
Blood	ENSG00000227308	LINC02832	ENSG00000227308	ENSG00000227308	lncRNA	lncRNA	0.445	0.4375	0.33	0.325	0	0			0	0	1_to_1	identical gene model		2;2;2;1	1;2;2;2	4	4	diff_parts_same_contig										0	EFO_0000326	0.022839	0
Blood	ENSG00000227309		ENSG00000227309	ENSG00000227309	processed_pseudogene	processed_pseudogene	3.20083	3.18417	2.555	2.54	0	0			0	0	1_to_1	identical gene model		1	1	1	1														0
Blood	ENSG00000227311		ENSG00000227311	ENSG00000227311	processed_pseudogene	processed_pseudogene	1.48867	1.47733	1.17	1.17	0	0			0.22549	0.22549	1_to_1	identical gene model		1	1	1	1	diff_parts_same_contig		Clone Problem											0
Blood	ENSG00000227312		ENSG00000227312	ENSG00000227312	processed_pseudogene	processed_pseudogene	2.435	2.42	2.435	2.42	0	0			0	0	1_to_1	identical gene model		1	1	1	1	diff_parts_same_contig		Clone Problem											0
Blood	ENSG00000227313	LINC02630	ENSG00000227313	ENSG00000227313	lncRNA	lncRNA					0	0					1_to_1	identical gene model		2	2	1	1				GRC Housekeeping							0	EFO_0000384	0.003968	0
Blood	ENSG00000227321	MTND4P15	ENSG00000227321	ENSG00000227321	unprocessed_pseudogene	unprocessed_pseudogene	1.02327	1.01673	0.67	0.67	1	1	0.00273003	9.99467e-85	0	0	1_to_1	identical gene model		1	1	1	1														0
Blood	ENSG00000227329		ENSG00000227329	ENSG00000227329	processed_pseudogene	processed_pseudogene	183.301	182.207	140.56	139.81	0	0			0	0	1_to_1	identical gene model		1	1	1	1			Path Problem, Gap	Path Problem										0
Blood	ENSG00000227330		ENSG00000227330	ENSG00000227330	lncRNA	lncRNA					0	0					1_to_1	identical gene model		5	5	1	1	new_contig_added, diff_parts_same_contig		GRC Housekeeping	GRC Housekeeping							0	EFO_0002496	0.041585	0
Blood	ENSG00000227331	RPL7AP22	ENSG00000227331	ENSG00000227331	processed_pseudogene	processed_pseudogene	1.175	1.16875	0.735	0.725	0	0			0	0	1_to_1	identical gene model		1	1	1	1	diff_parts_same_contig		Path Problem	Path Problem										0
Blood	ENSG00000227335	IGHJ1P	ENSG00000227335	ENSG00000227335	IG_J_pseudogene	IG_J_pseudogene					0	0					1_to_1	identical gene model		1	1	1	1	new_contig_added		Path Problem	Path Problem										0
Blood	ENSG00000227336	LINC00434	ENSG00000227336	ENSG00000227336	lncRNA	lncRNA	2.14	2.13	2.14	2.13	0	0			0	0	1_to_1	identical gene model		2	2	1	1														0
Blood	ENSG00000227337	RPL23AP43	ENSG00000227337	ENSG00000227337	processed_pseudogene	processed_pseudogene	2.37479	2.36014	1.72	1.71	0	0			0.0394737	0.0394737	1_to_1	identical gene model		1	1	1	1														0
Blood	ENSG00000227338		ENSG00000227338	ENSG00000227338	lncRNA	lncRNA					0	0					1_to_1	identical gene model		3	3	1	1	diff_parts_same_contig													0
Blood	ENSG00000227339	THRAP3P1	ENSG00000227339	ENSG00000227339	processed_pseudogene	processed_pseudogene	0.223	0.2215	0.16	0.16	0	0			0	0	1_to_1	identical gene model		2	2	1	1	diff_parts_same_contig													0
Blood	ENSG00000227342	LINC00307	ENSG00000227342	ENSG00000227342	lncRNA	lncRNA					0	0					1_to_1	identical gene model		3	3	1	1	diff_parts_same_contig		GRC Housekeeping											0
Blood	ENSG00000227343	RPL15P1	ENSG00000227343	ENSG00000227343	processed_pseudogene	processed_pseudogene					0	0					1_to_1	identical gene model		1	1	1	1														0
Blood	ENSG00000227344	HAUS6P1	ENSG00000227344	ENSG00000227344	processed_pseudogene	processed_pseudogene	0.461963	0.457593	0.34	0.335	1	1	-0.00289043	0.611232	0.394974	0.392305	1_to_1	identical gene model		1	1	1	1														0
Blood	ENSG00000227345	PARG	ENSG00000227345	ENSG00000227345	protein_coding	protein_coding	20.7478	4.84925	20.12	4.45	1	1	1.95972	6.70452e-114	0.035027	0.933315	1_to_1	transcript_count_diff		14;1;2	19;17;8;18;2;11;2	3	7	new_contig_added, diff_parts_same_contig	yes	Gap, GRC Housekeeping, Path Problem	Gap, GRC Housekeeping, Path Problem							0	EFO_0005208	0.18743	0
Blood	ENSG00000227347	HNRNPKP2	ENSG00000227347	ENSG00000227347	processed_pseudogene	processed_pseudogene	0.777542	0.772626	0.62	0.62	1	1	0.00273003	9.99467e-85	0.0845299	0.0845299	1_to_1	identical gene model		1	1	1	1	diff_parts_same_contig		Path Problem	Path Problem							0	DOID_7551	0.004435	0
Blood	ENSG00000227348	MTND5P25	ENSG00000227348	ENSG00000227348	unprocessed_pseudogene	unprocessed_pseudogene	1.40648	1.39857	1.08	1.08	1	1	0.00273002	9.99467e-85	0	0	1_to_1	identical gene model		1	1	1	1														0
Blood	ENSG00000227349	CEACAMP7	ENSG00000227349	ENSG00000227349	unprocessed_pseudogene	unprocessed_pseudogene					0	0					1_to_1	identical gene model		2	2	1	1	diff_parts_same_contig													0
Blood	ENSG00000227350	PPIAP88	ENSG00000227350	ENSG00000227350	processed_pseudogene	processed_pseudogene					0	0					1_to_1	identical gene model		1	1	1	1														0
Blood	ENSG00000227351	NANOGP6	ENSG00000227351	ENSG00000227351	processed_pseudogene	processed_pseudogene	0.975556	0.972222	0.74	0.74	0	0			0	0	1_to_1	identical gene model		1	1	1	1														0
Blood	ENSG00000227352	ARHGEF7-AS1	ENSG00000227352	ENSG00000227352	lncRNA	lncRNA					0	0					1_to_1	identical gene model		2	2	1	1														0
Blood	ENSG00000227353	RAB28P3	ENSG00000227353	ENSG00000227353	processed_pseudogene	processed_pseudogene					0	0					1_to_1	identical gene model		2	2	1	1	diff_parts_same_contig, new_contig_added		Gap, GRC Housekeeping, Path Problem	Missing sequence, Gap, GRC Housekeeping										0
Blood	ENSG00000227354	RBM26-AS1	ENSG00000227354	ENSG00000227354	lncRNA	lncRNA	1.71217	1.7007	1.33	1.32	1	1	0.00273017	9.99467e-85	0.857861	0.857861	1_to_1	identical gene model		6;7;5;2;4;7;5;5	4;7;5;5;6;7;2;5	8	8	diff_parts_same_contig										0	EFO_0000641	0.002277	0
Blood	ENSG00000227355		ENSG00000227355	ENSG00000227355	lncRNA	lncRNA	3.02455	3.00623	2.29	2.28	1	1	0.00273005	9.99467e-85	0.0860431	0.0860431	1_to_1	identical gene model		3;4;2;3;6	6;4;3;2;3	5	5	diff_parts_same_contig										0	EFO_0000198	0.002479	0
Blood	ENSG00000227356	GOLGA7B-DT	ENSG00000227356	ENSG00000227356	lncRNA	lncRNA	3.19877	3.18088	2.2	2.18	0	0			0	0	1_to_1	identical gene model		3	3	1	1											0	EFO_0000702	0.0057873	0
Blood	ENSG00000227358		ENSG00000227358	ENSG00000227358	processed_pseudogene	processed_pseudogene	4.77	4.74	4.77	4.74	0	0			0	0	1_to_1	identical gene model		1	1	1	1														0
Blood	ENSG00000227359	LINC02936	ENSG00000227359	ENSG00000227359	lncRNA	lncRNA	2.54	2.52425	2.095	2.08	1	1	0.00273004	9.99467e-85	0	0	1_to_1	identical gene model		3	3	1	1			Path Problem	Path Problem	High Signal Region						0	EFO_1001006	0.0013218	0
Blood	ENSG00000227360		ENSG00000227360	ENSG00000227360	lncRNA	lncRNA					0	0					1_to_1	identical gene model		6;6	6;6	2	2											0	EFO_0000305	0.038052	0
Blood	ENSG00000227361	RPS24P7	ENSG00000227361	ENSG00000227361	processed_pseudogene	processed_pseudogene					0	0					1_to_1	identical gene model		1	1	1	1														0
Blood	ENSG00000227364		ENSG00000227364	ENSG00000227364	lncRNA	lncRNA					0	0					1_to_1	identical gene model		2	2	1	1														0
Blood	ENSG00000227365		ENSG00000227365	ENSG00000227365	lncRNA	lncRNA					0	0					1_to_1	identical gene model		2	2	1	1	diff_parts_same_contig													0
Blood	ENSG00000227367	SLC9B1P4	ENSG00000227367	ENSG00000227367	unprocessed_pseudogene	unprocessed_pseudogene					0	0			1	1	1_to_1	identical gene model		9	9	1	1	new_contig_added, diff_parts_same_contig		Clone Problem	Clone Problem	High Signal Region									0
Blood	ENSG00000227368	CDK8P2	ENSG00000227368	ENSG00000227368	processed_pseudogene	processed_pseudogene	1.29	1.28	1.29	1.28	0	0			0	0	1_to_1	identical gene model		1	1	1	1	diff_parts_same_contig		Path Problem	Path Problem										0
Blood	ENSG00000227370		ENSG00000227370	ENSG00000227370	processed_pseudogene	processed_pseudogene	3.83372	7.34802	3.42	6.415	1	1	-1.47309	1.92437e-52	0	0	1_to_1	exon_count_diff		4	1	1	1	new_contig_added		Variation, Clone Problem	Variation, Clone Problem										0
Blood	ENSG00000227371		ENSG00000227371	ENSG00000227371	processed_pseudogene	processed_pseudogene					0	0					1_to_1	identical gene model		2	2	1	1	diff_parts_same_contig													0
Blood	ENSG00000227372	TP73-AS1	ENSG00000227372	ENSG00000227372	transcribed_unitary_pseudogene	transcribed_unitary_pseudogene	2.24508	2.23099	1.89	1.875	1	1	0.00294807	4.24632e-27	0.996343	0.996344	1_to_1	identical gene model		6;3;5;4;4;5;1;4;6;8;4;6;5;6;6;5;7;6;5;2;2;5;5;5;4;6;6;5;6	7;1;6;6;5;4;6;3;5;2;5;5;6;5;6;6;5;6;6;5;6;4;8;5;5;4;2;4;4	29	29											0	EFO_0001378	0.075342	0
Blood	ENSG00000227373	RABGAP1L-DT	ENSG00000227373	ENSG00000227373	lncRNA	lncRNA	1.52076	1.50177	0.66	0.66	0	0	0.00273002	9.99467e-85	0.789523	0.789523	1_to_1	identical gene model		4;4;4;3;2;3;3	3;3;4;4;3;4;2	7	7											0	EFO_0000384	0.0080401	0
Blood	ENSG00000227374		ENSG00000227374	ENSG00000227374	lncRNA	lncRNA	2.14227	2.12864	1.605	1.59	0	0			0.655738	0.655738	1_to_1	identical gene model		2	2	1	1											0	MONDO_0100096	0.015882	0
Blood	ENSG00000227375	DLG1-AS1	ENSG00000227375	ENSG00000227375	lncRNA	lncRNA	0.476667	0.473333	0.32	0.32	0	0			0.8125	0.8125	1_to_1	identical gene model		3;3;2;2;2	3;3;2;2;2	5	5											0	EFO_0000365	0.010064	0
Blood	ENSG00000227376	FTH1P16	ENSG00000227376	ENSG00000227376	processed_pseudogene	processed_pseudogene	3.30777	3.29296	2.545	2.535	1	1	0.00208974	0.00157187	0.732571	0.732691	1_to_1	identical gene model		1	1	1	1	diff_parts_same_contig										0	EFO_0000616	0.0088699	0
Blood	ENSG00000227379	PPIAP2	ENSG00000227379	ENSG00000227379	processed_pseudogene	processed_pseudogene	1.82444	1.81778	1.61	1.6	0	0			0	0	1_to_1	identical gene model		1	1	1	1														0
Blood	ENSG00000227382	EIF4A2P2	ENSG00000227382	ENSG00000227382	processed_pseudogene	processed_pseudogene	0.807193	0.800526	0.64	0.64	0	0			0	0	1_to_1	identical gene model		2	2	1	1	diff_parts_same_contig			GRC Housekeeping										0
Blood	ENSG00000227383	RPL35AP2	ENSG00000227383	ENSG00000227383	processed_pseudogene	processed_pseudogene	5.89	5.858	4.875	4.865	0	0			0	0	1_to_1	identical gene model		1	1	1	1														0
Blood	ENSG00000227386		ENSG00000227386	ENSG00000227386	lncRNA	lncRNA					0	0					1_to_1	identical gene model		2	2	1	1														0
Blood	ENSG00000227388		ENSG00000227388	ENSG00000227388	lncRNA	lncRNA	2.18051	2.16673	1.605	1.59	1	1	0.0027299	9.99467e-85	0.815266	0.815266	1_to_1	identical gene model		3;2;2;2;3	2;3;2;3;2	5	5											0	EFO_0000478	0.031873	0
Blood	ENSG00000227391	SALL1P1	ENSG00000227391	ENSG00000227391	processed_pseudogene	processed_pseudogene	0.52	0.515	0.52	0.515	0	0			0	0	1_to_1	identical gene model		1	1	1	1	diff_parts_same_contig		Gap, Path Problem, Missing sequence	Path Problem										0
Blood	ENSG00000227392	HPN-AS1	ENSG00000227392	ENSG00000227392	lncRNA	lncRNA	0.4425	0.44125	0.28	0.28	0	0			0.851797	0.851797	1_to_1	identical gene model		4;4;5;3	5;4;3;4	4	4	new_contig_added, diff_parts_same_contig										0	EFO_0001663	0.011535	0
Blood	ENSG00000227393		ENSG00000227393	ENSG00000227393	processed_pseudogene	processed_pseudogene					0	0					1_to_1	identical gene model		1	1	1	1														0
Blood	ENSG00000227394	RPL11P1	ENSG00000227394	ENSG00000227394	processed_pseudogene	processed_pseudogene	2.46163	2.44628	1.92	1.91	1	1	0.00273003	9.99467e-85	0	0	1_to_1	identical gene model		1	1	1	1														0
Blood	ENSG00000227395	EIF2AP4	ENSG00000227395	ENSG00000227395	processed_pseudogene	processed_pseudogene	0.667143	0.662857	0.28	0.28	0	0			0	0	1_to_1	identical gene model		1	1	1	1				GRC Housekeeping										0
Blood	ENSG00000227397		ENSG00000227397	ENSG00000227397	processed_pseudogene	processed_pseudogene					0	0					1_to_1	identical gene model		1	1	1	1	diff_parts_same_contig													0
Blood	ENSG00000227398	KIF9-AS1	ENSG00000227398	ENSG00000227398	lncRNA	lncRNA	1.94103	1.92894	1.94	1.93	1	1	0.00272995	9.99467e-85	0.0771395	0.0771395	1_to_1	identical gene model		7;3	3;7	2	2											0	MONDO_0018982	0.04361	0
Blood	ENSG00000227399		ENSG00000227399	ENSG00000227399	processed_pseudogene	processed_pseudogene	2.08	2.0675	2.075	2.06	0	0			0	0	1_to_1	identical gene model		1	1	1	1														0
Blood	ENSG00000227400		ENSG00000227400	ENSG00000227400	lncRNA	lncRNA	1.91	1.9	1.91	1.9	0	0			0	0	1_to_1	identical gene model		2;3;2	3;2;2	3	3	new_contig_added, diff_parts_same_contig		Path Problem	Path Problem										0
Blood	ENSG00000227401	RPL37P1	ENSG00000227401	ENSG00000227401	processed_pseudogene	processed_pseudogene					0	0					1_to_1	identical gene model		1	1	1	1	new_contig_added		GRC Housekeeping	GRC Housekeeping										0
Blood	ENSG00000227403	LINC01806	ENSG00000227403	ENSG00000227403	lncRNA	lncRNA	0.691739	0.68764	0.51	0.51	1	1	0.00273002	9.99467e-85	0.903449	0.903449	1_to_1	identical gene model		3;2;3	3;2;3	3	3			Path Problem	Path Problem							0	EFO_0000676	0.01389	0
Blood	ENSG00000227404	KRT8P20	ENSG00000227404	ENSG00000227404	processed_pseudogene	processed_pseudogene	0.318	0.314	0.29	0.29	0	0			0	0	1_to_1	identical gene model		1	1	1	1														0
Blood	ENSG00000227406	RNF6P1	ENSG00000227406	ENSG00000227406	processed_pseudogene	processed_pseudogene	1.39	1.38	1.39	1.38	0	0			0	0	1_to_1	identical gene model		5	5	1	1	diff_parts_same_contig		GRC Housekeeping											0
Blood	ENSG00000227407		ENSG00000227407	ENSG00000227407	lncRNA	lncRNA	2.2725	2.25295	1.3	1.295	0	0			0	0	1_to_1	identical gene model		2	2	1	1	new_contig_added		Variation, GRC Housekeeping	Variation, GRC Housekeeping							0	EFO_0000702	0.0055045	0
Blood	ENSG00000227408	AMYP1	ENSG00000227408	ENSG00000227408	unprocessed_pseudogene	unprocessed_pseudogene	0.62	0.6125	0.47	0.46	0	0			0.888889	0.888889	1_to_1	identical gene model		7	7	1	1			Clone Problem, Variation, GRC Housekeeping	Clone Problem, Variation		High Signal Region								0
Blood	ENSG00000227409	ZMYM4-AS1	ENSG00000227409	ENSG00000227409	lncRNA	lncRNA	2.07063	2.05875	1.465	1.46	0	0			0.915409	0.915409	1_to_1	identical gene model		2	2	1	1			Clone Problem								0	EFO_0000305	0.013676	0
Blood	ENSG00000227411	ACNATP	ENSG00000227411	ENSG00000227411	unitary_pseudogene	unitary_pseudogene	1.09	1.08	1.09	1.08	0	0			0	0	1_to_1	identical gene model		3	3	1	1			GRC Housekeeping	GRC Housekeeping										0
Blood	ENSG00000227412	STK33P1	ENSG00000227412	ENSG00000227412	processed_pseudogene	processed_pseudogene	0.38	0.37	0.38	0.37	0	0			0	0	1_to_1	identical gene model		2	2	1	1														0
Blood	ENSG00000227413		ENSG00000227413	ENSG00000227413	processed_pseudogene	processed_pseudogene	4.70167	4.675	3.895	3.875	0	0			0	0	1_to_1	identical gene model		2	2	1	1	diff_parts_same_contig		Clone Problem	Clone Problem										0
Blood	ENSG00000227416		ENSG00000227416	ENSG00000227416	processed_pseudogene	processed_pseudogene	1.43	1.42	1.44	1.43	0	0			0	0	1_to_1	identical gene model		1	1	1	1			Clone Problem											0
Blood	ENSG00000227417		ENSG00000227417	ENSG00000227417	processed_pseudogene	processed_pseudogene	1.55758	1.54697	1.28	1.27	0	0			0	0	1_to_1	identical gene model		1	1	1	1														0
Blood	ENSG00000227418	PCGEM1	ENSG00000227418	ENSG00000227418	lncRNA	lncRNA	0.69	0.69	0.69	0.69	0	0			0	0	1_to_1	identical gene model		3;4	3;4	2	2	diff_parts_same_contig										0	EFO_0003060	0.081492	0
Blood	ENSG00000227421	LINC01724	ENSG00000227421	ENSG00000227421	lncRNA	lncRNA	0.697273	0.692727	0.51	0.51	0	0			0	0	1_to_1	identical gene model		4	4	1	1														0
Blood	ENSG00000227423	OR10U1P	ENSG00000227423	ENSG00000227423	unprocessed_pseudogene	unprocessed_pseudogene	1.45	1.43	1.45	1.43	0	0			0	0	1_to_1	identical gene model		1	1	1	1														0
Blood	ENSG00000227425	MRPS21P2	ENSG00000227425	ENSG00000227425	processed_pseudogene	processed_pseudogene					0	0					1_to_1	identical gene model		1	1	1	1			GRC Housekeeping											0
Blood	ENSG00000227426	VN1R33P	ENSG00000227426	ENSG00000227426	unitary_pseudogene	unitary_pseudogene					0	0			1	1	1_to_1	identical gene model		1	1	1	1														0
Blood	ENSG00000227427	MDH1P1	ENSG00000227427	ENSG00000227427	processed_pseudogene	processed_pseudogene	1.085	1.075	1.085	1.075	0	0			0	0	1_to_1	identical gene model		1	1	1	1	hg19_errors_corrected		Clone Problem, Gap	Clone Problem										0
Blood	ENSG00000227430	H3P9	ENSG00000227430	ENSG00000227430	processed_pseudogene	processed_pseudogene	2.05125	2.03875	1.935	1.92	0	0			0	0	1_to_1	identical gene model		1	1	1	1	diff_parts_same_contig		Variation	Variation							0	MONDO_0009685	0.082733	0
Blood	ENSG00000227431	CSE1L-DT	ENSG00000227431	ENSG00000227431	lncRNA	lncRNA	2.60353	2.58824	2.72	2.71	0	0			0.227273	0.227273	1_to_1	identical gene model		3;2;3	3;2;3	3	3											0	EFO_0003884	0.023657	0
Blood	ENSG00000227432	ASIC4-AS1	ENSG00000227432	ENSG00000227432	lncRNA	lncRNA	0.96	0.95	0.96	0.95	0	0			0	0	1_to_1	identical gene model		2	2	1	1	diff_parts_same_contig													0
Blood	ENSG00000227433		ENSG00000227433	ENSG00000227433	processed_pseudogene	processed_pseudogene	2.57143	2.55571	2.48	2.47	0	0			0	0	1_to_1	identical gene model		1	1	1	1														0
Blood	ENSG00000227434	RNF19BPX	ENSG00000227434	ENSG00000227434	processed_pseudogene	processed_pseudogene	1.74	1.72	1.74	1.72	0	0			0	0	1_to_1	identical gene model		1	1	1	1			Localization Problem, Gap											0
Blood	ENSG00000227436	FCF1P1	ENSG00000227436	ENSG00000227436	processed_pseudogene	processed_pseudogene	1.51526	1.50632	1.17	1.16	0	0			0	0	1_to_1	identical gene model		2	2	1	1														0
Blood	ENSG00000227437	RPS8P4	ENSG00000227437	ENSG00000227437	processed_pseudogene	processed_pseudogene	1.57333	1.56667	0.88	0.88	0	0			0	0	1_to_1	identical gene model		1	1	1	1														0
Blood	ENSG00000227438	COL6A2-DT	ENSG00000227438	ENSG00000227438	lncRNA	lncRNA	1.26341	1.25537	0.97	0.96	0	0			0	0	1_to_1	identical gene model		2	2	1	1														0
Blood	ENSG00000227440	ATP5MC1P4	ENSG00000227440	ENSG00000227440	processed_pseudogene	processed_pseudogene	2.60729	2.59129	1.945	1.935	0	0			0	0	1_to_1	identical gene model		1	1	1	1														0
Blood	ENSG00000227443	H3P30	ENSG00000227443	ENSG00000227443	processed_pseudogene	processed_pseudogene					0	0					1_to_1	identical gene model		1	1	1	1											0	EFO_0000616	0.10082	0
Blood	ENSG00000227445	OR10R1P	ENSG00000227445	ENSG00000227445	unprocessed_pseudogene	unprocessed_pseudogene	1.56	1.55	1.56	1.55	0	0			0	0	1_to_1	identical gene model		1	1	1	1			GRC Housekeeping											0
Blood	ENSG00000227449	FGF7P6	ENSG00000227449	ENSG00000227449	transcribed_unprocessed_pseudogene	transcribed_unprocessed_pseudogene	0.510179	0.811198	0.38	0.62	1	1	-0.718624	9.9466e-26	0.946423	0.878939	1_to_1	identical gene model		3;2;2	3;2;2	3	3			Gap, GRC Housekeeping, Path Problem	Gap, GRC Housekeeping	High Signal Region	High Signal Region								0
Blood	ENSG00000227453	HNRNPA1P63	ENSG00000227453	ENSG00000227453	processed_pseudogene	processed_pseudogene	0.96	0.96	0.96	0.96	0	0			0	0	1_to_1	identical gene model		1	1	1	1	diff_parts_same_contig		Clone Problem											0
Blood	ENSG00000227454	MTND4P30	ENSG00000227454	ENSG00000227454	unprocessed_pseudogene	unprocessed_pseudogene	0.833333	0.826667	0.735	0.73	0	0			0	0	1_to_1	identical gene model		1	1	1	1														0
Blood	ENSG00000227455		ENSG00000227455	ENSG00000227455	lncRNA	lncRNA	0.275	0.273333	0.19	0.19	0	0			0	0	1_to_1	identical gene model		2;1;3;3	3;1;3;2	4	4	diff_parts_same_contig		Clone Problem	Clone Problem							0	EFO_0000305	0.042443	0
Blood	ENSG00000227456	LINC00310	ENSG00000227456	ENSG00000227456	lncRNA	lncRNA	0.550213	0.545745	0.24	0.24	0	0			0.942603	0.942603	1_to_1	identical gene model		2;3;2;2;3;3;3;3;4	3;2;2;3;3;2;3;4;3	9	9	diff_parts_same_contig, new_contig_added		GRC Housekeeping											0
Blood	ENSG00000227459		ENSG00000227459	ENSG00000227459	lncRNA	lncRNA					0	0					1_to_1	identical gene model		2	2	1	1														0
Blood	ENSG00000227462	PSME2P6	ENSG00000227462	ENSG00000227462	processed_pseudogene	processed_pseudogene	3.14625	3.12688	2.805	2.795	0	0			0.261905	0.261905	1_to_1	identical gene model		1	1	1	1				GRC Housekeeping										0
Blood	ENSG00000227463		ENSG00000227463	ENSG00000227463	lncRNA	lncRNA	0.3	0.3	0.3	0.3	0	0			0.8	0.8	1_to_1	identical gene model		9;9	9;9	2	2											0	EFO_0000365	0.040979	0
Blood	ENSG00000227465	GPN3P1	ENSG00000227465	ENSG00000227465	processed_pseudogene	processed_pseudogene	2.21	2.19	2.21	2.19	0	0			0	0	1_to_1	identical gene model		1	1	1	1				GRC Housekeeping										0
Blood	ENSG00000227466	PDE4B-AS1	ENSG00000227466	ENSG00000227466	lncRNA	lncRNA					0	0					1_to_1	identical gene model		3	3	1	1	diff_parts_same_contig		Clone Problem								0	EFO_0002496	0.044187	0
Blood	ENSG00000227467	LINC01537	ENSG00000227467	ENSG00000227467	lncRNA	lncRNA	0.307051	0.305256	0.235	0.235	0	0			0	0	1_to_1	identical gene model		2	2	1	1	diff_parts_same_contig										0	EFO_0000616	0.0081308	0
Blood	ENSG00000227470	RPL39P16	ENSG00000227470	ENSG00000227470	processed_pseudogene	processed_pseudogene					0	0					1_to_1	identical gene model		1	1	1	1			Path Problem	Path Problem										0
Blood	ENSG00000227471	AKR1B15	ENSG00000227471	ENSG00000227471	protein_coding	protein_coding	0.655	0.65	0.655	0.65	0	0			0	0	1_to_1	identical gene model		10;12;3;10	12;10;3;10	4	4	diff_parts_same_contig		Variation	Variation							0	MONDO_0008170	0.18479	0
Blood	ENSG00000227473	TSSK5P	ENSG00000227473	ENSG00000227473	unitary_pseudogene	unitary_pseudogene	0.924737	0.918947	0.66	0.66	0	0			0	0	1_to_1	identical gene model		7	7	1	1			Gap	Gap, Path Problem							0	Orphanet_179006	0.061395	0
Blood	ENSG00000227474	RPL6P24	ENSG00000227474	ENSG00000227474	processed_pseudogene	processed_pseudogene	0.84	0.833333	0.57	0.57	0	0			0	0	1_to_1	identical gene model		1	1	1	1				GRC Housekeeping										0
Blood	ENSG00000227475		ENSG00000227475	ENSG00000227475	lncRNA	lncRNA					0	0					1_to_1	identical gene model		2	2	1	1				GRC Housekeeping							0	EFO_0003060	0.03293	0
Blood	ENSG00000227477	STK4-DT	ENSG00000227477	ENSG00000227477	lncRNA	lncRNA	0.394021	0.391959	0.28	0.28	1	1	0.00273002	9.99467e-85	0.210435	0.210435	1_to_1	identical gene model		3;3	3;3	2	2	diff_parts_same_contig										0	MONDO_0100339	0.0017097	0
Blood	ENSG00000227479		ENSG00000227479	ENSG00000227479	lncRNA	lncRNA					0	0					1_to_1	identical gene model		3	3	1	1	diff_parts_same_contig													0
Blood	ENSG00000227480	CCDC148-AS1	ENSG00000227480	ENSG00000227480	lncRNA	lncRNA	1.61	1.6	1.61	1.6	0	0			0	0	1_to_1	identical gene model		5	5	1	1			Path Problem	Path Problem							0	EFO_0000400	0.002321	0
Blood	ENSG00000227481		ENSG00000227481	ENSG00000227481	lncRNA	lncRNA	1.33857	1.33286	1.12	1.11	0	0			0	0	1_to_1	identical gene model		2	2	1	1														0
Blood	ENSG00000227482		ENSG00000227482	ENSG00000227482	lncRNA	lncRNA	1.87	1.87	1.87	1.87	0	0			0	0	1_to_1	identical gene model		3	3	1	1	diff_parts_same_contig										0	EFO_0000729	0.02049	0
Blood	ENSG00000227484		ENSG00000227484	ENSG00000227484	lncRNA	lncRNA	1.88424	1.87339	1.37	1.36	0	0			0	0	1_to_1	identical gene model		2	2	1	1			Clone Problem	Clone Problem										0
Blood	ENSG00000227485		ENSG00000227485	ENSG00000227485	lncRNA	lncRNA					0	0					1_to_1	identical gene model		2	2	1	1			Clone Problem											0
Blood	ENSG00000227486		ENSG00000227486	ENSG00000227486	lncRNA	lncRNA	0.512222	0.510435	0.25	0.25	1	1	0.00273004	9.99467e-85	0.732778	0.732778	1_to_1	identical gene model		2;2;3;3;5;3;3	2;3;2;3;3;3;5	7	7			Gap											0
Blood	ENSG00000227487	NCAM1-AS1	ENSG00000227487	ENSG00000227487	lncRNA	lncRNA	0.287841	0.28625	0.2	0.2	1	1	0.00273005	9.99467e-85	0.90628	0.90628	1_to_1	identical gene model		2;3;3;2	2;3;3;2	4	4	diff_parts_same_contig										0	EFO_0005842	0.003403	0
Blood	ENSG00000227488	GAGE12D	ENSG00000227488	ENSG00000227488	protein_coding	protein_coding					0	0					1_to_1	identical gene model		5	5	1	1	diff_parts_same_contig, new_contig_added		Gap, Path Problem, Missing sequence	Gap, Missing sequence, Path Problem	High Signal Region	High Signal Region								0
Blood	ENSG00000227489		ENSG00000227489	ENSG00000227489	lncRNA	lncRNA					0	0					1_to_1	identical gene model		2	2	1	1	diff_parts_same_contig										0	MONDO_0018531	0.012691	0
Blood	ENSG00000227491	CCNJP1	ENSG00000227491	ENSG00000227491	processed_pseudogene	processed_pseudogene	0.5575	0.555	0.385	0.38	0	0			0.2	0.2	1_to_1	identical gene model		1	1	1	1	diff_parts_same_contig													0
Blood	ENSG00000227492	CHUK-DT	ENSG00000227492	ENSG00000227492	lncRNA	lncRNA	1.38761	1.37986	1.11	1.11	1	1	0.00273003	9.99467e-85	0.474036	0.474036	1_to_1	identical gene model		5;4	4;5	2	2														0
Blood	ENSG00000227493		ENSG00000227493	ENSG00000227493	unprocessed_pseudogene	unprocessed_pseudogene	0.375	0.375	0.375	0.375	0	0			0	0	1_to_1	identical gene model		1	1	1	1	new_contig_added		Path Problem, Gap	Path Problem										0
Blood	ENSG00000227495	KIF1C-AS1	ENSG00000227495	ENSG00000227495	lncRNA	lncRNA	10.9804	10.8946	9.63	9.57	1	1	0.00272994	9.99467e-85	0	0	1_to_1	identical gene model		2	2	1	1														0
Blood	ENSG00000227496		ENSG00000227496	ENSG00000227496	lncRNA	lncRNA	0.458	0.456	0.49	0.49	0	0			0.916667	0.916667	1_to_1	identical gene model		3;3;2;2;3;3	3;3;2;2;3;3	6	6	diff_parts_same_contig										0	EFO_0003060	0.025353	0
Blood	ENSG00000227497	PABPC1P6	ENSG00000227497	ENSG00000227497	processed_pseudogene	processed_pseudogene	0.425	0.421667	0.32	0.32	0	0			0.810345	0.810345	1_to_1	identical gene model		2	2	1	1			GRC Housekeeping, Localization Problem, Missing sequence, Gap, Path Problem	Missing sequence, Path Problem	High Signal Region	Low Mappability								0
Blood	ENSG00000227498		ENSG00000227498	ENSG00000227498	lncRNA	lncRNA					0	0					1_to_1	identical gene model		3	3	1	1	diff_parts_same_contig													0
Blood	ENSG00000227499		ENSG00000227499	ENSG00000227499	processed_pseudogene	processed_pseudogene	8.43	8.37	8.43	8.37	0	0			0	0	1_to_1	identical gene model		1	1	1	1														0
Blood	ENSG00000227500	SCAMP4	ENSG00000227500	ENSG00000227500	protein_coding	protein_coding	20.4879	20.362	19.385	19.275	1	1	0.00272888	1.00178e-84	0.976664	0.976664	1_to_1	identical gene model		7;6;5;6;5;6;2;6;2;1;3;4;7	5;6;6;7;6;1;6;5;3;4;7;2;2	13	13											0	MONDO_0014119	0.47074	0
Blood	ENSG00000227502	MROCKI	ENSG00000227502	ENSG00000227502	lncRNA	lncRNA	0.2775	0.276154	0.19	0.19	0	0			0.777543	0.777543	1_to_1	identical gene model	0.999535	3;4	3;4	2	2	new_contig_added		GRC Housekeeping	GRC Housekeeping							0	EFO_0000182	0.046567	0
Blood	ENSG00000227505	SLIRPP1	ENSG00000227505	ENSG00000227505	processed_pseudogene	processed_pseudogene					0	0					1_to_1	identical gene model		1	1	1	1	diff_parts_same_contig		Path Problem	Path Problem										0
Blood	ENSG00000227507	LTB	ENSG00000227507	ENSG00000227507	protein_coding	protein_coding	1089.62	1082.3	1051.71	1045.82	1	1	0.0027622	3.61223e-82	0.890634	0.890637	1_to_1	identical gene model		4;3;2;3	3;3;4;2	4	4			Path Problem, Variation, GRC Housekeeping	Path Problem, Variation, GRC Housekeeping							0	EFO_0000574	0.33191	0
Blood	ENSG00000227508	LINC01624	ENSG00000227508	ENSG00000227508	lncRNA	lncRNA	3.02776	3.00603	2.62	2.6	1	1	0.00272951	9.99467e-85	0.0617246	0.0617246	1_to_1	identical gene model		2;2;2	2;2;2	3	3	diff_parts_same_contig, new_contig_added										0	MONDO_0018531	0.017938	0
Blood	ENSG00000227509	LINC01839	ENSG00000227509	ENSG00000227509	lncRNA	lncRNA					0	0					1_to_1	identical gene model		2	2	1	1														0
Blood	ENSG00000227510	LINC01442	ENSG00000227510	ENSG00000227510	lncRNA	lncRNA					0	0			1	1	1_to_1	identical gene model		2;2;3;2	3;2;2;2	4	4					High Signal Region									0
Blood	ENSG00000227511		ENSG00000227511	ENSG00000227511	unprocessed_pseudogene	unprocessed_pseudogene					0	0					1_to_1	identical gene model		1	1	1	1														0
Blood	ENSG00000227512		ENSG00000227512	ENSG00000227512	lncRNA	lncRNA	2.74006	2.71848	1.825	1.81	1	1	0.00706523	0.106602	0	0	1_to_1	identical gene model		2	2	1	1														0
Blood	ENSG00000227513	ILRUNP1	ENSG00000227513	ENSG00000227513	processed_pseudogene	processed_pseudogene	1.1	1.09	1.1	1.09	0	0			0	0	1_to_1	identical gene model		1	1	1	1			Path Problem	Path Problem										0
Blood	ENSG00000227514		ENSG00000227514	ENSG00000227514	processed_pseudogene	processed_pseudogene					0	0					1_to_1	identical gene model		2	2	1	1	diff_parts_same_contig			GRC Housekeeping										0
Blood	ENSG00000227515	C1DP4	ENSG00000227515	ENSG00000227515	processed_pseudogene	processed_pseudogene	2.3875	2.3725	1.9	1.885	0	0			0.912162	0.912162	1_to_1	identical gene model		1	1	1	1	diff_parts_same_contig			GRC Housekeeping										0
Blood	ENSG00000227516		ENSG00000227516	ENSG00000227516	lncRNA	lncRNA	4.0425	4.02	3.125	3.115	0	0			0	0	1_to_1	identical gene model		2	2	1	1			Variation, GRC Housekeeping	GRC Housekeeping							0	EFO_0003060	0.033661	0
Blood	ENSG00000227517	LINC01483	ENSG00000227517	ENSG00000227517	lncRNA	lncRNA	0.725417	0.72125	0.25	0.25	0	0			0.0769231	0.0769231	1_to_1	identical gene model		3;2;4;3;6;4;4	3;6;3;4;2;4;4	7	7	diff_parts_same_contig, new_contig_added			Localization Problem							0	EFO_0000641	0.0057481	0
Blood	ENSG00000227518	MIR1302-9HG	ENSG00000227518	ENSG00000227518	lncRNA	lncRNA	1.55794	1.53252	1.3	1.28	1	1	0.024633	0.00047763	0.427969	0.432394	1_to_1	identical gene model		2	2	1	1														0
Blood	ENSG00000227519		ENSG00000227519	ENSG00000227519	lncRNA	lncRNA	0.98	0.97	0.98	0.97	0	0			0	0	1_to_1	identical gene model		2	2	1	1	diff_parts_same_contig		Clone Problem	Clone Problem										0
Blood	ENSG00000227521	TUBB4BP8	ENSG00000227521	ENSG00000227521	processed_pseudogene	processed_pseudogene	1.32	1.305	1.32	1.305	0	0			0	0	1_to_1	identical gene model		1	1	1	1	diff_parts_same_contig		Localization Problem, Gap											0
Blood	ENSG00000227523	RPS20P15	ENSG00000227523	ENSG00000227523	processed_pseudogene	processed_pseudogene	3.74	3.72	3.65	3.63	0	0			0	0	1_to_1	identical gene model		1	1	1	1														0
Blood	ENSG00000227525	RPL7P6	ENSG00000227525	ENSG00000227525	processed_pseudogene	processed_pseudogene	1.05531	1.04875	0.88	0.87	0	0			0.458434	0.458434	1_to_1	identical gene model		1	1	1	1														0
Blood	ENSG00000227527		ENSG00000227527	ENSG00000227527	lncRNA	lncRNA	1.87313	1.86087	1.22	1.21	1	1	0.00273003	9.99467e-85	0	0	1_to_1	identical gene model		2	2	1	1	diff_parts_same_contig		Clone Problem											0
Blood	ENSG00000227528	DIAPH3-AS1	ENSG00000227528	ENSG00000227528	lncRNA	lncRNA					0	0					1_to_1	identical gene model		4;3;4;3	3;4;4;3	4	4	new_contig_added, diff_parts_same_contig													0
Blood	ENSG00000227531		ENSG00000227531	ENSG00000227531	lncRNA	lncRNA	0.98	0.975714	0.74	0.74	0	0			0	0	1_to_1	identical gene model		3	3	1	1											0	EFO_0000305	0.01162	0
Blood	ENSG00000227532		ENSG00000227532	ENSG00000227532	processed_pseudogene	processed_pseudogene					0	0					1_to_1	identical gene model		1	1	1	1	diff_parts_same_contig													0
Blood	ENSG00000227533	SLC2A1-DT	ENSG00000227533	ENSG00000227533	lncRNA	lncRNA	0.867965	0.862301	0.64	0.64	1	1	0.00273005	9.99467e-85	0.782953	0.782953	1_to_1	identical gene model		3;4;4;3	4;4;3;3	4	4			Clone Problem											0
Blood	ENSG00000227534	AP1M2P1	ENSG00000227534	ENSG00000227534	processed_pseudogene	processed_pseudogene	0.4475	0.4475	0.48	0.48	0	0			0	0	1_to_1	identical gene model		2	2	1	1	diff_parts_same_contig		Gap											0
Blood	ENSG00000227535		ENSG00000227535	ENSG00000227535	lncRNA	lncRNA					0	0					1_to_1	identical gene model		3	3	1	1														0
Blood	ENSG00000227536	SOCS5P4	ENSG00000227536	ENSG00000227536	processed_pseudogene	processed_pseudogene	0.89555	0.88933	0.82	0.81	1	1	0.00273002	9.99467e-85	0	0	1_to_1	identical gene model		3	3	1	1	diff_parts_same_contig		Gap											0
Blood	ENSG00000227537		ENSG00000227537	ENSG00000227537	processed_pseudogene	processed_pseudogene					0	0					1_to_1	identical gene model		1	1	1	1				GRC Housekeeping										0
Blood	ENSG00000227538	HNRNPFP1	ENSG00000227538	ENSG00000227538	processed_pseudogene	processed_pseudogene	8.385	7.895	8.385	7.895	0	0			0	0	1_to_1	identical gene model		1	1	1	1			Clone Problem											0
Blood	ENSG00000227540	DNAJC9-AS1	ENSG00000227540	ENSG00000227540	lncRNA	lncRNA	3.12982	3.10941	2.49	2.48	1	1	0.00273004	9.99467e-85	0.729755	0.729755	1_to_1	identical gene model		2;2;3	2;3;2	3	3	diff_parts_same_contig			GRC Housekeeping										0
Blood	ENSG00000227541	SFR1P1	ENSG00000227541	ENSG00000227541	processed_pseudogene	processed_pseudogene	1.1965	1.1865	0.775	0.775	0	0			0	0	1_to_1	identical gene model		1	1	1	1	new_contig_added		Path Problem, Gap	Path Problem										0
Blood	ENSG00000227542	MYO1B-AS1	ENSG00000227542	ENSG00000227542	lncRNA	lncRNA	0.743333	0.74	0.6	0.6	0	0			0	0	1_to_1	identical gene model		4	4	1	1														0
Blood	ENSG00000227543	SPAG5-AS1	ENSG00000227543	ENSG00000227543	lncRNA	lncRNA	6.38117	6.34245	5.84	5.8	1	1	0.00272986	9.99467e-85	0.720295	0.720295	1_to_1	identical gene model		2;3;3;3;1;3	2;3;3;3;3;1	6	6														0
Blood	ENSG00000227544	LINC03013	ENSG00000227544	ENSG00000227544	lncRNA	lncRNA	0.791591	0.786591	0.515	0.515	1	1	0.00273003	9.99467e-85	0.607494	0.607494	1_to_1	identical gene model		3;4;5;2;3;3;3;1;4;3;2;2;2;3;2	4;4;3;3;2;3;3;3;3;2;5;2;1;2;2	15	15											0	EFO_0002939	0.015848	0
Blood	ENSG00000227545		ENSG00000227545	ENSG00000227545	processed_pseudogene	processed_pseudogene					0	0			1	1	1_to_1	identical gene model		1	1	1	1														0
Blood	ENSG00000227547	OR4A2P	ENSG00000227547	ENSG00000227547	unprocessed_pseudogene	unprocessed_pseudogene					0	0					1_to_1	identical gene model		1	1	1	1	diff_parts_same_contig, new_contig_added		Gap	Gap										0
Blood	ENSG00000227549		ENSG00000227549	ENSG00000227549	lncRNA	lncRNA					0	0					1_to_1	identical gene model		2;3;3;2;2;3	3;3;3;2;2;2	6	6											0	EFO_0000365	0.038784	0
Blood	ENSG00000227550	TRBV7-5	ENSG00000227550	ENSG00000227550	TR_V_pseudogene	TR_V_pseudogene	6.05425	5.88247	4.78	4.74	0	0			0	0	1_to_1	identical gene model	0.998985	2	2	1	1	new_contig_added		Unknown	Unknown										0
Blood	ENSG00000227551	USP17L12	ENSG00000227551	ENSG00000227551	protein_coding	protein_coding					0	0					1_to_1	identical gene model		1	1	1	1			Gap, GRC Housekeeping, Localization Problem	Gap	High Signal Region	High Signal Region								0
Blood	ENSG00000227554		ENSG00000227554	ENSG00000227554	lncRNA	lncRNA					0	0					1_to_1	identical gene model		3	3	1	1	diff_parts_same_contig										0	EFO_0000305	0.040979	0
Blood	ENSG00000227555	MIR4290HG	ENSG00000227555	ENSG00000227555	lncRNA	lncRNA	0.29	0.29	0.29	0.29	0	0			0	0	1_to_1	identical gene model		4	4	1	1											0	EFO_0000305	0.03732	0
Blood	ENSG00000227556		ENSG00000227556	ENSG00000227556	unprocessed_pseudogene	unprocessed_pseudogene					0	0					1_to_1	identical gene model		1	1	1	1			Clone Problem, GRC Housekeeping											0
Blood	ENSG00000227557	MTND3P9	ENSG00000227557	ENSG00000227557	processed_pseudogene	processed_pseudogene	9.88347	9.83116	7.01	6.98	1	1	0.00273003	9.99467e-85	0	0	1_to_1	identical gene model		1	1	1	1	diff_parts_same_contig		Path Problem	Path Problem										0
Blood	ENSG00000227560	RPS15AP30	ENSG00000227560	ENSG00000227560	processed_pseudogene	processed_pseudogene	3.484	3.4645	2.165	2.15	0	0			0	0	1_to_1	identical gene model		1	1	1	1														0
Blood	ENSG00000227562		ENSG00000227562	ENSG00000227562	lncRNA	lncRNA					0	0					1_to_1	identical gene model		2	2	1	1	diff_parts_same_contig													0
Blood	ENSG00000227563	RNF11P2	ENSG00000227563	ENSG00000227563	processed_pseudogene	processed_pseudogene	3.09	3.06	3.09	3.06	0	0			0	0	1_to_1	identical gene model		1	1	1	1														0
Blood	ENSG00000227564	LINC00376	ENSG00000227564	ENSG00000227564	lncRNA	lncRNA					0	0					1_to_1	identical gene model		7	7	1	1														0
Blood	ENSG00000227568	SNX18P26	ENSG00000227568	ENSG00000227568	processed_pseudogene	processed_pseudogene					0	0					1_to_1	identical gene model		1	1	1	1	diff_parts_same_contig		Unknown	Unknown	High Signal Region									0
Blood	ENSG00000227573		ENSG00000227573	ENSG00000227573	processed_pseudogene	processed_pseudogene					0	0					1_to_1	identical gene model		1	1	1	1	diff_parts_same_contig													0
Blood	ENSG00000227574		ENSG00000227574	ENSG00000227574	lncRNA	lncRNA					0	0					1_to_1	identical gene model		3	3	1	1			Gap, Path Problem	Gap, Path Problem		Low Mappability								0
Blood	ENSG00000227578	RPS3AP53	ENSG00000227578	ENSG00000227578	processed_pseudogene	processed_pseudogene	0.887143	0.881429	0.81	0.8	0	0			0	0	1_to_1	identical gene model		1	1	1	1														0
Blood	ENSG00000227579		ENSG00000227579	ENSG00000227579	lncRNA	lncRNA					0	0			1	1	1_to_1	identical gene model		4;4;3;3;5;4;7;5;3;4;6;5	5;3;6;4;3;4;3;4;5;7;5;4	12	12	new_contig_added, diff_parts_same_contig										0	EFO_0003060	0.0097913	0
Blood	ENSG00000227581	STAU2P1	ENSG00000227581	ENSG00000227581	processed_pseudogene	processed_pseudogene	1.31	1.305	1.31	1.305	0	0			0.333333	0.333333	1_to_1	identical gene model		1	1	1	1			Localization Problem, Gap											0
Blood	ENSG00000227582	ADGRF5P1	ENSG00000227582	ENSG00000227582	transcribed_processed_pseudogene	transcribed_processed_pseudogene	1.71875	1.70536	1.18	1.175	0	0			0.469398	0.469398	1_to_1	identical gene model		1;2	2;1	2	2			Gap, Path Problem	Gap, Localization Problem, GRC Housekeeping	High Signal Region	High Signal Region								0
Blood	ENSG00000227583	RPS3AP37	ENSG00000227583	ENSG00000227583	processed_pseudogene	processed_pseudogene	1.279	1.269	0.885	0.885	0	0			0	0	1_to_1	identical gene model		1	1	1	1				GRC Housekeeping										0
Blood	ENSG00000227584	MTND4P5	ENSG00000227584	ENSG00000227584	unprocessed_pseudogene	unprocessed_pseudogene	0.86	0.855	0.86	0.855	0	0			0	0	1_to_1	identical gene model		1	1	1	1														0
Blood	ENSG00000227585		ENSG00000227585	ENSG00000227585	processed_pseudogene	processed_pseudogene					0	0					1_to_1	identical gene model		1	1	1	1			Variation, Gap	Variation, Gap										0
Blood	ENSG00000227586	RPS26P39	ENSG00000227586	ENSG00000227586	processed_pseudogene	processed_pseudogene	2.52	2.504	2.79	2.76	0	0			0.782609	0.782609	1_to_1	identical gene model		1	1	1	1														0
Blood	ENSG00000227588	CNTN4-AS2	ENSG00000227588	ENSG00000227588	lncRNA	lncRNA					0	0					1_to_1	identical gene model		3	3	1	1	diff_parts_same_contig										0	EFO_0000729	0.0044492	0
Blood	ENSG00000227589	TP73-AS3	ENSG00000227589	ENSG00000227589	lncRNA	lncRNA	0.933667	0.927	0.715	0.71	0	0			0	0	1_to_1	identical gene model		3	3	1	1											0	EFO_0000702	0.015741	0
Blood	ENSG00000227590	ATP5MC1P5	ENSG00000227590	ENSG00000227590	processed_pseudogene	processed_pseudogene					0	0					1_to_1	identical gene model		1	1	1	1	diff_parts_same_contig													0
Blood	ENSG00000227591	HSD11B1-AS1	ENSG00000227591	ENSG00000227591	lncRNA	lncRNA	2.66256	2.64698	2	1.98	0	0			0.779937	0.779937	1_to_1	identical gene model		3;3	3;3	2	2											0	HP_0100806	0.0080306	0
Blood	ENSG00000227592	PIGFP3	ENSG00000227592	ENSG00000227592	processed_pseudogene	processed_pseudogene					0	0					1_to_1	identical gene model		1	1	1	1														0
Blood	ENSG00000227593	PHB1P16	ENSG00000227593	ENSG00000227593	processed_pseudogene	processed_pseudogene	2.94	2.92	2.94	2.92	0	0			0	0	1_to_1	identical gene model		1	1	1	1														0
Blood	ENSG00000227597	WASF1P1	ENSG00000227597	ENSG00000227597	processed_pseudogene	processed_pseudogene	1.67	1.6525	1.56	1.545	0	0			0	0	1_to_1	identical gene model		1	1	1	1			Path Problem	Path Problem										0
Blood	ENSG00000227598		ENSG00000227598	ENSG00000227598	lncRNA	lncRNA	4.26444	4.2396	3.625	3.605	1	1	0.00273002	9.99467e-85	0	0	1_to_1	identical gene model		3	3	1	1			GRC Housekeeping, Variation	GRC Housekeeping, Variation							0	EFO_0000702	0.016871	0
Blood	ENSG00000227599	PTPRT-AS1	ENSG00000227599	ENSG00000227599	lncRNA	lncRNA	0.34	0.34	0.34	0.34	0	0			0	0	1_to_1	identical gene model		2	2	1	1	diff_parts_same_contig													0
Blood	ENSG00000227602		ENSG00000227602	ENSG00000227602	lncRNA	lncRNA					0	0					1_to_1	identical gene model		1	1	1	1			Variation, GRC Housekeeping	GRC Housekeeping										0
Blood	ENSG00000227604	TOMM22P3	ENSG00000227604	ENSG00000227604	processed_pseudogene	processed_pseudogene					0	0					1_to_1	identical gene model		1	1	1	1														0
Blood	ENSG00000227606		ENSG00000227606	ENSG00000227606	lncRNA	lncRNA	2.46	2.45	2.46	2.45	0	0			0	0	1_to_1	identical gene model		3	3	1	1	diff_parts_same_contig		Clone Problem	Clone Problem							0	EFO_0000365	0.038784	0
Blood	ENSG00000227607	SUMO2P2	ENSG00000227607	ENSG00000227607	processed_pseudogene	processed_pseudogene					0	0					1_to_1	identical gene model		1	1	1	1	diff_parts_same_contig													0
Blood	ENSG00000227609	TMEM183AP1	ENSG00000227609	ENSG00000227609	processed_pseudogene	processed_pseudogene	6.94909	6.90273	4.46	4.41	0	0			0	0	1_to_1	identical gene model		1	1	1	1			Path Problem, Variation, GRC Housekeeping	Path Problem, Variation, GRC Housekeeping										0
Blood	ENSG00000227610	FRMPD3-AS1	ENSG00000227610	ENSG00000227610	lncRNA	lncRNA	10.175	10.07	10.175	10.07	0	0			0	0	1_to_1	identical gene model		2	2	1	1			Localization Problem, Gap			High Signal Region								0
Blood	ENSG00000227611	LINC01074	ENSG00000227611	ENSG00000227611	lncRNA	lncRNA					0	0					1_to_1	identical gene model		2	2	1	1	diff_parts_same_contig													0
Blood	ENSG00000227613	QRSL1P2	ENSG00000227613	ENSG00000227613	processed_pseudogene	processed_pseudogene	0.73	0.73	0.73	0.73	0	0			0	0	1_to_1	identical gene model		1	1	1	1														0
Blood	ENSG00000227615		ENSG00000227615	ENSG00000227615	processed_pseudogene	processed_pseudogene	232.235	230.493	167.895	166.915	1	1	0.00253326	3.1986e-26	0.015497	0.015494	1_to_1	identical gene model		1	1	1	1														0
Blood	ENSG00000227616		ENSG00000227616	ENSG00000227616	unprocessed_pseudogene	unprocessed_pseudogene					0	0					1_to_1	identical gene model		2	2	1	1														0
Blood	ENSG00000227617	CERS6-AS1	ENSG00000227617	ENSG00000227617	lncRNA	lncRNA	1.2495	1.2415	0.905	0.9	0	0			0.999551	0.999551	1_to_1	identical gene model		3;3;6;4;4;4;4;5;5;3;3;3	3;3;6;3;5;4;4;5;4;3;4;3	12	12			Path Problem	Path Problem							0	EFO_1000044	0.034046	0
Blood	ENSG00000227619		ENSG00000227619	ENSG00000227619	lncRNA	lncRNA	0.786154	0.782308	0.48	0.48	0	0			0.848313	0.848313	1_to_1	identical gene model		4;5;3;5;3;5;4;2	3;4;5;3;2;5;4;5	8	8											0	EFO_0000478	0.026092	0
Blood	ENSG00000227620	ALG1L8P	ENSG00000227620	ENSG00000227620	unprocessed_pseudogene	unprocessed_pseudogene					0	0			1	1	1_to_1	identical gene model		8	8	1	1	diff_parts_same_contig													0
Blood	ENSG00000227621	PHB1P11	ENSG00000227621	ENSG00000227621	processed_pseudogene	processed_pseudogene	1.81	1.80333	0.72	0.71	0	0			0	0	1_to_1	identical gene model		1	1	1	1														0
Blood	ENSG00000227623		ENSG00000227623	ENSG00000227623	processed_pseudogene	processed_pseudogene					0	0					1_to_1	identical gene model		1	1	1	1			Path Problem	Path Problem										0
Blood	ENSG00000227624	SNRPEP3	ENSG00000227624	ENSG00000227624	processed_pseudogene	processed_pseudogene	10.005	9.935	10.005	9.935	0	0			0	0	1_to_1	identical gene model		1	1	1	1														0
Blood	ENSG00000227625		ENSG00000227625	ENSG00000227625	processed_pseudogene	processed_pseudogene					0	0					1_to_1	identical gene model		1	1	1	1														0
Blood	ENSG00000227627		ENSG00000227627	ENSG00000227627	lncRNA	lncRNA	0.506859	0.506053	0.38	0.385	1	1	0.00273003	9.99467e-85	0.985568	0.985588	1_to_1	identical gene model	0.999917	3;3;3;3	3;3;3;3	4	4	new_contig_added, diff_parts_same_contig													0
Blood	ENSG00000227630	LINC01132	ENSG00000227630	ENSG00000227630	lncRNA	lncRNA	0.420414	0.417811	0.3	0.3	1	1	0.00273002	9.99467e-85	0.0246661	0.0246661	1_to_1	identical gene model		3;2;2;2	3;2;2;2	4	4	diff_parts_same_contig										0	EFO_0000305	0.036588	0
Blood	ENSG00000227632		ENSG00000227632	ENSG00000227632	unprocessed_pseudogene	unprocessed_pseudogene	2.41241	2.39621	2.09	2.08	1	1	0.00273003	9.99467e-85	0.8427	0.8427	1_to_1	identical gene model		5	5	1	1			Path Problem	Path Problem										0
Blood	ENSG00000227634	LINC01714	ENSG00000227634	ENSG00000227634	lncRNA	lncRNA					0	0					1_to_1	identical gene model		4;4;5	5;4;4	3	3			GRC Housekeeping, Localization Problem								0	EFO_0005221	0.061905	0
Blood	ENSG00000227638	HNRNPA1P14	ENSG00000227638	ENSG00000227638	processed_pseudogene	processed_pseudogene	0.927692	0.921731	0.755	0.75	0	0			0	0	1_to_1	identical gene model		1	1	1	1														0
Blood	ENSG00000227640	SOX21-AS1	ENSG00000227640	ENSG00000227640	lncRNA	lncRNA	0.279706	0.279118	0.2	0.2	0	0			0	0	1_to_1	identical gene model		2;4	4;2	2	2											0	EFO_0000272	0.0089971	0
Blood	ENSG00000227644	HIGD1AP11	ENSG00000227644	ENSG00000227644	processed_pseudogene	processed_pseudogene					0	0			1	1	1_to_1	identical gene model		1	1	1	1	diff_parts_same_contig		Clone Problem											0
Blood	ENSG00000227645	RPL7P54	ENSG00000227645	ENSG00000227645	processed_pseudogene	processed_pseudogene	1.29	1.28	1.29	1.28	0	0			0	0	1_to_1	identical gene model		1	1	1	1	hg19_errors_corrected		Localization Problem, Gap											0
Blood	ENSG00000227646	STEAP2-AS1	ENSG00000227646	ENSG00000227646	lncRNA	lncRNA					0	0					1_to_1	identical gene model		2;3	3;2	2	2	diff_parts_same_contig, new_contig_added										0	EFO_0003060	0.0073916	0
Blood	ENSG00000227649	MTND6P32	ENSG00000227649	ENSG00000227649	processed_pseudogene	processed_pseudogene	3.695	3.685	3.695	3.685	0	0			0	0	1_to_1	identical gene model		1	1	1	1	diff_parts_same_contig		Localization Problem, Gap											0
Blood	ENSG00000227653	ISCA1P6	ENSG00000227653	ENSG00000227653	processed_pseudogene	processed_pseudogene	3.051	3.0315	2.4	2.385	0	0			0.698087	0.698087	1_to_1	identical gene model		1	1	1	1	diff_parts_same_contig		Path Problem	Path Problem										0
Blood	ENSG00000227657	SERPINA7P1	ENSG00000227657	ENSG00000227657	unprocessed_pseudogene	unprocessed_pseudogene					0	0					1_to_1	identical gene model		1	1	1	1			Localization Problem, Gap											0
Blood	ENSG00000227658		ENSG00000227658	ENSG00000227658	lncRNA	lncRNA					0	0					1_to_1	identical gene model		4	4	1	1														0
Blood	ENSG00000227659	CLYBL-AS2	ENSG00000227659	ENSG00000227659	lncRNA	lncRNA	1.372	1.366	1.24	1.23	0	0			0	0	1_to_1	identical gene model		2	2	1	1											0	EFO_0000305	0.035494	0
Blood	ENSG00000227660	UST-AS1	ENSG00000227660	ENSG00000227660	lncRNA	lncRNA	0.75	0.74	0.75	0.74	0	0			0	0	1_to_1	identical gene model		3	3	1	1											0	EFO_1001841	0.053419	0
Blood	ENSG00000227661	MTCO3P18	ENSG00000227661	ENSG00000227661	unprocessed_pseudogene	unprocessed_pseudogene					0	0					1_to_1	identical gene model		1	1	1	1	diff_parts_same_contig		Path Problem	Path Problem										0
Blood	ENSG00000227663	RPL7P2	ENSG00000227663	ENSG00000227663	processed_pseudogene	processed_pseudogene	13.84	13.77	13.84	13.77	0	0			0	0	1_to_1	identical gene model		1	1	1	1														0
Blood	ENSG00000227666	CYCSP24	ENSG00000227666	ENSG00000227666	processed_pseudogene	processed_pseudogene	5.34333	5.3137	3.61	3.59	0	0			0	0	1_to_1	identical gene model		1	1	1	1											0	EFO_0000616	0.029566	0
Blood	ENSG00000227667		ENSG00000227667	ENSG00000227667	processed_pseudogene	processed_pseudogene					0	0					1_to_1	identical gene model		1	1	1	1														0
Blood	ENSG00000227671	ZNF731P	ENSG00000227671	ENSG00000227671	transcribed_unprocessed_pseudogene	transcribed_unprocessed_pseudogene	98.2868	97.6764	86.51	86.12	1	1	0.00272954	9.99467e-85	0.285742	0.285742	1_to_1	identical gene model		4;4;2;2	4;4;2;2	4	4														0
Blood	ENSG00000227673		ENSG00000227673	ENSG00000227673	lncRNA	lncRNA					0	0					1_to_1	identical gene model		2	2	1	1			GRC Housekeeping								0	EFO_0000519	0.011257	0
Blood	ENSG00000227674	LINC00355	ENSG00000227674	ENSG00000227674	lncRNA	lncRNA	0.37	0.366667	0.23	0.23	0	0			0.7	0.7	1_to_1	identical gene model		6;7;3;5	7;6;5;3	4	4	diff_parts_same_contig										0	EFO_0003060	0.033758	0
Blood	ENSG00000227676	LINC01068	ENSG00000227676	ENSG00000227676	lncRNA	lncRNA	0.941538	0.936154	0.51	0.51	0	0			0.315789	0.315789	1_to_1	identical gene model		2;3;2	2;3;2	3	3											0	EFO_1000189	0.0024052	0
Blood	ENSG00000227678		ENSG00000227678	ENSG00000227678	lncRNA	lncRNA	6.33881	6.29896	5.75	5.72	1	1	0.00272999	9.99467e-85	0.954718	0.954721	1_to_1	identical gene model		2;2;4;5;2;5;2	2;2;2;4;5;5;2	7	7											0	EFO_0003834	0.0041526	0
Blood	ENSG00000227679		ENSG00000227679	ENSG00000227679	processed_pseudogene	processed_pseudogene					0	0					1_to_1	identical gene model		1	1	1	1	new_contig_added		Gap, GRC Housekeeping, Localization Problem	Gap, GRC Housekeeping	High Signal Region									0
Blood	ENSG00000227680		ENSG00000227680	ENSG00000227680	lncRNA	lncRNA					0	0					1_to_1	identical gene model		3	3	1	1			Path Problem	Path Problem										0
Blood	ENSG00000227681		ENSG00000227681	ENSG00000227681	lncRNA	lncRNA					0	0			1	1	1_to_1	identical gene model		3;3;3;3	3;3;3;3	4	4	diff_parts_same_contig, new_contig_added													0
Blood	ENSG00000227682	ATP5F1AP2	ENSG00000227682	ENSG00000227682	transcribed_processed_pseudogene	transcribed_processed_pseudogene					0	0					1_to_1	identical gene model		1;1	1;1	2	2			Path Problem	Path Problem										0
Blood	ENSG00000227683		ENSG00000227683	ENSG00000227683	lncRNA	lncRNA	1.98	1.98	1.98	1.98	0	0			0	0	1_to_1	identical gene model		2	2	1	1			Variation	Variation, GRC Housekeeping										0
Blood	ENSG00000227684	CROCCP4	ENSG00000227684	ENSG00000227684	transcribed_unprocessed_pseudogene	transcribed_unprocessed_pseudogene	3.19309	3.12172	2.22	2.18	1	1	0.0654111	0.0012072	0.0198201	0.0217182	1_to_1	identical gene model		4;2	2;4	2	2	diff_parts_same_contig		GRC Housekeeping, Localization Problem, Gap, Clone Problem	Gap	High Signal Region									0
Blood	ENSG00000227685	LINC02088	ENSG00000227685	ENSG00000227685	lncRNA	lncRNA	2.16467	2.154	0.995	0.99	0	0			0.0322581	0.0322581	1_to_1	identical gene model		4	4	1	1	diff_parts_same_contig		GRC Housekeeping, Localization Problem											0
Blood	ENSG00000227687		ENSG00000227687	ENSG00000227687	lncRNA	lncRNA					0	0					1_to_1	identical gene model		2	2	1	1														0
Blood	ENSG00000227688	HNRNPA3P2	ENSG00000227688	ENSG00000227688	unprocessed_pseudogene	unprocessed_pseudogene	4.86092	4.83277	3.36	3.33	1	1	0.00273017	9.99467e-85	0	0	1_to_1	identical gene model		2	2	1	1	diff_parts_same_contig													0
Blood	ENSG00000227689	SRP68P2	ENSG00000227689	ENSG00000227689	processed_pseudogene	processed_pseudogene					0	0					1_to_1	identical gene model		2	2	1	1			GRC Housekeeping, Localization Problem											0
Blood	ENSG00000227692	MED28P3	ENSG00000227692	ENSG00000227692	processed_pseudogene	processed_pseudogene	1.97609	1.96283	1.36	1.35	0	0			0	0	1_to_1	identical gene model		1	1	1	1														0
Blood	ENSG00000227693	GSTM3P1	ENSG00000227693	ENSG00000227693	processed_pseudogene	processed_pseudogene					0	0			1	1	1_to_1	identical gene model		1	1	1	1														0
Blood	ENSG00000227694	RPL23AP74	ENSG00000227694	ENSG00000227694	processed_pseudogene	processed_pseudogene	2.57087	2.55413	1.745	1.735	1	1	0.00273003	9.99467e-85	0.59804	0.59804	1_to_1	identical gene model		1	1	1	1			GRC Housekeeping, Path Problem, Gap	GRC Housekeeping, Gap										0
Blood	ENSG00000227695	DNMBP-AS1	ENSG00000227695	ENSG00000227695	lncRNA	lncRNA	0.841667	0.836667	0.67	0.665	0	0			0.991992	0.991992	1_to_1	identical gene model		3;5;3;4	3;4;3;5	4	4											0	EFO_0002496	0.042738	0
Blood	ENSG00000227698		ENSG00000227698	ENSG00000227698	lncRNA	lncRNA	2.65167	2.63472	1.97	1.96	0	0			0	0	1_to_1	identical gene model		3	3	1	1	diff_parts_same_contig		GRC Housekeeping											0
Blood	ENSG00000227700		ENSG00000227700	ENSG00000227700	processed_pseudogene	processed_pseudogene	1.39	1.38	1.39	1.38	0	0			0	0	1_to_1	identical gene model		1	1	1	1	new_contig_added		Gap, Path Problem, Clone Problem, GRC Housekeeping	Gap, Missing sequence, Clone Problem, Path Problem	High Signal Region									0
Blood	ENSG00000227702	LINC00111	ENSG00000227702	ENSG00000227702	lncRNA	lncRNA					0	0					1_to_1	identical gene model		3	3	1	1	diff_parts_same_contig		GRC Housekeeping								0	MONDO_0018531	0.011913	0
Blood	ENSG00000227704		ENSG00000227704	ENSG00000227704	lncRNA	lncRNA	3.14286	3.12571	3	2.98	0	0			0	0	1_to_1	identical gene model		2	2	1	1	diff_parts_same_contig										0	EFO_0000519	0.0091856	0
Blood	ENSG00000227705		ENSG00000227705	ENSG00000227705	lncRNA	lncRNA					0	0					1_to_1	identical gene model		5	5	1	1														0
Blood	ENSG00000227706		ENSG00000227706	ENSG00000227706	lncRNA	lncRNA	0.672857	0.667143	0.23	0.23	0	0			0.5553	0.5553	1_to_1	exon_length_diff	0.999412	2;3;4;2;3;3;3;3;1;2;3;3;3;2	2;3;2;3;3;3;3;3;4;2;3;3;1;2	14	14	new_contig_added, diff_parts_same_contig		GRC Housekeeping	GRC Housekeeping							0	MONDO_0018531	0.013494	0
Blood	ENSG00000227707	SDAD1P3	ENSG00000227707	ENSG00000227707	processed_pseudogene	processed_pseudogene					0	0					1_to_1	identical gene model		1	1	1	1														0
Blood	ENSG00000227708	LINC01850	ENSG00000227708	ENSG00000227708	lncRNA	lncRNA					0	0					1_to_1	identical gene model		4	4	1	1			Path Problem	Path Problem										0
Blood	ENSG00000227709		ENSG00000227709	ENSG00000227709	processed_pseudogene	processed_pseudogene	0.582	0.58	0.42	0.41	0	0			0	0	1_to_1	identical gene model		1	1	1	1														0
Blood	ENSG00000227710		ENSG00000227710	ENSG00000227710	unprocessed_pseudogene	unprocessed_pseudogene	3.92375	3.8975	3.555	3.53	0	0			0	0	1_to_1	identical gene model		1	1	1	1	new_contig_added		Clone Problem	Clone Problem										0
Blood	ENSG00000227711		ENSG00000227711	ENSG00000227711	unprocessed_pseudogene	unprocessed_pseudogene					0	0					1_to_1	identical gene model		5	5	1	1	diff_parts_same_contig													0
Blood	ENSG00000227712		ENSG00000227712	ENSG00000227712	lncRNA	lncRNA	1.17206	1.16529	0.81	0.805	0	0			0.180804	0.180804	1_to_1	identical gene model		3;3;2;4	2;4;3;3	4	4			Clone Problem, GRC Housekeeping											0
Blood	ENSG00000227713		ENSG00000227713	ENSG00000227713	lncRNA	lncRNA	3.744	3.518	0.28	0.28	0	0			0.280702	0.280702	1_to_1	identical gene model		2;2;2	2;2;2	3	3	diff_parts_same_contig		GRC Housekeeping	GRC Housekeeping							0	MONDO_0018531	0.016694	0
Blood	ENSG00000227714	MTND6P18	ENSG00000227714	ENSG00000227714	processed_pseudogene	processed_pseudogene	1.9725	1.96167	1.18	1.175	0	0			0	0	1_to_1	identical gene model		1	1	1	1														0
Blood	ENSG00000227716		ENSG00000227716	ENSG00000227716	lncRNA	lncRNA					0	0					1_to_1	identical gene model		2	2	1	1	diff_parts_same_contig, new_contig_added		Variation, GRC Housekeeping	Variation							0	MONDO_0018531	0.01757	0
Blood	ENSG00000227717	GOLGA6L25	ENSG00000227717	ENSG00000227717	unprocessed_pseudogene	unprocessed_pseudogene					0	0			1	1	1_to_1	identical gene model		8	8	1	1			Variation, GRC Housekeeping, Missing sequence, Gap	Variation, Missing sequence	High Signal Region	High Signal Region								0
Blood	ENSG00000227718		ENSG00000227718	ENSG00000227718	lncRNA	lncRNA					0	0					1_to_1	identical gene model		3	3	1	1					High Signal Region	High Signal Region					0	EFO_0000676	0.025612	0
Blood	ENSG00000227719		ENSG00000227719	ENSG00000227719	lncRNA	lncRNA	2.46159	2.44607	1.84	1.83	1	1	0.00273002	9.99467e-85	0	0	1_to_1	identical gene model		3	3	1	1	diff_parts_same_contig										0	EFO_0001663	0.0087147	0
Blood	ENSG00000227721	RPSAP64	ENSG00000227721	ENSG00000227721	processed_pseudogene	processed_pseudogene					0	0					1_to_1	identical gene model		1	1	1	1			GRC Housekeeping											0
Blood	ENSG00000227722		ENSG00000227722	ENSG00000227722	transcribed_processed_pseudogene	transcribed_processed_pseudogene	0.432857	0.431429	0.33	0.33	0	0			0.222222	0.222222	1_to_1	identical gene model		1;4	4;1	2	2	diff_parts_same_contig		Variation	Variation	High Signal Region	High Signal Region								0
Blood	ENSG00000227723		ENSG00000227723	ENSG00000227723	lncRNA	lncRNA					0	0					1_to_1	identical gene model		3	3	1	1														0
Blood	ENSG00000227725	POLR2MP1	ENSG00000227725	ENSG00000227725	processed_pseudogene	processed_pseudogene	0.687339	0.682385	0.54	0.54	1	1	0.00273003	9.99467e-85	0.614907	0.614907	1_to_1	identical gene model		1	1	1	1	diff_parts_same_contig		Gap	Gap										0
Blood	ENSG00000227726		ENSG00000227726	ENSG00000227726	lncRNA	lncRNA					0	0					1_to_1	identical gene model		2	2	1	1														0
Blood	ENSG00000227728		ENSG00000227728	ENSG00000227728	unprocessed_pseudogene	unprocessed_pseudogene					0	0					1_to_1	identical gene model		14	14	1	1	diff_parts_same_contig													0
Blood	ENSG00000227729	RD3L	ENSG00000227729	ENSG00000227729	protein_coding	protein_coding	0.529592	0.52551	0.36	0.35	0	0			0.351429	0.351429	1_to_1	identical gene model		3;2	3;2	2	2	diff_parts_same_contig										0	MONDO_0004892	0.2233	0
Blood	ENSG00000227730	MTND6P5	ENSG00000227730	ENSG00000227730	unprocessed_pseudogene	unprocessed_pseudogene	2.92742	2.9097	2.195	2.18	0	0			0	0	1_to_1	identical gene model		1	1	1	1														0
Blood	ENSG00000227733		ENSG00000227733	ENSG00000227733	sense_intronic	lncRNA	0.548378	0.524884	0.35	0.34	0	0			0.355134	0.487534	1_to_1	transcript_count_diff		8;3;3;5;2;5;7;4;4;6;6;2	3;4;5;5;6;13;3;6;8;5;6;7;5;6;8;6;6;5;2;3;2;2;7;4;2;3;4;7	12	28	new_contig_added		Gap, Path Problem, Clone Problem, GRC Housekeeping	Path Problem, Gap, Missing sequence, Clone Problem							0	EFO_0000182	0.0051319	0
Blood	ENSG00000227734		ENSG00000227734	ENSG00000227734	lncRNA	lncRNA					0	0					1_to_1	identical gene model		2	2	1	1				GRC Housekeeping							0	EFO_1000044	0.03477	0
Blood	ENSG00000227735	CYCSP5	ENSG00000227735	ENSG00000227735	processed_pseudogene	processed_pseudogene	7.54	7.4975	7.025	6.99	0	0			0	0	1_to_1	identical gene model		1	1	1	1														0
Blood	ENSG00000227736	MTCO3P16	ENSG00000227736	ENSG00000227736	unprocessed_pseudogene	unprocessed_pseudogene	1.95	1.935	1.95	1.935	0	0			0	0	1_to_1	identical gene model		1	1	1	1											0	MONDO_0004976;MONDO_0008780	0.0073916	0
Blood	ENSG00000227737	OR8B1P	ENSG00000227737	ENSG00000227737	transcribed_unprocessed_pseudogene	transcribed_unprocessed_pseudogene	0.43	0.42	0.43	0.42	0	0			0.666667	0.666667	1_to_1	identical gene model		1;2	2;1	2	2	new_contig_added													0
Blood	ENSG00000227738	PSMD14P1	ENSG00000227738	ENSG00000227738	processed_pseudogene	processed_pseudogene	0.97	0.963684	0.64	0.63	0	0			0	0	1_to_1	identical gene model		1	1	1	1	diff_parts_same_contig		Path Problem	Path Problem										0
Blood	ENSG00000227740	LINC02803	ENSG00000227740	ENSG00000227740	lncRNA	lncRNA	1.95603	1.94276	1.565	1.56	1	1	0.00273005	9.99467e-85	0	0	1_to_1	identical gene model		3	3	1	1											0	MONDO_0100096	0.012302	0
Blood	ENSG00000227741		ENSG00000227741	ENSG00000227741	lncRNA	lncRNA	1.63032	1.6204	1.37	1.36	1	1	0.00272997	9.99467e-85	0.00920291	0.00920291	1_to_1	identical gene model		5	5	1	1			GRC Housekeeping								0	MONDO_0100096	0.013772	0
Blood	ENSG00000227742	CALR4P	ENSG00000227742	ENSG00000227742	transcribed_unitary_pseudogene	transcribed_unitary_pseudogene	0.429	0.427	0.195	0.195	0	0			0.568182	0.568182	1_to_1	identical gene model		7;4;6;7	7;7;6;4	4	4			Clone Problem											0
Blood	ENSG00000227743		ENSG00000227743	ENSG00000227743	lncRNA	lncRNA					0	0					1_to_1	identical gene model		4	4	1	1											0	EFO_0000519	0.010036	0
Blood	ENSG00000227744	LINC01940	ENSG00000227744	ENSG00000227744	lncRNA	lncRNA	0.203333	0.203333	0.21	0.21	0	0			0	0	1_to_1	identical gene model		10	10	1	1											0	EFO_0000400	0.0026656	0
Blood	ENSG00000227745		ENSG00000227745	ENSG00000227745	unprocessed_pseudogene	unprocessed_pseudogene	1.415	1.4025	1.37	1.365	0	0			0	0	1_to_1	identical gene model		4	4	1	1			Path Problem	Path Problem										0
Blood	ENSG00000227747		ENSG00000227747	ENSG00000227747	processed_pseudogene	processed_pseudogene	1.05167	1.04333	1.1	1.095	0	0			0	0	1_to_1	identical gene model		1	1	1	1														0
Blood	ENSG00000227748		ENSG00000227748	ENSG00000227748	lncRNA	lncRNA	0.73	0.73	0.73	0.73	0	0			0.933333	0.933333	1_to_1	identical gene model		4;3;3;3	3;3;4;3	4	4	diff_parts_same_contig										0	EFO_0000676	0.022685	0
Blood	ENSG00000227751	RCC2-AS1	ENSG00000227751	ENSG00000227751	lncRNA	lncRNA	5.13348	5.09826	3.98	3.96	0	0			0.994484	0.994484	1_to_1	identical gene model		2	2	1	1	diff_parts_same_contig		Clone Problem, GRC Housekeeping, Localization Problem	Clone Problem							0	MONDO_0007254	0.073916	0
Blood	ENSG00000227753	RPL36AP31	ENSG00000227753	ENSG00000227753	processed_pseudogene	processed_pseudogene					0	0					1_to_1	identical gene model		1	1	1	1	diff_parts_same_contig			GRC Housekeeping										0
Blood	ENSG00000227755		ENSG00000227755	ENSG00000227755	transcribed_processed_pseudogene	transcribed_processed_pseudogene					0	0			1	1	1_to_1	identical gene model		1;2;2	2;2;1	3	3	diff_parts_same_contig		Clone Problem	Clone Problem										0
Blood	ENSG00000227757		ENSG00000227757	ENSG00000227757	lncRNA	lncRNA	1.5934	1.5838	1.145	1.14	0	0			0.528835	0.528835	1_to_1	identical gene model		2	2	1	1	new_contig_added, diff_parts_same_contig		GRC Housekeeping								0	MONDO_0018531	0.013907	0
Blood	ENSG00000227758	HCG9P5	ENSG00000227758	ENSG00000227758	unprocessed_pseudogene	unprocessed_pseudogene	21.2308	21.135	12.165	12.105	0	0			0	0	1_to_1	identical gene model		1	1	1	1			Path Problem, Variation, GRC Housekeeping	Path Problem, Variation, GRC Housekeeping										0
Blood	ENSG00000227759	VTI1BP4	ENSG00000227759	ENSG00000227759	processed_pseudogene	processed_pseudogene					0	0					1_to_1	identical gene model		3	3	1	1														0
Blood	ENSG00000227760		ENSG00000227760	ENSG00000227760	processed_pseudogene	processed_pseudogene					0	0					1_to_1	identical gene model		1	1	1	1														0
Blood	ENSG00000227762	GUSBP8	ENSG00000227762	ENSG00000227762	unprocessed_pseudogene	unprocessed_pseudogene					0	0					1_to_1	identical gene model		4	4	1	1	diff_parts_same_contig										0	EFO_0003060;EFO_0000702	0.0073916	0
Blood	ENSG00000227764	NTRAS	ENSG00000227764	ENSG00000227764	lncRNA	lncRNA	2.05	2.03	2.05	2.03	0	0			0.666667	0.666667	1_to_1	identical gene model		2;3;2;2;3;2;2;3;3;3;3;3;2	2;2;2;3;3;3;3;3;2;3;2;3;2	13	13											0	EFO_0000519	0.018421	0
Blood	ENSG00000227765	MYL12BP2	ENSG00000227765	ENSG00000227765	processed_pseudogene	processed_pseudogene	1.89775	1.88525	1.37	1.36	0	0			0.0243902	0.0243902	1_to_1	identical gene model		1	1	1	1			GRC Housekeeping											0
Blood	ENSG00000227766		ENSG00000227766	ENSG00000227766	unprocessed_pseudogene	unprocessed_pseudogene	78.3711	77.8794	60.35	60.01	1	1	0.0034976	0.217527	0.94421	0.944243	1_to_1	identical gene model		1	1	1	1			Gap, Path Problem, Variation, GRC Housekeeping	Gap, Path Problem, Variation, GRC Housekeeping										0
Blood	ENSG00000227769		ENSG00000227769	ENSG00000227769	lncRNA	lncRNA	2.004	1.99	1.27	1.27	0	0			0.166667	0.166667	1_to_1	identical gene model		7;6;2;1;2;6;4;5;6;7;2;9	4;2;2;6;2;1;7;6;7;9;5;6	12	12	new_contig_added, diff_parts_same_contig										0	EFO_1001841	0.046833	0
Blood	ENSG00000227770	RPL7P12	ENSG00000227770	ENSG00000227770	processed_pseudogene	processed_pseudogene	0.946667	0.943333	0.96	0.96	0	0			0	0	1_to_1	identical gene model		1	1	1	1	hg19_errors_corrected		Variation, GRC Housekeeping	Variation, GRC Housekeeping										0
Blood	ENSG00000227773	ASH1L-IT1	ENSG00000227773	ENSG00000227773	lncRNA	lncRNA	2.35	2.338	1.61	1.6	0	0			0	0	1_to_1	identical gene model		2	2	1	1			GRC Housekeeping								0	EFO_0000519	0.018851	0
Blood	ENSG00000227775		ENSG00000227775	ENSG00000227775	transcribed_processed_pseudogene	transcribed_processed_pseudogene	7.72907	7.67244	6.86	6.84	1	1	0.0103018	0.0249602	0.98847	0.983937	1_to_1	identical gene model		2;2;2;2	2;2;2;2	4	4	new_contig_added, diff_parts_same_contig													0
Blood	ENSG00000227776	AKR1D1P1	ENSG00000227776	ENSG00000227776	processed_pseudogene	processed_pseudogene	1.67084	1.6591	1.135	1.13	1	1	0.00273002	9.99467e-85	0	0	1_to_1	identical gene model		2	2	1	1	diff_parts_same_contig													0
Blood	ENSG00000227777	RPL7AP19	ENSG00000227777	ENSG00000227777	processed_pseudogene	processed_pseudogene	2.04063	2.02785	1.76	1.75	0	0			0.18411	0.18411	1_to_1	identical gene model		1	1	1	1														0
Blood	ENSG00000227779	NDUFB3P5	ENSG00000227779	ENSG00000227779	processed_pseudogene	processed_pseudogene					0	0					1_to_1	identical gene model		1	1	1	1	new_contig_added		Path Problem	Path Problem										0
Blood	ENSG00000227782		ENSG00000227782	ENSG00000227782	lncRNA	lncRNA	6.87676	6.82695	6.32	6.295	1	1	0.0027299	9.99467e-85	0.00106952	0.00106952	1_to_1	identical gene model		1	1	1	1														0
Blood	ENSG00000227784	ZNF965P	ENSG00000227784	ENSG00000227784	processed_pseudogene	processed_pseudogene	1.19	1.18	1.19	1.18	0	0			0	0	1_to_1	identical gene model		1	1	1	1	diff_parts_same_contig		Unknown	Unknown										0
Blood	ENSG00000227785		ENSG00000227785	ENSG00000227785	processed_pseudogene	processed_pseudogene					0	0					1_to_1	identical gene model		1	1	1	1														0
Blood	ENSG00000227788	MTCO3P43	ENSG00000227788	ENSG00000227788	processed_pseudogene	processed_pseudogene	1.84589	1.83515	1.53	1.52	1	1	0.00273003	9.99467e-85	0	0	1_to_1	identical gene model		2	2	1	1			Path Problem	Path Problem										0
Blood	ENSG00000227789	MTCYBP7	ENSG00000227789	ENSG00000227789	processed_pseudogene	processed_pseudogene	2.36	2.34	2.36	2.34	0	0			0	0	1_to_1	identical gene model		1	1	1	1	diff_parts_same_contig													0
Blood	ENSG00000227790	SPECC1P1	ENSG00000227790	ENSG00000227790	transcribed_unprocessed_pseudogene	transcribed_unprocessed_pseudogene	0.653333	0.65	0.72	0.72	0	0			0	0	1_to_1	identical gene model		9;4	9;4	2	2														0
Blood	ENSG00000227791	RPS10P9	ENSG00000227791	ENSG00000227791	processed_pseudogene	processed_pseudogene	2.184	2.172	1.33	1.32	0	0			0	0	1_to_1	identical gene model		1	1	1	1														0
Blood	ENSG00000227795	MTND4LP9	ENSG00000227795	ENSG00000227795	processed_pseudogene	processed_pseudogene					0	0					1_to_1	identical gene model		1	1	1	1														0
Blood	ENSG00000227799	CDPF1P1	ENSG00000227799	ENSG00000227799	processed_pseudogene	processed_pseudogene	3.0115	2.99203	2.69	2.67	1	1	0.00272987	9.99467e-85	0	0	1_to_1	identical gene model		2	2	1	1														0
Blood	ENSG00000227800	IGHD4-17	ENSG00000227800	ENSG00000227800	IG_D_gene	IG_D_gene					0	0					1_to_1	identical gene model		1	1	1	1	new_contig_added		Path Problem	Path Problem										0
Blood	ENSG00000227802	DNAJB3	ENSG00000227802	ENSG00000227802	transcribed_processed_pseudogene	transcribed_processed_pseudogene	0.45	0.44	0.45	0.44	0	0			0.5	0.5	1_to_1	identical gene model		1;1	1;1	2	2											0	Orphanet_552	0.046748	0
Blood	ENSG00000227803		ENSG00000227803	ENSG00000227803	lncRNA	lncRNA	4.70333	4.67417	2.94	2.92	0	0			0	0	1_to_1	identical gene model		3	3	1	1	diff_parts_same_contig										0	EFO_0003060	0.028975	0
Blood	ENSG00000227805	RPL21P90	ENSG00000227805	ENSG00000227805	processed_pseudogene	processed_pseudogene	2.88143	2.85343	1.9	1.88	0	0			0	0	1_to_1	identical gene model		1	1	1	1														0
Blood	ENSG00000227806	OR5W1P	ENSG00000227806	ENSG00000227806	unprocessed_pseudogene	unprocessed_pseudogene	1.215	1.21	1.215	1.21	0	0			0	0	1_to_1	identical gene model		1	1	1	1	diff_parts_same_contig													0
Blood	ENSG00000227809		ENSG00000227809	ENSG00000227809	lncRNA	lncRNA	0.63	0.63	0.63	0.63	0	0			0	0	1_to_1	identical gene model		3;3;3;2	2;3;3;3	4	4	diff_parts_same_contig													0
Blood	ENSG00000227811	INKA2-AS1	ENSG00000227811	ENSG00000227811	lncRNA	lncRNA	0.676974	0.673077	0.49	0.48	1	1	0.00273017	9.99467e-85	0.926339	0.926339	1_to_1	identical gene model		3;2;3	3;3;2	3	3	diff_parts_same_contig		Clone Problem, GRC Housekeeping								0	Orphanet_586	0.0051463	0
Blood	ENSG00000227813		ENSG00000227813	ENSG00000227813	processed_pseudogene	processed_pseudogene	2.60714	2.59238	2.11	2.1	0	0			0	0	1_to_1	identical gene model		2	2	1	1			Clone Problem	Clone Problem										0
Blood	ENSG00000227814	MRPS17P9	ENSG00000227814	ENSG00000227814	processed_pseudogene	processed_pseudogene					0	0					1_to_1	identical gene model		1	1	1	1			Gap											0
Blood	ENSG00000227815		ENSG00000227815	ENSG00000227815	unprocessed_pseudogene	unprocessed_pseudogene	1.0822	1.07492	0.83	0.83	0	0			0	0	1_to_1	identical gene model		3	3	1	1														0
Blood	ENSG00000227817	ARHGAP42P1	ENSG00000227817	ENSG00000227817	unprocessed_pseudogene	unprocessed_pseudogene	0.5	0.49	0.5	0.49	0	0			0	0	1_to_1	identical gene model		3	3	1	1	diff_parts_same_contig		Path Problem	Path Problem										0
Blood	ENSG00000227818		ENSG00000227818	ENSG00000227818	lncRNA	lncRNA					0	0					1_to_1	identical gene model		2	2	1	1			Path Problem	Path Problem										0
Blood	ENSG00000227824		ENSG00000227824	ENSG00000227824	lncRNA	lncRNA					0	0					1_to_1	identical gene model		2	2	1	1														0
Blood	ENSG00000227825	SLC9A7P1	ENSG00000227825	ENSG00000227825	transcribed_processed_pseudogene	transcribed_processed_pseudogene	1.91112	1.89957	1.77	1.76	1	1	0.00273004	9.99467e-85	0.77106	0.77106	1_to_1	identical gene model		1;1	1;1	2	2														0
Blood	ENSG00000227827	PKD1P2	ENSG00000227827	ENSG00000227827	unprocessed_pseudogene	unprocessed_pseudogene	2.25921	2.24438	0.905	0.895	1	1	0.00272855	9.99467e-85	0.930695	0.930695	1_to_1	identical gene model		31	31	1	1			Unknown	Unknown							0	OBI_1110021;EFO_0000544	0.0014783	0
Blood	ENSG00000227832	ST13P21	ENSG00000227832	ENSG00000227832	processed_pseudogene	processed_pseudogene	2.1	2.06	2.1	2.06	0	0			0	0	1_to_1	identical gene model		1	1	1	1	diff_parts_same_contig		Variation, Clone Problem, GRC Housekeeping	Variation										0
Blood	ENSG00000227834		ENSG00000227834	ENSG00000227834	processed_pseudogene	processed_pseudogene	0.903333	0.9	0.64	0.64	0	0			0	0	1_to_1	identical gene model		3	3	1	1														0
Blood	ENSG00000227835	CARM1P1	ENSG00000227835	ENSG00000227835	transcribed_unprocessed_pseudogene	transcribed_unprocessed_pseudogene	3.36	3.3475	1.005	1.005	0	0			0.428571	0.428571	1_to_1	identical gene model		11;3;4;4	11;4;3;4	4	4														0
Blood	ENSG00000227836		ENSG00000227836	ENSG00000227836	processed_pseudogene	processed_pseudogene	12.0966	11.6103	2.49	2.48	0	0			0	0	1_to_1	identical gene model		2	2	1	1	diff_parts_same_contig													0
Blood	ENSG00000227838	CPMER	ENSG00000227838	ENSG00000227838	lncRNA	lncRNA	2.38	2.36	2.38	2.36	0	0			0	0	1_to_1	identical gene model		5	5	1	1	hg19_errors_corrected		GRC Housekeeping, Clone Problem	GRC Housekeeping, Clone Problem										0
Blood	ENSG00000227840	KRTAP8-3P	ENSG00000227840	ENSG00000227840	unprocessed_pseudogene	unprocessed_pseudogene					0	0					1_to_1	identical gene model		1	1	1	1	diff_parts_same_contig		Clone Problem, GRC Housekeeping	Clone Problem										0
Blood	ENSG00000227841	MTND5P31	ENSG00000227841	ENSG00000227841	unprocessed_pseudogene	unprocessed_pseudogene	0.793333	0.79	0.84	0.84	0	0			0	0	1_to_1	identical gene model		1	1	1	1														0
Blood	ENSG00000227842		ENSG00000227842	ENSG00000227842	processed_pseudogene	processed_pseudogene	6.67	6.61	6.67	6.61	0	0			0	0	1_to_1	identical gene model		1	1	1	1			Path Problem	Path Problem										0
Blood	ENSG00000227845		ENSG00000227845	ENSG00000227845	processed_pseudogene	processed_pseudogene	2.68316	2.66789	1.56	1.55	0	0			0	0	1_to_1	identical gene model		1	1	1	1														0
Blood	ENSG00000227846	UGT1A11P	ENSG00000227846	ENSG00000227846	unprocessed_pseudogene	unprocessed_pseudogene					0	0					1_to_1	identical gene model		1	1	1	1			Clone Problem	Clone Problem										0
Blood	ENSG00000227847	PPIAP93	ENSG00000227847	ENSG00000227847	processed_pseudogene	processed_pseudogene					0	0					1_to_1	identical gene model		1	1	1	1														0
Blood	ENSG00000227848	SUCLA2-AS1	ENSG00000227848	ENSG00000227848	lncRNA	lncRNA	1.3275	1.3225	0.845	0.845	0	0			0	0	1_to_1	identical gene model		2	2	1	1	diff_parts_same_contig				High Signal Region									0
Blood	ENSG00000227850	SEPTIN2P1	ENSG00000227850	ENSG00000227850	processed_pseudogene	processed_pseudogene	68.2533	67.9008	50.315	50.055	0	0			0	0	1_to_1	identical gene model		1	1	1	1			Clone Problem, GRC Housekeeping											0
Blood	ENSG00000227851		ENSG00000227851	ENSG00000227851	lncRNA	lncRNA					0	0					1_to_1	identical gene model		2	2	1	1											0	EFO_0000519	0.014575	0
Blood	ENSG00000227852	RPS29P17	ENSG00000227852	ENSG00000227852	processed_pseudogene	processed_pseudogene	320.15	318.58	320.15	318.58	0	0			0	0	1_to_1	identical gene model		1	1	1	1														0
Blood	ENSG00000227854		ENSG00000227854	ENSG00000227854	processed_pseudogene	processed_pseudogene	37.4433	37.1867	41.33	41.02	0	0			0	0	1_to_1	identical gene model		1	1	1	1														0
Blood	ENSG00000227855	DPY19L2P3	ENSG00000227855	ENSG00000227855	transcribed_unprocessed_pseudogene	transcribed_unprocessed_pseudogene	0.804497	0.799349	0.64	0.63	1	1	0.00273008	9.99467e-85	0.198179	0.198179	1_to_1	identical gene model		19;2;2	19;2;2	3	3														0
Blood	ENSG00000227857		ENSG00000227857	ENSG00000227857	lncRNA	lncRNA	3.90833	3.88667	2.785	2.775	0	0			0	0	1_to_1	identical gene model		2	2	1	1	new_contig_added, diff_parts_same_contig		Clone Problem											0
Blood	ENSG00000227860	MTND5P18	ENSG00000227860	ENSG00000227860	processed_pseudogene	processed_pseudogene	0.6275	0.6225	0.465	0.46	0	0			0	0	1_to_1	identical gene model		1	1	1	1														0
Blood	ENSG00000227862	HNRNPA1P31	ENSG00000227862	ENSG00000227862	processed_pseudogene	processed_pseudogene	0.515	0.515	0.515	0.515	0	0			0	0	1_to_1	identical gene model		1	1	1	1														0
Blood	ENSG00000227863		ENSG00000227863	ENSG00000227863	lncRNA	lncRNA	0.688	0.684	0.38	0.38	0	0			0.991924	0.991924	1_to_1	identical gene model		6;5;6;4;6;3;6;7;7;7;7	6;4;3;5;6;6;6;7;7;7;7	11	11	diff_parts_same_contig, new_contig_added										0	EFO_0000707	0.028097	0
Blood	ENSG00000227864	ARL5AP1	ENSG00000227864	ENSG00000227864	processed_pseudogene	processed_pseudogene					0	0					1_to_1	identical gene model		1	1	1	1	diff_parts_same_contig		Gap											0
Blood	ENSG00000227868	TEX46	ENSG00000227868	ENSG00000227868	protein_coding	protein_coding	1.75923	1.74692	1.19	1.18	0	0			0.546296	0.546296	1_to_1	identical gene model		2;3;2	2;3;2	3	3			Clone Problem								0	EFO_0007800	0.27007	0
Blood	ENSG00000227873	FAM136GP	ENSG00000227873	ENSG00000227873	processed_pseudogene	processed_pseudogene					0	0					1_to_1	identical gene model		1	1	1	1	diff_parts_same_contig													0
Blood	ENSG00000227874	GRAMD4P1	ENSG00000227874	ENSG00000227874	processed_pseudogene	processed_pseudogene					0	0					1_to_1	identical gene model		2	2	1	1			Variation, GRC Housekeeping	Variation, GRC Housekeeping, Localization Problem										0
Blood	ENSG00000227875	RPL23AP89	ENSG00000227875	ENSG00000227875	processed_pseudogene	processed_pseudogene					0	0					1_to_1	identical gene model		1	1	1	1	diff_parts_same_contig		GRC Housekeeping, Localization Problem											0
Blood	ENSG00000227877	MRLN	ENSG00000227877	ENSG00000227877	protein_coding	protein_coding	0.85	0.845	0.755	0.75	0	0			0.538462	0.538462	1_to_1	identical gene model		3;4;4;3;4;2;4;2;2;2;3	3;2;4;4;3;2;2;2;3	11	9				GRC Housekeeping							0	EFO_0006335;EFO_0004329	0.095077	0
Blood	ENSG00000227878		ENSG00000227878	ENSG00000227878	processed_pseudogene	processed_pseudogene					0	0					1_to_1	identical gene model		1	1	1	1														0
Blood	ENSG00000227879	PSPC1P1	ENSG00000227879	ENSG00000227879	unprocessed_pseudogene	unprocessed_pseudogene	1.1	1.09318	0.895	0.89	0	0			0.954225	0.954225	1_to_1	identical gene model		5	5	1	1	diff_parts_same_contig													0
Blood	ENSG00000227880		ENSG00000227880	ENSG00000227880	lncRNA	lncRNA					0	0					1_to_1	identical gene model		2	2	1	1			Clone Problem	Clone Problem										0
Blood	ENSG00000227881	ASS1P5	ENSG00000227881	ENSG00000227881	processed_pseudogene	processed_pseudogene	1.02	1.015	1.02	1.015	0	0			0	0	1_to_1	identical gene model		1	1	1	1	diff_parts_same_contig, hg19_errors_corrected		GRC Housekeeping, Path Problem, Gap	GRC Housekeeping, Path Problem										0
Blood	ENSG00000227882	THAP12P6	ENSG00000227882	ENSG00000227882	processed_pseudogene	processed_pseudogene	0.64	0.632	0.31	0.3	0	0			0	0	1_to_1	identical gene model		3	3	1	1	diff_parts_same_contig													0
Blood	ENSG00000227883	ATP6V0E1P4	ENSG00000227883	ENSG00000227883	processed_pseudogene	processed_pseudogene					0	0					1_to_1	identical gene model		2	2	1	1			Clone Problem											0
Blood	ENSG00000227885		ENSG00000227885	ENSG00000227885	lncRNA	lncRNA	0.554783	0.551884	0.3	0.3	0	0			0.666581	0.666581	1_to_1	identical gene model		3;3;4;2;3;4;6	2;6;3;4;3;4;3	7	7			Variation, GRC Housekeeping	GRC Housekeeping										0
Blood	ENSG00000227887	RPS26P13	ENSG00000227887	ENSG00000227887	processed_pseudogene	processed_pseudogene	6.88943	6.84955	5.61	5.575	1	1	0.00273003	9.99467e-85	0.0357143	0.0357143	1_to_1	identical gene model		1	1	1	1	diff_parts_same_contig													0
Blood	ENSG00000227888	FAM66A	ENSG00000227888	ENSG00000227888	lncRNA	lncRNA	1.24343	1.23467	1.04	1.03	1	1	0.00273002	9.99467e-85	0.31523	0.31523	1_to_1	identical gene model		2;6	2;6	2	2			GRC Housekeeping, Variation, Path Problem	GRC Housekeeping, Variation, Path Problem	High Signal Region	High Signal Region								0
Blood	ENSG00000227890	PSMA2P3	ENSG00000227890	ENSG00000227890	processed_pseudogene	processed_pseudogene	1.44	1.4325	1.305	1.295	0	0			0	0	1_to_1	identical gene model		1	1	1	1														0
Blood	ENSG00000227892	OR5P4P	ENSG00000227892	ENSG00000227892	unprocessed_pseudogene	unprocessed_pseudogene	0.625	0.62	0.625	0.62	0	0			0	0	1_to_1	identical gene model		1	1	1	1														0
Blood	ENSG00000227893	LINC00352	ENSG00000227893	ENSG00000227893	lncRNA	lncRNA					0	0					1_to_1	identical gene model		2	2	1	1														0
Blood	ENSG00000227896	WAPL-DT	ENSG00000227896	ENSG00000227896	lncRNA	lncRNA	2.01811	2.00535	1.82	1.81	1	1	0.00272957	9.99467e-85	0	0	1_to_1	identical gene model		2	2	1	1			Clone Problem	Clone Problem, GRC Housekeeping							0	EFO_0000305	0.040979	0
Blood	ENSG00000227902		ENSG00000227902	ENSG00000227902	lncRNA	lncRNA					0	0					1_to_1	identical gene model		5	5	1	1	diff_parts_same_contig		Path Problem	Path Problem										0
Blood	ENSG00000227905	MED6P1	ENSG00000227905	ENSG00000227905	processed_pseudogene	processed_pseudogene	0.875455	0.868182	0.63	0.63	0	0			0	0	1_to_1	identical gene model		2	2	1	1	diff_parts_same_contig		Clone Problem	Clone Problem										0
Blood	ENSG00000227906	SNAP25-AS1	ENSG00000227906	ENSG00000227906	lncRNA	lncRNA	0.485	0.48	0.455	0.45	0	0			0.9552	0.9552	1_to_1	identical gene model		4;5;3;3;4;2;5;4;5;2;3;6;5;6;2;5;4;6;6;6;4;6;2;4	2;5;2;5;6;6;5;6;6;6;4;2;5;6;4;2;3;3;4;5;3;4;4;4	24	24	new_contig_added, diff_parts_same_contig										0	EFO_1002008	0.016853	0
Blood	ENSG00000227907		ENSG00000227907	ENSG00000227907	lncRNA	lncRNA	1.94714	1.93786	1.62	1.61	0	0			0	0	1_to_1	identical gene model		2	2	1	1											0	MONDO_0100096	0.012231	0
Blood	ENSG00000227908	IL6ST-DT	ENSG00000227908	ENSG00000227908	lncRNA	lncRNA	0.614	0.609784	0.51	0.51	1	1	0.00273003	9.99467e-85	0	0	1_to_1	identical gene model		2	2	1	1											0	MONDO_0100096	0.01364	0
Blood	ENSG00000227910		ENSG00000227910	ENSG00000227910	transcribed_processed_pseudogene	transcribed_processed_pseudogene	1.76244	1.75089	1.21	1.2	0	0			0.306452	0.306452	1_to_1	identical gene model		2;2;1	2;2;1	3	3														0
Blood	ENSG00000227911	LINC02344	ENSG00000227911	ENSG00000227911	lncRNA	lncRNA					0	0					1_to_1	identical gene model		2	2	1	1											0	EFO_0002496	0.045636	0
Blood	ENSG00000227912		ENSG00000227912	ENSG00000227912	lncRNA	lncRNA					0	0			1	1	1_to_1	identical gene model		2;4	4;2	2	2	diff_parts_same_contig										0	EFO_0000365	0.038392	0
Blood	ENSG00000227913	KRT8P44	ENSG00000227913	ENSG00000227913	processed_pseudogene	processed_pseudogene	0.822727	0.817273	0.73	0.72	0	0			0	0	1_to_1	identical gene model		1	1	1	1														0
Blood	ENSG00000227914		ENSG00000227914	ENSG00000227914	lncRNA	lncRNA	1.7	1.6925	0.785	0.785	0	0			0	0	1_to_1	identical gene model		3;2	3;2	2	2											0	EFO_0000305;EFO_0000365	0.038784	0
Blood	ENSG00000227917		ENSG00000227917	ENSG00000227917	lncRNA	lncRNA	0.616667	0.613333	0.52	0.51	0	0			0.6	0.657143	1_to_1	identical gene model		3;2;2;5	2;5;3;2	4	4											0	EFO_0000519	0.018843	0
Blood	ENSG00000227919		ENSG00000227919	ENSG00000227919	unprocessed_pseudogene	unprocessed_pseudogene					0	0					1_to_1	identical gene model		1	1	1	1			Variation, GRC Housekeeping, Localization Problem	Variation										0
Blood	ENSG00000227920		ENSG00000227920	ENSG00000227920	lncRNA	lncRNA	2.15095	2.13519	1.52	1.51	1	1	0.00273001	9.99467e-85	0.0984967	0.0984967	1_to_1	identical gene model		5;4	5;4	2	2			Variation, GRC Housekeeping	GRC Housekeeping							0	EFO_0000305	0.012634	0
Blood	ENSG00000227922	SPTLC1P5	ENSG00000227922	ENSG00000227922	processed_pseudogene	processed_pseudogene	11.4675	11.395	8.435	8.38	0	0			0.851852	0.851852	1_to_1	identical gene model		1	1	1	1														0
Blood	ENSG00000227923		ENSG00000227923	ENSG00000227923	processed_pseudogene	processed_pseudogene					0	0					1_to_1	identical gene model		1	1	1	1														0
Blood	ENSG00000227924	RBPJP6	ENSG00000227924	ENSG00000227924	processed_pseudogene	processed_pseudogene					0	0			1	1	1_to_1	identical gene model		1	1	1	1	diff_parts_same_contig, new_contig_added		Gap, GRC Housekeeping, Path Problem	Missing sequence, Gap, GRC Housekeeping										0
Blood	ENSG00000227925	LINC01655	ENSG00000227925	ENSG00000227925	lncRNA	lncRNA					0	0					1_to_1	identical gene model		3;5	5;3	2	2														0
Blood	ENSG00000227927	MACROD2-IT1	ENSG00000227927	ENSG00000227927	lncRNA	lncRNA					0	0					1_to_1	identical gene model		5;4	5;4	2	2											0	EFO_0000707	0.028325	0
Blood	ENSG00000227929	SRGAP3-AS3	ENSG00000227929	ENSG00000227929	lncRNA	lncRNA					0	0					1_to_1	identical gene model		5	5	1	1											0	EFO_0002496	0.051224	0
Blood	ENSG00000227930		ENSG00000227930	ENSG00000227930	lncRNA	lncRNA					0	0					1_to_1	identical gene model		2	2	1	1	diff_parts_same_contig													0
Blood	ENSG00000227932	SELENOOLP	ENSG00000227932	ENSG00000227932	transcribed_unitary_pseudogene	transcribed_unitary_pseudogene					0	0			1	1	1_to_1	identical gene model		3;10	3;10	2	2	diff_parts_same_contig			GRC Housekeeping										0
Blood	ENSG00000227933		ENSG00000227933	ENSG00000227933	lncRNA	lncRNA	2.72462	2.70846	2.04	2.03	1	1	0.00273003	9.99467e-85	0.00483516	0.00483516	1_to_1	identical gene model		2	2	1	1														0
Blood	ENSG00000227934		ENSG00000227934	ENSG00000227934	processed_pseudogene	processed_pseudogene	1.86634	1.85465	1.35	1.34	1	1	0.00273002	9.99467e-85	0.0049505	0.0049505	1_to_1	identical gene model		1	1	1	1	diff_parts_same_contig													0
Blood	ENSG00000227935		ENSG00000227935	ENSG00000227935	lncRNA	lncRNA					0	0					1_to_1	identical gene model		2	2	1	1			Clone Problem								0	EFO_0000305	0.036588	0
Blood	ENSG00000227937	MTND2P30	ENSG00000227937	ENSG00000227937	processed_pseudogene	processed_pseudogene					0	0					1_to_1	identical gene model		1	1	1	1			Clone Problem, GRC Housekeeping											0
Blood	ENSG00000227938		ENSG00000227938	ENSG00000227938	lncRNA	lncRNA	0.635	0.63	0.64	0.64	0	0			0	0	1_to_1	identical gene model		2	2	1	1	diff_parts_same_contig										0	EFO_0002617	0.0065529	0
Blood	ENSG00000227939	RPL3P2	ENSG00000227939	ENSG00000227939	processed_pseudogene	processed_pseudogene	3.19763	3.1788	2.63	2.595	1	1	0.000666776	0.708714	0.0705397	0.070514	1_to_1	identical gene model		1	1	1	1			Path Problem, Variation, GRC Housekeeping	Path Problem, Variation, GRC Housekeeping										0
Blood	ENSG00000227940	LINC01696	ENSG00000227940	ENSG00000227940	lncRNA	lncRNA	1.62	1.61	1.62	1.61	0	0			0	0	1_to_1	identical gene model		3;3;2	3;3;2	3	3														0
Blood	ENSG00000227941	UQCRBP2	ENSG00000227941	ENSG00000227941	processed_pseudogene	processed_pseudogene	4.49667	4.46667	3.35	3.32	0	0			0	0	1_to_1	identical gene model		1	1	1	1														0
Blood	ENSG00000227942	FRMD8P1	ENSG00000227942	ENSG00000227942	processed_pseudogene	processed_pseudogene	0.345556	0.345556	0.31	0.31	0	0			0	0	1_to_1	identical gene model		1	1	1	1	diff_parts_same_contig		Gap											0
Blood	ENSG00000227945	PTPRK-AS1	ENSG00000227945	ENSG00000227945	lncRNA	lncRNA	1.21946	1.21	0.87	0.86	0	0			0	0	1_to_1	identical gene model		5	5	1	1											0	EFO_0002496	0.042738	0
Blood	ENSG00000227946	INO80D-AS2	ENSG00000227946	ENSG00000227946	lncRNA	lncRNA	8.70538	8.65095	7.19	7.15	1	1	0.00272996	9.99467e-85	0.427981	0.427981	1_to_1	identical gene model		2;2	2;2	2	2			Variation	Variation										0
Blood	ENSG00000227947	LINC01738	ENSG00000227947	ENSG00000227947	lncRNA	lncRNA	0.44	0.44	0.44	0.44	0	0			0	0	1_to_1	identical gene model		3	3	1	1			Clone Problem								0	EFO_0000384	0.0088501	0
Blood	ENSG00000227948		ENSG00000227948	ENSG00000227948	processed_pseudogene	processed_pseudogene	1.54154	1.53154	1.14	1.13	0	0			0	0	1_to_1	identical gene model		1	1	1	1	diff_parts_same_contig													0
Blood	ENSG00000227950		ENSG00000227950	ENSG00000227950	processed_pseudogene	processed_pseudogene	6.5475	6.5275	4.91	4.89	0	0			0	0	1_to_1	identical gene model		1	1	1	1			GRC Housekeeping, Localization Problem											0
Blood	ENSG00000227952	RPL18AP17	ENSG00000227952	ENSG00000227952	processed_pseudogene	processed_pseudogene					0	0					1_to_1	identical gene model		1	1	1	1	diff_parts_same_contig													0
Blood	ENSG00000227953	LINC01341	ENSG00000227953	ENSG00000227953	lncRNA	lncRNA	0.428708	0.426124	0.34	0.335	1	1	0.00273003	9.99467e-85	0.871439	0.871439	1_to_1	identical gene model		4;6;2;6;4;3;5;5;5;3	5;6;6;4;5;4;3;5;2;3	10	10														0
Blood	ENSG00000227954	TARID	ENSG00000227954	ENSG00000227954	lncRNA	lncRNA					0	0			1	1	1_to_1	identical gene model		3;4;4;6;9;4;3;3;4;3;2;6	4;9;6;4;4;6;3;3;3;4;3;2	12	12	new_contig_added, diff_parts_same_contig										0	EFO_0000350	0.015502	0
Blood	ENSG00000227958		ENSG00000227958	ENSG00000227958	lncRNA	lncRNA	1.3	1.29	1.3	1.29	0	0			0	0	1_to_1	identical gene model		2	2	1	1											0	EFO_0000326	0.0042898	0
Blood	ENSG00000227959	EPHA2-AS1	ENSG00000227959	ENSG00000227959	lncRNA	lncRNA	0.875882	0.872353	0.63	0.63	0	0			0	0	1_to_1	identical gene model		2	2	1	1			GRC Housekeeping, Localization Problem								0	EFO_0005922	0.027363	0
Blood	ENSG00000227960		ENSG00000227960	ENSG00000227960	lncRNA	lncRNA					0	0					1_to_1	identical gene model		2	2	1	1	diff_parts_same_contig		Clone Problem, GRC Housekeeping											0
Blood	ENSG00000227962		ENSG00000227962	ENSG00000227962	processed_pseudogene	processed_pseudogene	10.1983	10.1415	6.86	6.83	0	0			0	0	1_to_1	identical gene model		1	1	1	1	diff_parts_same_contig, new_contig_added													0
Blood	ENSG00000227963	RBM15-AS1	ENSG00000227963	ENSG00000227963	lncRNA	lncRNA	1.07558	1.0686	0.92	0.915	1	1	0.00273002	9.99467e-85	0.00168719	0.00168719	1_to_1	identical gene model		4	4	1	1	new_contig_added, diff_parts_same_contig		Clone Problem, GRC Housekeeping								0	EFO_0000365	0.043174	0
Blood	ENSG00000227964	LINC01429	ENSG00000227964	ENSG00000227964	lncRNA	lncRNA	0.612	0.608	0.38	0.38	0	0			0	0	1_to_1	identical gene model		3	3	1	1														0
Blood	ENSG00000227965		ENSG00000227965	ENSG00000227965	processed_pseudogene	processed_pseudogene					0	0					1_to_1	identical gene model		1	1	1	1														0
Blood	ENSG00000227968	BUB3P1	ENSG00000227968	ENSG00000227968	processed_pseudogene	processed_pseudogene	0.7	0.7	0.7	0.7	0	0			0	0	1_to_1	identical gene model		1	1	1	1														0
Blood	ENSG00000227969	NPM1P22	ENSG00000227969	ENSG00000227969	processed_pseudogene	processed_pseudogene	0.865	0.855	0.865	0.855	0	0			0.333333	0.333333	1_to_1	identical gene model		1	1	1	1														0
Blood	ENSG00000227970	NR1H5P	ENSG00000227970	ENSG00000227970	unitary_pseudogene	unitary_pseudogene					0	0					1_to_1	identical gene model		7	7	1	1			Clone Problem, GRC Housekeeping								0	MONDO_0007804	0.010348	0
Blood	ENSG00000227971		ENSG00000227971	ENSG00000227971	processed_pseudogene	processed_pseudogene					0	0					1_to_1	identical gene model		1	1	1	1														0
Blood	ENSG00000227972	THAP12P3	ENSG00000227972	ENSG00000227972	processed_pseudogene	processed_pseudogene	0.296842	0.295789	0.22	0.22	0	0			0	0	1_to_1	identical gene model		2	2	1	1				GRC Housekeeping										0
Blood	ENSG00000227973	PIN4P1	ENSG00000227973	ENSG00000227973	processed_pseudogene	processed_pseudogene	2.82762	2.81333	2.06	2.05	0	0			0	0	1_to_1	identical gene model		1	1	1	1														0
Blood	ENSG00000227979		ENSG00000227979	ENSG00000227979	processed_pseudogene	processed_pseudogene					0	0					1_to_1	identical gene model		1	1	1	1														0
Blood	ENSG00000227981		ENSG00000227981	ENSG00000227981	lncRNA	lncRNA					0	0					1_to_1	identical gene model		2	2	1	1	diff_parts_same_contig													0
Blood	ENSG00000227982	RPL7P30	ENSG00000227982	ENSG00000227982	processed_pseudogene	processed_pseudogene					0	0					1_to_1	identical gene model		1	1	1	1														0
Blood	ENSG00000227983	BRK1P2	ENSG00000227983	ENSG00000227983	processed_pseudogene	processed_pseudogene					0	0					1_to_1	identical gene model		1	1	1	1														0
Blood	ENSG00000227986	TRIM60P18	ENSG00000227986	ENSG00000227986	unprocessed_pseudogene	unprocessed_pseudogene					0	0			1	1	1_to_1	identical gene model		2	2	1	1														0
Blood	ENSG00000227987		ENSG00000227987	ENSG00000227987	lncRNA	lncRNA	1.13	1.12	1.13	1.12	0	0			0	0	1_to_1	identical gene model		2	2	1	1			Path Problem	Path Problem							0	EFO_0000326	0.0030374	0
Blood	ENSG00000227988	TDGF1P1	ENSG00000227988	ENSG00000227988	processed_pseudogene	processed_pseudogene					0	0					1_to_1	identical gene model		1	1	1	1														0
Blood	ENSG00000227992		ENSG00000227992	ENSG00000227992	processed_pseudogene	processed_pseudogene	3.48541	3.4673	2.96	2.95	0	0			0	0	1_to_1	identical gene model		2	2	1	1			Path Problem	Path Problem										0
Blood	ENSG00000227994		ENSG00000227994	ENSG00000227994	processed_pseudogene	processed_pseudogene					0	0					1_to_1	identical gene model		1	1	1	1	diff_parts_same_contig		Clone Problem											0
Blood	ENSG00000227995	RAB11AP1	ENSG00000227995	ENSG00000227995	processed_pseudogene	processed_pseudogene					0	0					1_to_1	identical gene model		1	1	1	1														0
Blood	ENSG00000227999	MTND5P1	ENSG00000227999	ENSG00000227999	processed_pseudogene	processed_pseudogene	0.807246	0.802096	0.67	0.67	1	1	0.00273003	9.99467e-85	0	0	1_to_1	identical gene model		1	1	1	1	diff_parts_same_contig													0
Blood	ENSG00000228000	RPL7AP65	ENSG00000228000	ENSG00000228000	processed_pseudogene	processed_pseudogene	1.66771	1.65657	0.85	0.85	0	0			0	0	1_to_1	identical gene model		1	1	1	1	diff_parts_same_contig		GRC Housekeeping, Localization Problem											0
Blood	ENSG00000228002	DHX9P1	ENSG00000228002	ENSG00000228002	processed_pseudogene	processed_pseudogene	0.274545	0.273636	0.15	0.15	0	0			0	0	1_to_1	identical gene model		1	1	1	1														0
Blood	ENSG00000228004	MYCLP2	ENSG00000228004	ENSG00000228004	processed_pseudogene	processed_pseudogene	1.51	1.51	1.51	1.51	0	0			0	0	1_to_1	identical gene model		1	1	1	1			Gap											0
Blood	ENSG00000228005		ENSG00000228005	ENSG00000228005	lncRNA	lncRNA	1.26727	1.26	0.82	0.82	0	0			0	0	1_to_1	identical gene model		3	3	1	1														0
Blood	ENSG00000228007	RPL36AP7	ENSG00000228007	ENSG00000228007	processed_pseudogene	processed_pseudogene	6.18731	6.15385	4.08	4.055	0	0			0.235294	0.235294	1_to_1	identical gene model		1	1	1	1				Localization Problem										0
Blood	ENSG00000228008		ENSG00000228008	ENSG00000228008	lncRNA	lncRNA	2.24946	2.23643	1.81	1.8	1	1	0.00273002	9.99467e-85	0	0	1_to_1	identical gene model		2;2;2	2;2;2	3	3	diff_parts_same_contig										0	EFO_0000519	0.015372	0
Blood	ENSG00000228010		ENSG00000228010	ENSG00000228010	lncRNA	lncRNA	1.64418	1.63388	1.21	1.21	1	1	0.00273002	9.99467e-85	0.0432381	0.0432381	1_to_1	identical gene model		4;2;3;2	4;2;3;2	4	4											0	EFO_0000365	0.036943	0
Blood	ENSG00000228013	IL6R-AS1	ENSG00000228013	ENSG00000228013	lncRNA	lncRNA	1.83357	1.8219	1.665	1.655	1	1	0.00273003	9.99467e-85	0	0	1_to_1	identical gene model		2	2	1	1	diff_parts_same_contig		GRC Housekeeping								0	MONDO_0018531	0.020954	0
Blood	ENSG00000228014	ZNF680P1	ENSG00000228014	ENSG00000228014	processed_pseudogene	processed_pseudogene	1.91889	1.81722	0.32	0.32	0	0			0	0	1_to_1	identical gene model		1	1	1	1														0
Blood	ENSG00000228015		ENSG00000228015	ENSG00000228015	processed_pseudogene	processed_pseudogene					0	0					1_to_1	identical gene model		1	1	1	1														0
Blood	ENSG00000228016	RAPGEF4-AS1	ENSG00000228016	ENSG00000228016	lncRNA	lncRNA	0.432222	0.43	0.22	0.22	0	0			0.0526316	0.0526316	1_to_1	identical gene model		2;4;3	2;3;4	3	3											0	EFO_0000305	0.043665	0
Blood	ENSG00000228019		ENSG00000228019	ENSG00000228019	unprocessed_pseudogene	unprocessed_pseudogene	4.91083	4.8825	2.51	2.495	0	0			0	0	1_to_1	identical gene model		2	2	1	1	diff_parts_same_contig													0
Blood	ENSG00000228020	HNRNPA1P46	ENSG00000228020	ENSG00000228020	processed_pseudogene	processed_pseudogene	2.01667	1.99333	2	1.98	0	0			0	0	1_to_1	identical gene model		1	1	1	1														0
Blood	ENSG00000228021		ENSG00000228021	ENSG00000228021	lncRNA	lncRNA	0.318279	0.316557	0.25	0.245	1	1	0.00273002	9.99467e-85	0.794226	0.794226	1_to_1	identical gene model		5;4;6;5;3;5;3;4;2;4	6;3;5;4;5;5;4;4;3;2	10	10	new_contig_added, diff_parts_same_contig										0	EFO_0000305	0.010208	0
Blood	ENSG00000228022	HCG20	ENSG00000228022	ENSG00000228022	lncRNA	lncRNA	0.847143	0.840714	0.7	0.695	0	0			0.910227	0.910227	1_to_1	identical gene model		3;4;4;4	4;4;4;3	4	4			Path Problem, Variation, GRC Housekeeping	Path Problem, Variation, GRC Housekeeping							0	HP_0001636	0.0048733	0
Blood	ENSG00000228024	CYP1D1P	ENSG00000228024	ENSG00000228024	unprocessed_pseudogene	unprocessed_pseudogene					0	0					1_to_1	identical gene model		6	6	1	1														0
Blood	ENSG00000228027		ENSG00000228027	ENSG00000228027	lncRNA	lncRNA					0	0					1_to_1	identical gene model		2	2	1	1	diff_parts_same_contig			GRC Housekeeping							0	EFO_0003060	0.026078	0
Blood	ENSG00000228028		ENSG00000228028	ENSG00000228028	lncRNA	lncRNA	2.49857	2.48786	1.81	1.805	0	0			0	0	1_to_1	identical gene model		2;2	2;2	2	2	diff_parts_same_contig		Unknown	Unknown		High Signal Region								0
Blood	ENSG00000228030		ENSG00000228030	ENSG00000228030	processed_pseudogene	processed_pseudogene	2.8575	2.845	2.835	2.825	0	0			0	0	1_to_1	identical gene model		1	1	1	1	diff_parts_same_contig													0
Blood	ENSG00000228031		ENSG00000228031	ENSG00000228031	lncRNA	lncRNA	0.325	0.325	0.325	0.325	0	0			0	0	1_to_1	identical gene model		4;3;3	4;3;3	3	3	diff_parts_same_contig													0
Blood	ENSG00000228033		ENSG00000228033	ENSG00000228033	lncRNA	lncRNA					0	0			1	1	1_to_1	identical gene model		6;4;6	6;6;4	3	3														0
Blood	ENSG00000228034	HMGN2P21	ENSG00000228034	ENSG00000228034	processed_pseudogene	processed_pseudogene	4.01	3.99	3.7	3.69	0	0			0.25	0.25	1_to_1	identical gene model		1	1	1	1	hg19_errors_corrected		Clone Problem	Clone Problem										0
Blood	ENSG00000228035	NGF-AS1	ENSG00000228035	ENSG00000228035	lncRNA	lncRNA	0.454	0.452	0.17	0.17	0	0			0	0	1_to_1	identical gene model		2	2	1	1	diff_parts_same_contig, new_contig_added		GRC Housekeeping, Clone Problem	GRC Housekeeping										0
Blood	ENSG00000228036	HSPD1P9	ENSG00000228036	ENSG00000228036	processed_pseudogene	processed_pseudogene	0.39	0.38	0.39	0.38	0	0			0	0	1_to_1	identical gene model		1	1	1	1														0
Blood	ENSG00000228037		ENSG00000228037	ENSG00000228037	lncRNA	lncRNA	11.4587	11.3815	9.65	9.6	1	1	0.00273013	9.99467e-85	0	0	1_to_1	identical gene model		3	3	1	1			Clone Problem	Clone Problem							0	EFO_0000280	0.031873	0
Blood	ENSG00000228038	VN1R51P	ENSG00000228038	ENSG00000228038	processed_pseudogene	processed_pseudogene	0.856909	0.852545	0.63	0.63	0	0			0	0	1_to_1	identical gene model		1	1	1	1														0
Blood	ENSG00000228039		ENSG00000228039	ENSG00000228039	processed_pseudogene	processed_pseudogene					0	0					1_to_1	identical gene model	0.994496	2	2	1	1	new_contig_added, diff_parts_same_contig		Clone Problem	Variation, Clone Problem										0
Blood	ENSG00000228040		ENSG00000228040	ENSG00000228040	processed_pseudogene	processed_pseudogene					0	0					1_to_1	identical gene model		1	1	1	1			Clone Problem, GRC Housekeeping											0
Blood	ENSG00000228041	EIF3JP1	ENSG00000228041	ENSG00000228041	processed_pseudogene	processed_pseudogene					0	0					1_to_1	identical gene model		1	1	1	1	diff_parts_same_contig		Localization Problem, Gap											0
Blood	ENSG00000228042	M6PRP1	ENSG00000228042	ENSG00000228042	processed_pseudogene	processed_pseudogene					0	0					1_to_1	identical gene model		1	1	1	1	diff_parts_same_contig		Localization Problem, Gap											0
Blood	ENSG00000228043	SPOPL-DT	ENSG00000228043	ENSG00000228043	lncRNA	lncRNA	1.09	1.0845	0.77	0.77	0	0			0.853903	0.853903	1_to_1	identical gene model		5;4	4;5	2	2	diff_parts_same_contig		Path Problem	Path Problem							0	MONDO_0018531	0.016278	0
Blood	ENSG00000228044		ENSG00000228044	ENSG00000228044	lncRNA	lncRNA	0.325	0.325	0.325	0.325	0	0			0.333333	0.333333	1_to_1	identical gene model		4;2;3;3;3	4;3;3;2;3	5	5	diff_parts_same_contig										0	EFO_0003060	0.018642	0
Blood	ENSG00000228045	DNAJA1P6	ENSG00000228045	ENSG00000228045	processed_pseudogene	processed_pseudogene					0	0					1_to_1	identical gene model		1	1	1	1	diff_parts_same_contig		Clone Problem	Clone Problem										0
Blood	ENSG00000228046	MTCO3P40	ENSG00000228046	ENSG00000228046	processed_pseudogene	processed_pseudogene					0	0			1	1	1_to_1	identical gene model		1	1	1	1														0
Blood	ENSG00000228048		ENSG00000228048	ENSG00000228048	lncRNA	lncRNA					0	0					1_to_1	identical gene model		2	2	1	1				GRC Housekeeping							0	MONDO_0018531	0.0119	0
Blood	ENSG00000228049	POLR2J2	ENSG00000228049	ENSG00000228049	protein_coding	protein_coding	3.71101	3.69091	3.385	3.37	1	1	0.000526527	0.710073	0.945812	0.945766	1_to_1	identical gene model		4;3	3;4	2	2	diff_parts_same_contig		Variation	Variation	High Signal Region	High Signal Region					0	EFO_0008328	0.052965	0
Blood	ENSG00000228050	TOP3BP1	ENSG00000228050	ENSG00000228050	processed_pseudogene	processed_pseudogene	1.23132	1.22358	0.86	0.86	1	1	0.00273001	9.99467e-85	0.9664	0.9664	1_to_1	identical gene model		1	1	1	1	new_contig_added		Clone Problem	Clone Problem										0
Blood	ENSG00000228051	WBP11P3	ENSG00000228051	ENSG00000228051	processed_pseudogene	processed_pseudogene	0.4	0.3975	0.26	0.26	0	0			0.6	0.6	1_to_1	identical gene model		1	1	1	1	diff_parts_same_contig		Localization Problem, Gap											0
Blood	ENSG00000228053		ENSG00000228053	ENSG00000228053	processed_pseudogene	processed_pseudogene	2.35925	2.34552	1.61	1.6	0	0			0.48182	0.48182	1_to_1	identical gene model		1	1	1	1														0
Blood	ENSG00000228054	RANP5	ENSG00000228054	ENSG00000228054	processed_pseudogene	processed_pseudogene	2.965	2.95	2.965	2.95	0	0			0	0	1_to_1	identical gene model		1	1	1	1			Localization Problem, Clone Problem, GRC Housekeeping	Localization Problem										0
Blood	ENSG00000228055	FAM245A	ENSG00000228055	ENSG00000228055	lncRNA	lncRNA	0.61	0.6	0.61	0.6	0	0			0.923077	0.923077	1_to_1	identical gene model		3;3;3;3;3;2	3;3;3;2;3;3	6	6											0	EFO_0000182	0.0063945	0
Blood	ENSG00000228056	CFL1P3	ENSG00000228056	ENSG00000228056	processed_pseudogene	processed_pseudogene					0	0					1_to_1	identical gene model		1	1	1	1			Clone Problem											0
Blood	ENSG00000228057	SEC63P1	ENSG00000228057	ENSG00000228057	processed_pseudogene	processed_pseudogene	0.778035	0.772659	0.71	0.7	1	1	0.00273003	9.99467e-85	0.0531218	0.0531218	1_to_1	identical gene model		1	1	1	1			Clone Problem, GRC Housekeeping											0
Blood	ENSG00000228058	LINC01736	ENSG00000228058	ENSG00000228058	lncRNA	lncRNA	1.05806	1.05155	0.77	0.77	1	1	0.00273003	9.99467e-85	0.867987	0.867987	1_to_1	identical gene model		2;3;2;3	2;3;3;2	4	4	diff_parts_same_contig										0	HP_0001636	0.0031742	0
Blood	ENSG00000228060	PABPC4-AS1	ENSG00000228060	ENSG00000228060	lncRNA	lncRNA	0.749044	0.743824	0.615	0.615	1	1	0.00273002	9.99467e-85	0.0417511	0.0417511	1_to_1	identical gene model		4;4	4;4	2	2	diff_parts_same_contig		Clone Problem											0
Blood	ENSG00000228061		ENSG00000228061	ENSG00000228061	lncRNA	lncRNA	0.529516	0.525645	0.25	0.245	0	0			0.0933333	0.0933333	1_to_1	identical gene model		4;3;10;6;2;7	10;7;6;4;3;2	6	6	new_contig_added, diff_parts_same_contig										0	EFO_1001841	0.058541	0
Blood	ENSG00000228063	LYPLAL1-DT	ENSG00000228063	ENSG00000228063	lncRNA	lncRNA	0.794104	0.789403	0.535	0.535	1	1	0.00273003	9.99467e-85	0.917871	0.917871	1_to_1	identical gene model		4;4;5;6;4;6;5;5;6;5;5	5;6;5;6;4;5;6;5;5;4;4	11	11	new_contig_added, diff_parts_same_contig													0
Blood	ENSG00000228064		ENSG00000228064	ENSG00000228064	lncRNA	lncRNA					0	0					1_to_1	identical gene model		4	4	1	1	diff_parts_same_contig		Path Problem	Path Problem										0
Blood	ENSG00000228065	LINC01515	ENSG00000228065	ENSG00000228065	lncRNA	lncRNA	1.243	1.228	0.515	0.51	0	0			0.688523	0.688523	1_to_1	identical gene model		7;4;2;4;2;1;7;6;7;7;2;6;7;5;5;3;5;4;3;3;6;4;4;5;7;6;2;7;6;6;6;5;6;6;7;6;7;5;7;7;6;3;7;6;6;5	7;7;5;6;7;5;6;5;7;7;5;4;6;7;7;6;7;5;6;6;7;6;6;7;4;2;5;6;6;7;7;6;4;5;6;4;3;2;2;4;3;3;1;2;3;6	46	46	new_contig_added, diff_parts_same_contig		Variation	Variation, GRC Housekeeping							0	Orphanet_100	0.022685	0
Blood	ENSG00000228067	LINC01740	ENSG00000228067	ENSG00000228067	lncRNA	lncRNA	4.44333	4.42167	3.425	3.41	0	0			0	0	1_to_1	identical gene model		3	3	1	1	diff_parts_same_contig													0
Blood	ENSG00000228069	MTCO3P29	ENSG00000228069	ENSG00000228069	unprocessed_pseudogene	unprocessed_pseudogene	1.39098	1.38152	0.935	0.935	1	1	0.00273003	9.99467e-85	0.0265957	0.0265957	1_to_1	identical gene model		2	2	1	1														0
Blood	ENSG00000228071	RPL7P47	ENSG00000228071	ENSG00000228071	processed_pseudogene	processed_pseudogene	1.6125	1.59917	1.13	1.12	0	0			0.454545	0.454545	1_to_1	identical gene model		1	1	1	1														0
Blood	ENSG00000228072		ENSG00000228072	ENSG00000228072	lncRNA	lncRNA					0	0					1_to_1	identical gene model		3	3	1	1														0
Blood	ENSG00000228073		ENSG00000228073	ENSG00000228073	lncRNA	lncRNA					0	0					1_to_1	identical gene model		2	2	1	1											0	EFO_0000305	0.036588	0
Blood	ENSG00000228074	UBBP5	ENSG00000228074	ENSG00000228074	processed_pseudogene	processed_pseudogene					0	0					1_to_1	identical gene model		1	1	1	1														0
Blood	ENSG00000228075	BOD1L2	ENSG00000228075	ENSG00000228075	protein_coding	protein_coding	0.446667	0.445	0.335	0.335	0	0			0	0	1_to_1	identical gene model		1	1	1	1											0	MONDO_0005148	0.12409	0
Blood	ENSG00000228076		ENSG00000228076	ENSG00000228076	processed_pseudogene	processed_pseudogene	1.2175	1.21083	0.815	0.81	0	0			0	0	1_to_1	identical gene model		1	1	1	1	diff_parts_same_contig		Clone Problem, GRC Housekeeping											0
Blood	ENSG00000228078	HLA-U	ENSG00000228078	ENSG00000228078	unprocessed_pseudogene	unprocessed_pseudogene	109.733	109.145	119.6	118.955	0	0			0.0208333	0.0208333	1_to_1	identical gene model		1	1	1	1			Gap, Path Problem, Variation, GRC Housekeeping	Gap, Path Problem, Variation, GRC Housekeeping							0	OBI_1110021;EFO_0000616;EFO_0000544	0.0036958	0
Blood	ENSG00000228079		ENSG00000228079	ENSG00000228079	lncRNA	lncRNA	2.31046	2.29701	1.49	1.49	1	1	0.00273003	9.99467e-85	0	0	1_to_1	identical gene model		2	2	1	1	diff_parts_same_contig										0	EFO_0008510	0.011067	0
Blood	ENSG00000228081		ENSG00000228081	ENSG00000228081	processed_pseudogene	processed_pseudogene	4.34727	4.3197	3.04	3.03	0	0			0.218293	0.218293	1_to_1	identical gene model		1	1	1	1														0
Blood	ENSG00000228082	SIM1-AS1	ENSG00000228082	ENSG00000228082	lncRNA	lncRNA					0	0					1_to_1	identical gene model		2	2	1	1	diff_parts_same_contig													0
Blood	ENSG00000228083	IFNA14	ENSG00000228083	ENSG00000228083	protein_coding	protein_coding	1.155	1.145	1.155	1.145	0	0			0	0	1_to_1	identical gene model		1	1	1	1											0	EFO_0000571	0.18479	0
Blood	ENSG00000228084		ENSG00000228084	ENSG00000228084	lncRNA	lncRNA	1.17941	1.17294	0.91	0.9	0	0			0.869839	0.869839	1_to_1	identical gene model		2	2	1	1			Clone Problem, GRC Housekeeping											0
Blood	ENSG00000228085		ENSG00000228085	ENSG00000228085	processed_pseudogene	processed_pseudogene					0	0					1_to_1	identical gene model		1	1	1	1														0
Blood	ENSG00000228086		ENSG00000228086	ENSG00000228086	lncRNA	lncRNA	1.48848	1.4813	1.045	1.04	0	0			0.861343	0.861343	1_to_1	identical gene model		2	2	1	1			Clone Problem, GRC Housekeeping											0
Blood	ENSG00000228089	PNKDP1	ENSG00000228089	ENSG00000228089	processed_pseudogene	processed_pseudogene	2.12	2.11	2.12	2.11	0	0			0	0	1_to_1	identical gene model		1	1	1	1	diff_parts_same_contig													0
Blood	ENSG00000228092	COX6CP15	ENSG00000228092	ENSG00000228092	processed_pseudogene	processed_pseudogene					0	0					1_to_1	identical gene model		1	1	1	1				GRC Housekeeping										0
Blood	ENSG00000228095		ENSG00000228095	ENSG00000228095	processed_pseudogene	processed_pseudogene					0	0					1_to_1	identical gene model		1	1	1	1														0
Blood	ENSG00000228097	MTATP6P11	ENSG00000228097	ENSG00000228097	unprocessed_pseudogene	unprocessed_pseudogene	2.05988	2.04905	1.49	1.485	0	0			0	0	1_to_1	identical gene model		1	1	1	1														0
Blood	ENSG00000228098		ENSG00000228098	ENSG00000228098	processed_pseudogene	processed_pseudogene					0	0					1_to_1	identical gene model		1	1	1	1			Path Problem	Path Problem										0
Blood	ENSG00000228100	LINC01820	ENSG00000228100	ENSG00000228100	lncRNA	lncRNA	0.622	0.622	0.56	0.56	0	0			0	0	1_to_1	identical gene model		3;3;3;2	3;3;3;2	4	4											0	EFO_0005922	0.0060819	0
Blood	ENSG00000228105	LINC01757	ENSG00000228105	ENSG00000228105	lncRNA	lncRNA					0	0					1_to_1	identical gene model		2;3	2;3	2	2	diff_parts_same_contig		GRC Housekeeping, Localization Problem, Clone Problem											0
Blood	ENSG00000228107		ENSG00000228107	ENSG00000228107	lncRNA	lncRNA	5.03307	5.0027	3.83	3.81	1	1	0.00273005	9.99467e-85	0.0951825	0.0951825	1_to_1	identical gene model		2	2	1	1	diff_parts_same_contig		GRC Housekeeping								0	EFO_0000365	0.037668	0
Blood	ENSG00000228108	SPTBN1-AS1	ENSG00000228108	ENSG00000228108	lncRNA	lncRNA	1.19	1.18	1.19	1.18	0	0			0	0	1_to_1	identical gene model		4	4	1	1											0	EFO_0002496	0.048297	0
Blood	ENSG00000228109	MELTF-AS1	ENSG00000228109	ENSG00000228109	lncRNA	lncRNA	2.70023	2.6742	1.485	1.475	1	1	0.00273002	9.99467e-85	0.523254	0.523254	1_to_1	identical gene model		2;4;2;2;2	2;4;2;2;2	5	5											0	EFO_0000616	0.011087	0
Blood	ENSG00000228110	ST13P19	ENSG00000228110	ENSG00000228110	processed_pseudogene	processed_pseudogene	1.12455	1.11249	0.81	0.8	1	1	0.00187542	0.0298721	0.130887	0.129662	1_to_1	identical gene model		2	2	1	1	diff_parts_same_contig, new_contig_added													0
Blood	ENSG00000228111	TPT1P2	ENSG00000228111	ENSG00000228111	processed_pseudogene	processed_pseudogene					0	0					1_to_1	identical gene model		2	2	1	1														0
Blood	ENSG00000228112		ENSG00000228112	ENSG00000228112	processed_pseudogene	processed_pseudogene	2.745	2.735	2.745	2.735	0	0			0	0	1_to_1	identical gene model		1	1	1	1														0
Blood	ENSG00000228113		ENSG00000228113	ENSG00000228113	lncRNA	lncRNA	4.5878	4.55996	3.63	3.61	1	1	0.0027301	9.99467e-85	0.952361	0.952361	1_to_1	identical gene model		3;2;3;2;3;6;5;6;3;3;4;2;3;5	3;2;2;3;3;4;6;6;5;3;5;2;3;3	14	14	diff_parts_same_contig										0	MONDO_0100096	0.0067916	0
Blood	ENSG00000228115		ENSG00000228115	ENSG00000228115	lncRNA	lncRNA	2.79792	2.77917	2.03	2.02	0	0			0	0	1_to_1	identical gene model		2	2	1	1														0
Blood	ENSG00000228118	MYL6P5	ENSG00000228118	ENSG00000228118	processed_pseudogene	processed_pseudogene	1.915	1.905	1.915	1.905	0	0			0	0	1_to_1	identical gene model		1	1	1	1			GRC Housekeeping	GRC Housekeeping, Localization Problem										0
Blood	ENSG00000228120		ENSG00000228120	ENSG00000228120	lncRNA	lncRNA					0	0			1	1	1_to_1	identical gene model		3	3	1	1	diff_parts_same_contig		Clone Problem, Unknown, GRC Housekeeping	Clone Problem										0
Blood	ENSG00000228121	PHB1P3	ENSG00000228121	ENSG00000228121	processed_pseudogene	processed_pseudogene					0	0					1_to_1	identical gene model		1	1	1	1			Clone Problem											0
Blood	ENSG00000228122	MTND1P17	ENSG00000228122	ENSG00000228122	processed_pseudogene	processed_pseudogene					0	0					1_to_1	identical gene model		1	1	1	1	diff_parts_same_contig, new_contig_added		Clone Problem	Clone Problem	Low Mappability									0
Blood	ENSG00000228123		ENSG00000228123	ENSG00000228123	processed_pseudogene	processed_pseudogene	0.64	0.64	0.64	0.64	0	0			0	0	1_to_1	identical gene model		1	1	1	1														0
Blood	ENSG00000228124	MDN1-AS1	ENSG00000228124	ENSG00000228124	lncRNA	lncRNA	3.23297	3.21288	2.69	2.67	1	1	0.00273003	9.99467e-85	0.0147059	0.0147059	1_to_1	identical gene model		2	2	1	1														0
Blood	ENSG00000228125	AKIRIN1P2	ENSG00000228125	ENSG00000228125	processed_pseudogene	processed_pseudogene	1.1	1.09	1.1	1.09	0	0			0	0	1_to_1	identical gene model		1	1	1	1			Gap											0
Blood	ENSG00000228126	FALEC	ENSG00000228126	ENSG00000228126	lncRNA	lncRNA	1.95294	1.94196	1.38	1.37	0	0			0	0	1_to_1	identical gene model		2	2	1	1			GRC Housekeeping								0	DOID_7551	0.059872	0
Blood	ENSG00000228127	LINC01649	ENSG00000228127	ENSG00000228127	lncRNA	lncRNA	0.27	0.27	0.27	0.27	0	0			0.990741	0.990741	1_to_1	identical gene model		3;4;4;4;3;4;4	4;4;4;3;4;4;3	7	7			Clone Problem, GRC Housekeeping											0
Blood	ENSG00000228131	IGHD6-6	ENSG00000228131	ENSG00000228131	IG_D_gene	IG_D_gene					0	0					1_to_1	identical gene model		1	1	1	1	new_contig_added		Path Problem	Path Problem							0	EFO_0000616	0.018479	0
Blood	ENSG00000228132		ENSG00000228132	ENSG00000228132	processed_pseudogene	processed_pseudogene					0	0					1_to_1	identical gene model		1	1	1	1														0
Blood	ENSG00000228133		ENSG00000228133	ENSG00000228133	lncRNA	lncRNA	3.12	3.09	3.12	3.09	0	0			0.952381	0.952381	1_to_1	identical gene model		2;2;2	2;2;2	3	3	diff_parts_same_contig										0	EFO_0000326	0.030113	0
Blood	ENSG00000228134	UBE2V1P14	ENSG00000228134	ENSG00000228134	processed_pseudogene	processed_pseudogene	2.97	2.95	2.97	2.95	0	0			0	0	1_to_1	identical gene model		1	1	1	1			Path Problem	Path Problem										0
Blood	ENSG00000228135	LINC01494	ENSG00000228135	ENSG00000228135	lncRNA	lncRNA	0.426667	0.425	0.45	0.445	0	0			0	0	1_to_1	identical gene model		5	5	1	1	diff_parts_same_contig													0
Blood	ENSG00000228136		ENSG00000228136	ENSG00000228136	lncRNA	lncRNA					0	0					1_to_1	identical gene model		3	3	1	1	diff_parts_same_contig		Gap, GRC Housekeeping	Gap, GRC Housekeeping	High Signal Region	High Signal Region								0
Blood	ENSG00000228137		ENSG00000228137	ENSG00000228137	lncRNA	lncRNA	3.74819	3.72597	2.27	2.255	0	0			0	0	1_to_1	identical gene model		2	2	1	1														0
Blood	ENSG00000228139		ENSG00000228139	ENSG00000228139	lncRNA	lncRNA	6.42111	6.38333	5.285	5.255	0	0			0	0	1_to_1	identical gene model		3	3	1	1	new_contig_added		Path Problem, Gap	Path Problem										0
Blood	ENSG00000228140	EFHD2-AS1	ENSG00000228140	ENSG00000228140	lncRNA	lncRNA	1.43934	1.43092	1.295	1.29	1	1	0.00273002	9.99467e-85	0.601625	0.601625	1_to_1	identical gene model		3;3	3;3	2	2	diff_parts_same_contig		GRC Housekeeping, Localization Problem								0	MONDO_0100096	0.0074645	0
Blood	ENSG00000228141		ENSG00000228141	ENSG00000228141	transcribed_unitary_pseudogene	transcribed_unitary_pseudogene	0.275195	0.273506	0.2	0.19	0	0			0.387685	0.387685	1_to_1	identical gene model		4;2;4;2	4;4;2;2	4	4			Clone Problem, Unknown, GRC Housekeeping, Gap	Unknown, Clone Problem, GRC Housekeeping										0
Blood	ENSG00000228142		ENSG00000228142	ENSG00000228142	lncRNA	lncRNA					0	0					1_to_1	identical gene model		2;3	2;3	2	2														0
Blood	ENSG00000228143		ENSG00000228143	ENSG00000228143	processed_pseudogene	processed_pseudogene					0	0					1_to_1	identical gene model		1	1	1	1														0
Blood	ENSG00000228144		ENSG00000228144	ENSG00000228144	protein_coding	protein_coding	0.749444	0.745	0.545	0.545	0	0			0.999686	0.999686	1_to_1	identical gene model		8	8	1	1	new_contig_added, diff_parts_same_contig													0
Blood	ENSG00000228146	CASP16P	ENSG00000228146	ENSG00000228146	transcribed_unitary_pseudogene	transcribed_unitary_pseudogene	0.791534	0.786705	0.63	0.63	1	1	0.00273001	9.99467e-85	0.0260287	0.0260287	1_to_1	identical gene model		10;4;2;11	11;4;10;2	4	4	diff_parts_same_contig										0	EFO_0000616	0.0014783	0
Blood	ENSG00000228149	RPL3P1	ENSG00000228149	ENSG00000228149	processed_pseudogene	processed_pseudogene	0.662174	0.658913	0.535	0.53	0	0			0	0	1_to_1	identical gene model		1	1	1	1	diff_parts_same_contig		GRC Housekeeping								0	EFO_0000311	0.0022175	0
Blood	ENSG00000228150		ENSG00000228150	ENSG00000228150	lncRNA	lncRNA	2.34545	2.33091	2.24	2.22	0	0			0	0	1_to_1	identical gene model		2	2	1	1			GRC Housekeeping, Localization Problem											0
Blood	ENSG00000228151		ENSG00000228151	ENSG00000228151	lncRNA	lncRNA	0.348947	0.346316	0.2	0.2	0	0			0	0	1_to_1	identical gene model		2	2	1	1											0	EFO_0000365	0.038392	0
Blood	ENSG00000228153		ENSG00000228153	ENSG00000228153	lncRNA	lncRNA					0	0					1_to_1	identical gene model		2	2	1	1											0	EFO_0000365	0.037668	0
Blood	ENSG00000228154		ENSG00000228154	ENSG00000228154	processed_pseudogene	processed_pseudogene					0	0					1_to_1	identical gene model		2	2	1	1			GRC Housekeeping, Localization Problem											0
Blood	ENSG00000228156		ENSG00000228156	ENSG00000228156	lncRNA	lncRNA					0	0					1_to_1	identical gene model		2	2	1	1	diff_parts_same_contig, new_contig_added													0
Blood	ENSG00000228157		ENSG00000228157	ENSG00000228157	lncRNA	lncRNA	22.0232	21.8812	16.87	16.78	1	1	0.00272952	9.99467e-85	0.140269	0.140269	1_to_1	identical gene model		2;3;1	1;3;2	3	3			GRC Housekeeping, Localization Problem		High Signal Region	High Signal Region								0
Blood	ENSG00000228158	TLE1P1	ENSG00000228158	ENSG00000228158	processed_pseudogene	processed_pseudogene	2.39938	2.38543	1.91	1.9	1	1	0.00273006	9.99467e-85	0.020303	0.020303	1_to_1	identical gene model		1	1	1	1	diff_parts_same_contig		Gap											0
Blood	ENSG00000228159	LINC01674	ENSG00000228159	ENSG00000228159	lncRNA	lncRNA					0	0					1_to_1	identical gene model		4;5;5;6	5;5;6;4	4	4	new_contig_added, diff_parts_same_contig		GRC Housekeeping	GRC Housekeeping, Localization Problem										0
Blood	ENSG00000228160		ENSG00000228160	ENSG00000228160	lncRNA	lncRNA					0	0					1_to_1	identical gene model		2;4	4;2	2	2	diff_parts_same_contig		Gap											0
Blood	ENSG00000228161		ENSG00000228161	ENSG00000228161	unprocessed_pseudogene	unprocessed_pseudogene		16.82		16.82	0	0				0	1_to_1	exon_count_diff		4	1	1	1	new_contig_added		Clone Problem	Clone Problem										0
Blood	ENSG00000228162		ENSG00000228162	ENSG00000228162	lncRNA	lncRNA	1.42294	1.41294	1.1	1.09	0	0			0	0	1_to_1	identical gene model		3	3	1	1														0
Blood	ENSG00000228165		ENSG00000228165	ENSG00000228165	lncRNA	lncRNA					0	0					1_to_1	identical gene model		1	1	1	1														0
Blood	ENSG00000228166	MTND1P11	ENSG00000228166	ENSG00000228166	unprocessed_pseudogene	unprocessed_pseudogene	1.55593	1.54648	1.2	1.19	1	1	0.00273002	9.99467e-85	0	0	1_to_1	identical gene model		1	1	1	1														0
Blood	ENSG00000228167		ENSG00000228167	ENSG00000228167	processed_pseudogene	processed_pseudogene	14.79	14.62	14.79	14.62	0	0			0	0	1_to_1	identical gene model		1	1	1	1														0
Blood	ENSG00000228168	HNRNPA1P21	ENSG00000228168	ENSG00000228168	processed_pseudogene	processed_pseudogene	4.88692	4.85646	4.355	4.335	1	1	0.00272998	9.99467e-85	0.000202429	0.000202429	1_to_1	identical gene model		1	1	1	1														0
Blood	ENSG00000228169	PPIAP19	ENSG00000228169	ENSG00000228169	processed_pseudogene	processed_pseudogene	2.13711	2.12422	1.82	1.81	0	0			0.535163	0.535163	1_to_1	identical gene model		1	1	1	1	diff_parts_same_contig													0
Blood	ENSG00000228170		ENSG00000228170	ENSG00000228170	lncRNA	lncRNA					0	0			1	1	1_to_1	identical gene model		2	2	1	1														0
Blood	ENSG00000228171		ENSG00000228171	ENSG00000228171	unprocessed_pseudogene	unprocessed_pseudogene	10.5	10.44	10.5	10.44	0	0			0	0	1_to_1	identical gene model		1	1	1	1														0
Blood	ENSG00000228172		ENSG00000228172	ENSG00000228172	lncRNA	lncRNA	3.12877	3.10978	2.95	2.925	1	1	0.00272984	9.99467e-85	0.327121	0.327121	1_to_1	identical gene model		4;4;1	4;4;1	3	3			Clone Problem											0
Blood	ENSG00000228173		ENSG00000228173	ENSG00000228173	lncRNA	lncRNA	41.62	39	41.62	39	0	0			0	0	1_to_1	identical gene model		3	3	1	1														0
Blood	ENSG00000228174		ENSG00000228174	ENSG00000228174	lncRNA	lncRNA	1.292	1.268	0.42	0.42	0	0			0	0	1_to_1	identical gene model		3;5	3;5	2	2											0	EFO_0000305	0.010902	0
Blood	ENSG00000228175	GEMIN8P4	ENSG00000228175	ENSG00000228175	processed_pseudogene	processed_pseudogene	1.71722	1.70343	1.22	1.205	1	1	0.00273003	9.99467e-85	0	0	1_to_1	identical gene model		1	1	1	1			Clone Problem, GRC Housekeeping											0
Blood	ENSG00000228176		ENSG00000228176	ENSG00000228176	lncRNA	lncRNA					0	0					1_to_1	identical gene model		2	2	1	1			Clone Problem											0
Blood	ENSG00000228181		ENSG00000228181	ENSG00000228181	processed_pseudogene	processed_pseudogene	11.4964	11.4186	9	8.95	0	0			0	0	1_to_1	identical gene model		1	1	1	1				GRC Housekeeping										0
Blood	ENSG00000228182	MTND2P25	ENSG00000228182	ENSG00000228182	processed_pseudogene	processed_pseudogene					0	0					1_to_1	identical gene model		1	1	1	1	diff_parts_same_contig, new_contig_added		Gap											0
Blood	ENSG00000228184	SNX19P1	ENSG00000228184	ENSG00000228184	processed_pseudogene	processed_pseudogene	0.155	0.151667	0.15	0.15	0	0			0.125	0.125	1_to_1	identical gene model		1	1	1	1	diff_parts_same_contig		GRC Housekeeping	GRC Housekeeping, Localization Problem										0
Blood	ENSG00000228187		ENSG00000228187	ENSG00000228187	processed_pseudogene	processed_pseudogene	1.21571	1.21143	1.14	1.13	0	0			0	0	1_to_1	identical gene model		1	1	1	1	diff_parts_same_contig		Clone Problem, GRC Housekeeping											0
Blood	ENSG00000228189	LINC02843	ENSG00000228189	ENSG00000228189	lncRNA	lncRNA	0.34	0.34	0.34	0.34	0	0			0.5	0.5	1_to_1	identical gene model		4;5;4;5;2;5;5;5;5;5;6;3	4;5;5;4;5;6;5;5;5;5;2;3	12	12														0
Blood	ENSG00000228190	RPL23AP16	ENSG00000228190	ENSG00000228190	processed_pseudogene	processed_pseudogene					0	0					1_to_1	identical gene model		1	1	1	1														0
Blood	ENSG00000228191		ENSG00000228191	ENSG00000228191	processed_pseudogene	processed_pseudogene					0	0					1_to_1	identical gene model		1	1	1	1														0
Blood	ENSG00000228192	ZNF691-DT	ENSG00000228192	ENSG00000228192	lncRNA	lncRNA	0.961276	0.95535	0.72	0.71	1	1	0.00273003	9.99467e-85	0.358762	0.358762	1_to_1	identical gene model		2;3;5;5;5	5;2;3;5;5	5	5			Clone Problem											0
Blood	ENSG00000228194		ENSG00000228194	ENSG00000228194	processed_pseudogene	processed_pseudogene					0	0					1_to_1	identical gene model		2	2	1	1	diff_parts_same_contig		Clone Problem	Clone Problem										0
Blood	ENSG00000228195	RPL5P27	ENSG00000228195	ENSG00000228195	processed_pseudogene	processed_pseudogene	0.99	0.98	0.99	0.98	0	0			0	0	1_to_1	identical gene model		2	2	1	1	diff_parts_same_contig		Variation, Clone Problem	Variation, Clone Problem										0
Blood	ENSG00000228196	PTPN2P1	ENSG00000228196	ENSG00000228196	processed_pseudogene	processed_pseudogene	0.70595	0.701736	0.48	0.48	1	1	0.00273002	9.99467e-85	0.0500513	0.0500513	1_to_1	identical gene model		1	1	1	1														0
Blood	ENSG00000228198	OR2M3	ENSG00000228198	ENSG00000228198	protein_coding	protein_coding	0.378	0.376	0.29	0.29	0	0			0.136364	0.136364	1_to_1	identical gene model		1;2	2;1	2	2	diff_parts_same_contig, new_contig_added										0	MONDO_0024622	0.21967	0
Blood	ENSG00000228201		ENSG00000228201	ENSG00000228201	lncRNA	lncRNA	6.12607	6.08971	4.675	4.655	1	1	0.00273004	9.99467e-85	0	0	1_to_1	identical gene model		2	2	1	1											0	EFO_0006834	0.010038	0
Blood	ENSG00000228203	GRASLND	ENSG00000228203	ENSG00000228203	lncRNA	lncRNA	0.410612	0.408776	0.28	0.28	0	0			0.991958	0.991958	1_to_1	identical gene model		5;2;3;2;2;5;5;4;3;5;2;5;5;5;5;5;5;3;5;5;5;4;2;4;4;5;5	4;5;5;5;5;5;4;4;5;5;5;5;2;5;5;5;4;5;5;5;3;3;2;2;2;3;2	27	27	new_contig_added, diff_parts_same_contig										0	EFO_0001064	0.019359	0
Blood	ENSG00000228204		ENSG00000228204	ENSG00000228204	lncRNA	lncRNA	0.595	0.59	0.595	0.59	0	0			0	0	1_to_1	identical gene model		4;3	4;3	2	2											0	MONDO_0100096	0.018046	0
Blood	ENSG00000228205		ENSG00000228205	ENSG00000228205	processed_pseudogene	processed_pseudogene	5.97437	5.93051	4.43	4.4	1	1	0.00309588	8.17318e-15	0.0191156	0.0191156	1_to_1	identical gene model		1	1	1	1														0
Blood	ENSG00000228206		ENSG00000228206	ENSG00000228206	processed_pseudogene	processed_pseudogene	5.865	5.835	5.865	5.835	0	0			0	0	1_to_1	identical gene model		1	1	1	1														0
Blood	ENSG00000228208	LINC02869	ENSG00000228208	ENSG00000228208	lncRNA	lncRNA	1.99	1.98	1.99	1.98	0	0			0.833333	0.833333	1_to_1	identical gene model		3;2;3;3	3;3;3;2	4	4											0	EFO_0005537	0.0014783	0
Blood	ENSG00000228209	PNPP1	ENSG00000228209	ENSG00000228209	processed_pseudogene	processed_pseudogene	1.455	1.445	1.455	1.445	0	0			0	0	1_to_1	identical gene model		1	1	1	1	diff_parts_same_contig													0
Blood	ENSG00000228210	RPL7AP12	ENSG00000228210	ENSG00000228210	processed_pseudogene	processed_pseudogene					0	0					1_to_1	identical gene model		1	1	1	1														0
Blood	ENSG00000228211	HYAL6P	ENSG00000228211	ENSG00000228211	unitary_pseudogene	unitary_pseudogene	0.61	0.61	0.61	0.61	0	0			0	0	1_to_1	identical gene model		3	3	1	1														0
Blood	ENSG00000228212	OFD1P17	ENSG00000228212	ENSG00000228212	processed_pseudogene	processed_pseudogene	0.229655	0.227931	0.16	0.16	0	0			0.0322581	0.0322581	1_to_1	identical gene model		1	1	1	1	diff_parts_same_contig													0
Blood	ENSG00000228213	NLGN1-AS1	ENSG00000228213	ENSG00000228213	lncRNA	lncRNA					0	0					1_to_1	identical gene model		4;3	4;3	2	2											0	EFO_0002496	0.044187	0
Blood	ENSG00000228215	LINC02770	ENSG00000228215	ENSG00000228215	lncRNA	lncRNA	0.3932	0.3912	0.26	0.26	0	0			0.549589	0.549589	1_to_1	identical gene model		6;5	5;6	2	2														0
Blood	ENSG00000228216		ENSG00000228216	ENSG00000228216	lncRNA	lncRNA	6.49833	6.465	4.835	4.81	0	0			0	0	1_to_1	identical gene model		2	2	1	1														0
Blood	ENSG00000228217	PNRC2P1	ENSG00000228217	ENSG00000228217	processed_pseudogene	processed_pseudogene	3.95785	3.93477	2.75	2.73	1	1	0.00273002	9.99467e-85	0.281757	0.281757	1_to_1	identical gene model		1	1	1	1			Clone Problem, GRC Housekeeping											0
Blood	ENSG00000228218	ATF4P3	ENSG00000228218	ENSG00000228218	processed_pseudogene	processed_pseudogene	2.65612	2.63769	2.23	2.22	1	1	0.00272997	9.99467e-85	0.0922203	0.0922203	1_to_1	identical gene model		1	1	1	1				Localization Problem										0
Blood	ENSG00000228219	NPM1P30	ENSG00000228219	ENSG00000228219	processed_pseudogene	processed_pseudogene	0.516667	0.516667	0.48	0.48	0	0			0	0	1_to_1	identical gene model		2	2	1	1				GRC Housekeeping										0
Blood	ENSG00000228221	LINC00578	ENSG00000228221	ENSG00000228221	lncRNA	lncRNA	0.246522	0.245652	0.2	0.2	0	0			0.337979	0.337979	1_to_1	identical gene model		2;4;3;2;6;3;2;3;7;6;2;6	3;4;6;3;2;6;6;7;3;2;2;2	12	12	new_contig_added, diff_parts_same_contig					High Signal Region					0	EFO_0005842	0.024257	0
Blood	ENSG00000228222		ENSG00000228222	ENSG00000228222	lncRNA	lncRNA					0	0					1_to_1	identical gene model		3	3	1	1			Path Problem	Path Problem							0	EFO_0005842	0.011676	0
Blood	ENSG00000228223	HCG11	ENSG00000228223	ENSG00000228223	lncRNA	lncRNA	10.2373	10.1724	9.69	9.625	1	1	0.00275966	1.34541e-81	3.29735e-05	3.29735e-05	1_to_1	identical gene model		1	1	1	1											0	EFO_0000182	0.076048	0
Blood	ENSG00000228224	NACA4P	ENSG00000228224	ENSG00000228224	transcribed_processed_pseudogene	transcribed_processed_pseudogene	0.2	0.2	0.2	0.2	0	0			0.993464	0.993464	1_to_1	identical gene model		4;1	4;1	2	2				GRC Housekeeping							0	EFO_0000311	0.0014783	0
Blood	ENSG00000228225	CRLF3P3	ENSG00000228225	ENSG00000228225	processed_pseudogene	processed_pseudogene					0	0					1_to_1	identical gene model		1	1	1	1														0
Blood	ENSG00000228226		ENSG00000228226	ENSG00000228226	lncRNA	lncRNA					0	0					1_to_1	identical gene model		2	2	1	1	diff_parts_same_contig													0
Blood	ENSG00000228229		ENSG00000228229	ENSG00000228229	lincRNA	lncRNA					0	0					1_to_1	identical gene model		2	2	1	1	new_contig_added		Missing sequence, Gap, GRC Housekeeping, Path Problem, Localization Problem	Gap, GRC Housekeeping, Path Problem										0
Blood	ENSG00000228231	TINAG-AS1	ENSG00000228231	ENSG00000228231	lncRNA	lncRNA					0	0					1_to_1	identical gene model		3	3	1	1			Variation, GRC Housekeeping	GRC Housekeeping										0
Blood	ENSG00000228232	GAPDHP1	ENSG00000228232	ENSG00000228232	processed_pseudogene	processed_pseudogene	4.51344	4.48844	3.98	3.97	1	1	0.00196231	0.000428545	0.01226	0.01226	1_to_1	identical gene model		1	1	1	1	diff_parts_same_contig													0
Blood	ENSG00000228234	GLRXP1	ENSG00000228234	ENSG00000228234	processed_pseudogene	processed_pseudogene					0	0					1_to_1	identical gene model		1	1	1	1														0
Blood	ENSG00000228235		ENSG00000228235	ENSG00000228235	lncRNA	lncRNA					0	0					1_to_1	identical gene model		2	2	1	1	diff_parts_same_contig													0
Blood	ENSG00000228236	TXNP5	ENSG00000228236	ENSG00000228236	processed_pseudogene	processed_pseudogene	6.69	6.67	6.69	6.67	0	0			0	0	1_to_1	identical gene model		1	1	1	1			Path Problem	Path Problem										0
Blood	ENSG00000228237	EFCAB14-AS1	ENSG00000228237	ENSG00000228237	lncRNA	lncRNA					0	0			1	1	1_to_1	identical gene model		4;3	3;4	2	2	diff_parts_same_contig		Clone Problem											0
Blood	ENSG00000228238		ENSG00000228238	ENSG00000228238	processed_pseudogene	processed_pseudogene	0.982523	0.976355	0.86	0.86	1	1	0.00273003	9.99467e-85	0	0	1_to_1	identical gene model		1	1	1	1														0
Blood	ENSG00000228239		ENSG00000228239	ENSG00000228239	lncRNA	lncRNA	1.46	1.45	1.46	1.45	0	0			0	0	1_to_1	identical gene model		2	2	1	1	diff_parts_same_contig		GRC Housekeeping											0
Blood	ENSG00000228241	MOB1AP1	ENSG00000228241	ENSG00000228241	processed_pseudogene	processed_pseudogene					0	0					1_to_1	identical gene model		1	1	1	1														0
Blood	ENSG00000228242	XPC-AS1	ENSG00000228242	ENSG00000228242	lncRNA	lncRNA	34.6328	34.4215	32.985	32.61	1	1	0.00288946	2.66722e-51	0.911767	0.91178	1_to_1	identical gene model		3;3;4;3;3;3;2;2;3;4;3;2;5;2;5;7;3	3;3;2;4;2;3;2;3;2;3;5;7;5;3;4;3;3	17	17	diff_parts_same_contig		Clone Problem	Clone Problem										0
Blood	ENSG00000228247	UBBP2	ENSG00000228247	ENSG00000228247	processed_pseudogene	processed_pseudogene					0	0					1_to_1	identical gene model		1	1	1	1														0
Blood	ENSG00000228248	NUTF2P3	ENSG00000228248	ENSG00000228248	processed_pseudogene	processed_pseudogene					0	0					1_to_1	identical gene model		1	1	1	1											0	EFO_0003860	0.033262	0
Blood	ENSG00000228251		ENSG00000228251	ENSG00000228251	lncRNA	lncRNA	2.79758	2.77633	1.885	1.875	1	1	0.00273003	9.99467e-85	0	0	1_to_1	identical gene model		2	2	1	1			Path Problem	Path Problem										0
Blood	ENSG00000228252	COL6A4P2	ENSG00000228252	ENSG00000228252	transcribed_unitary_pseudogene	transcribed_unitary_pseudogene	2.4555	2.44094	1.67	1.66	1	1	0.00273004	9.99467e-85	0.235545	0.235545	1_to_1	identical gene model		3;25;14;2;1;6	25;14;6;2;3;1	6	6	diff_parts_same_contig, new_contig_added										0	EFO_0004616	0.0083891	0
Blood	ENSG00000228253	MT-ATP8	ENSG00000228253	ENSG00000228253	protein_coding	protein_coding	24346.9	24196.2	20579.6	20429.1	1	1	0.00272973	9.99467e-85	6.80633e-06	6.80633e-06	1_to_1	identical gene model		1	1	1	1	new_contig_added										0	Orphanet_217587	0.65549	0
Blood	ENSG00000228255		ENSG00000228255	ENSG00000228255	lncRNA	lncRNA					0	0					1_to_1	identical gene model		2	2	1	1														0
Blood	ENSG00000228259		ENSG00000228259	ENSG00000228259	unprocessed_pseudogene	unprocessed_pseudogene	1.1725	1.17	1.215	1.21	0	0			0.428571	0.428571	1_to_1	identical gene model		3;2	3;2	2	2			Clone Problem	Clone Problem										0
Blood	ENSG00000228261	ITPRIP-AS1	ENSG00000228261	ENSG00000228261	lncRNA	lncRNA	1.24397	1.23545	0.9	0.89	1	1	0.00273003	9.99467e-85	0	0	1_to_1	identical gene model		3	3	1	1											0	EFO_0002690	0.0070122	0
Blood	ENSG00000228262	LINC01320	ENSG00000228262	ENSG00000228262	lncRNA	lncRNA	1.73	1.71333	0.8	0.79	0	0			0.58939	0.58939	1_to_1	identical gene model		6;3;3;7;5;2;5;4;3;6;2;6;6;7;6;6;4;6;4;7;6;4;2;4;4;5;2;6;3;2;7;5;7;4	6;7;7;7;4;4;3;7;3;6;4;2;5;6;3;6;5;3;6;4;6;4;6;4;7;6;6;5;4;5;2;2;2;2	34	34						High Signal Region					0	EFO_0000305	0.013518	0
Blood	ENSG00000228264	PSMD8P1	ENSG00000228264	ENSG00000228264	processed_pseudogene	processed_pseudogene	1.465	1.45596	1.075	1.07	1	1	0.00273003	9.99467e-85	0	0	1_to_1	identical gene model		1	1	1	1	diff_parts_same_contig		GRC Housekeeping											0
Blood	ENSG00000228271	LINC02048	ENSG00000228271	ENSG00000228271	lncRNA	lncRNA	0.57	0.565556	0.52	0.51	0	0			0	0	1_to_1	identical gene model		3;3	3;3	2	2			Gap	Gap							0	EFO_0001064	0.0079626	0
Blood	ENSG00000228272		ENSG00000228272	ENSG00000228272	lncRNA	lncRNA					0	0					1_to_1	identical gene model		3	3	1	1														0
Blood	ENSG00000228274		ENSG00000228274	ENSG00000228274	lncRNA	lncRNA	3.1429	3.11618	2.48	2.46	1	1	0.00272987	9.99467e-85	0.819917	0.819917	1_to_1	identical gene model		2;2;2;2;2;2;2	2;2;2;2;2;2;2	7	7	new_contig_added, diff_parts_same_contig		Clone Problem	Clone Problem										0
Blood	ENSG00000228275	ARMCX3-AS1	ENSG00000228275	ENSG00000228275	lncRNA	lncRNA	1.43	1.41667	1.04	1.03	0	0			0.990352	0.990352	1_to_1	identical gene model		2	2	1	1	new_contig_added, diff_parts_same_contig		Path Problem, Localization Problem, Gap	Path Problem										0
Blood	ENSG00000228277	UMLILO	ENSG00000228277	ENSG00000228277	lncRNA	lncRNA					0	0					1_to_1	identical gene model		3	3	1	1	new_contig_added													0
Blood	ENSG00000228278	ORM2	ENSG00000228278	ENSG00000228278	protein_coding	protein_coding	7.04457	7.00103	4.44	4.41	1	1	0.0027301	9.99467e-85	0.624058	0.624058	1_to_1	identical gene model		6	6	1	1											0	EFO_0000304	0.24533	0
Blood	ENSG00000228280		ENSG00000228280	ENSG00000228280	lncRNA	lncRNA	1.93375	1.92312	1.64	1.635	0	0			0	0	1_to_1	identical gene model		2	2	1	1				GRC Housekeeping							0	EFO_0008510	0.0014409	0
Blood	ENSG00000228283	KATNBL1P6	ENSG00000228283	ENSG00000228283	transcribed_processed_pseudogene	transcribed_processed_pseudogene	0.349444	0.347778	0.3	0.3	0	0			0.682278	0.682278	1_to_1	identical gene model		1;1	1;1	2	2	diff_parts_same_contig													0
Blood	ENSG00000228285	LYPLA2P1	ENSG00000228285	ENSG00000228285	processed_pseudogene	processed_pseudogene	1.7775	1.76963	1.365	1.36	1	1	0.00100867	0.563466	0.0193717	0.0193717	1_to_1	identical gene model		1	1	1	1			Path Problem, Variation, GRC Housekeeping	Path Problem, Variation, GRC Housekeeping							0	EFO_0000616	0.058292	0
Blood	ENSG00000228286		ENSG00000228286	ENSG00000228286	processed_pseudogene	processed_pseudogene	0.468	0.464	0.41	0.4	0	0			0	0	1_to_1	identical gene model		1	1	1	1	diff_parts_same_contig													0
Blood	ENSG00000228288	PCAT6	ENSG00000228288	ENSG00000228288	lncRNA	lncRNA	1.54455	1.53455	1.5	1.49	0	0			0.950949	0.950949	1_to_1	identical gene model		2;2;2;2	2;2;2;2	4	4											0	EFO_0003060	0.1082	0
Blood	ENSG00000228289		ENSG00000228289	ENSG00000228289	processed_pseudogene	processed_pseudogene					0	0					1_to_1	identical gene model		1	1	1	1	new_contig_added													0
Blood	ENSG00000228290	TBX18-AS1	ENSG00000228290	ENSG00000228290	lncRNA	lncRNA					0	0					1_to_1	identical gene model		3;3;3;3;4;3;3;3;3;5;3;3	3;3;3;5;3;3;4;3;3;3;3;3	12	12											0	Orphanet_35093	0.001409	0
Blood	ENSG00000228291	ARL4AP3	ENSG00000228291	ENSG00000228291	processed_pseudogene	processed_pseudogene	1.41667	1.4075	1.12	1.115	0	0			0	0	1_to_1	identical gene model		1	1	1	1	hg19_errors_corrected													0
Blood	ENSG00000228292		ENSG00000228292	ENSG00000228292	processed_pseudogene	processed_pseudogene	5.98	5.95	5.98	5.95	0	0			0	0	1_to_1	identical gene model		1	1	1	1														0
Blood	ENSG00000228293	IDH3B-DT	ENSG00000228293	ENSG00000228293	lncRNA	lncRNA	0.802	0.799	0.645	0.64	0	0			0	0	1_to_1	identical gene model		2	2	1	1											0	EFO_0000641	0.0024239	0
Blood	ENSG00000228294	BMS1P17	ENSG00000228294	ENSG00000228294	lincRNA	transcribed_unprocessed_pseudogene		0.54		0.54	0	0			1	0.97561	1_to_1	exon_count_diff		3;3;2	3;3;2	3	3	diff_parts_same_contig		Path Problem, Gap, GRC Housekeeping	GRC Housekeeping, Path Problem	High Signal Region	High Signal Region								0
Blood	ENSG00000228295	LINC00392	ENSG00000228295	ENSG00000228295	lncRNA	lncRNA	1.06793	1.10321	0.58	0.81	0	0			0.842247	0.840214	1_to_1	identical gene model		3;3;3	3;3;3	3	3														0
Blood	ENSG00000228300	FAM174C	ENSG00000228300	ENSG00000228300	protein_coding	protein_coding	100.965	100.302	91.135	90.47	1	1	0.00271061	3.38467e-82	0.854129	0.854127	1_to_1	identical gene model		3;3;2;3;3	3;3;2;3;3	5	5											0	EFO_0004527;EFO_0004526	0.28948	0
Blood	ENSG00000228301	RPL7P55	ENSG00000228301	ENSG00000228301	processed_pseudogene	processed_pseudogene					0	0					1_to_1	identical gene model		1	1	1	1			Localization Problem, Gap											0
Blood	ENSG00000228302		ENSG00000228302	ENSG00000228302	lncRNA	lncRNA	9.12788	9.07086	8.645	8.62	1	1	0.00272999	9.99467e-85	0.136281	0.136281	1_to_1	identical gene model		2;2	2;2	2	2				GRC Housekeeping										0
Blood	ENSG00000228303		ENSG00000228303	ENSG00000228303	unprocessed_pseudogene	unprocessed_pseudogene	0.415	0.41	0.415	0.41	0	0			0	0	1_to_1	identical gene model		3	3	1	1														0
Blood	ENSG00000228304	OR4K6P	ENSG00000228304	ENSG00000228304	unprocessed_pseudogene	unprocessed_pseudogene	1.33	1.32	1.33	1.32	0	0			0	0	1_to_1	identical gene model		1	1	1	1	diff_parts_same_contig													0
Blood	ENSG00000228305	PRELID1P6	ENSG00000228305	ENSG00000228305	processed_pseudogene	processed_pseudogene	7.57268	7.52711	6.755	6.725	1	1	0.00204284	0.000637911	0.0764139	0.076412	1_to_1	identical gene model		1	1	1	1	diff_parts_same_contig													0
Blood	ENSG00000228307	OR2S1P	ENSG00000228307	ENSG00000228307	transcribed_unprocessed_pseudogene	transcribed_unprocessed_pseudogene	0.337143	0.332857	0.25	0.24	0	0			0.5625	0.5625	1_to_1	identical gene model		1;3	3;1	2	2														0
Blood	ENSG00000228308	LINC01209	ENSG00000228308	ENSG00000228308	lncRNA	lncRNA	0.493333	0.486667	0.33	0.33	0	0			0.266667	0.266667	1_to_1	identical gene model		2;2	2;2	2	2											0	EFO_0000305	0.012108	0
Blood	ENSG00000228309	LINC01350	ENSG00000228309	ENSG00000228309	lncRNA	lncRNA					0	0			1	1	1_to_1	identical gene model		5;6;4;5;3;4;5;4;4;3;4;4;6;5;4;4;5;4;3;5;5;5	4;4;6;4;5;6;5;5;5;5;3;4;5;4;3;4;5;4;4;5;3;4	22	22											0	HP_0012864	0.0093091	0
Blood	ENSG00000228312	GAPDHP45	ENSG00000228312	ENSG00000228312	processed_pseudogene	processed_pseudogene	2.405	2.39	2.405	2.39	0	0			0	0	1_to_1	identical gene model		1	1	1	1				GRC Housekeeping										0
Blood	ENSG00000228314	CYP4F29P	ENSG00000228314	ENSG00000228314	transcribed_unprocessed_pseudogene	transcribed_unprocessed_pseudogene	17.8853	17.7744	9.99	9.93	1	1	0.00273032	9.99467e-85	0.0334508	0.0334508	1_to_1	identical gene model		3;6;3	6;3;3	3	3	diff_parts_same_contig		Variation, GRC Housekeeping	Variation, GRC Housekeeping										0
Blood	ENSG00000228315	GUSBP11	ENSG00000228315	ENSG00000228315	lncRNA	lncRNA	37.6729	37.4373	36.725	36.38	1	1	0.00272915	1.00016e-84	0.947148	0.947175	1_to_1	identical gene model		12;10;5;4;3;12;12;10;5;5	10;4;12;12;10;5;5;12;3;5	10	10	new_contig_added, diff_parts_same_contig		Clone Problem	Clone Problem							0	EFO_1000646	0.0073916	0
Blood	ENSG00000228316	MTATP6P19	ENSG00000228316	ENSG00000228316	processed_pseudogene	processed_pseudogene	2.01333	2.00333	1.03	1.02	0	0			0	0	1_to_1	identical gene model		2	2	1	1	diff_parts_same_contig		Localization Problem, Gap											0
Blood	ENSG00000228317	FKTN-AS1	ENSG00000228317	ENSG00000228317	lncRNA	lncRNA	1.8809	1.86582	0.72	0.71	0	0			0	0	1_to_1	identical gene model		3	3	1	1														0
Blood	ENSG00000228318		ENSG00000228318	ENSG00000228318	lncRNA	lncRNA	1.46617	1.45729	0.85	0.84	1	1	0.00273012	9.99467e-85	0.156204	0.156204	1_to_1	identical gene model		3	3	1	1	diff_parts_same_contig		GRC Housekeeping								0	EFO_0002690	0.02049	0
Blood	ENSG00000228319	SPATA2P1	ENSG00000228319	ENSG00000228319	processed_pseudogene	processed_pseudogene	0.448	0.442	0.4	0.39	0	0			0	0	1_to_1	identical gene model		2	2	1	1														0
Blood	ENSG00000228322	GLIS3-AS2	ENSG00000228322	ENSG00000228322	lncRNA	lncRNA	0.723333	0.723333	0.66	0.66	0	0			0	0	1_to_1	identical gene model		2	2	1	1														0
Blood	ENSG00000228323	MYADM-AS1	ENSG00000228323	ENSG00000228323	lncRNA	lncRNA	1.72033	1.70933	1.585	1.575	0	0			0	0	1_to_1	identical gene model		4	4	1	1	new_contig_added										0	EFO_0000641	0.002157	0
Blood	ENSG00000228325	IGKV3D-7	ENSG00000228325	ENSG00000228325	protein_coding	IG_V_gene	9.00111	43.5933	3.11	3.855	0	0			0.965652	0.711501	1_to_1	identical gene model		2	2	1	1	new_contig_added		Path Problem, Gap, GRC Housekeeping, Missing sequence, Localization Problem	Path Problem, Gap	High Signal Region						0	EFO_0000616	0.0022175	0
Blood	ENSG00000228327		ENSG00000228327	ENSG00000228327	transcribed_unprocessed_pseudogene	transcribed_unprocessed_pseudogene	137.503	118.881	123.265	106.65	1	1	0.17954	1.78523e-43	0.707242	0.687482	1_to_1	identical gene model		5;16	16;5	2	2	diff_parts_same_contig		GRC Housekeeping, Localization Problem		High Signal Region	High Signal Region								0
Blood	ENSG00000228328	PGK1P1	ENSG00000228328	ENSG00000228328	processed_pseudogene	processed_pseudogene	0.578396	0.574623	0.475	0.475	1	1	0.00273003	9.99467e-85	0.0252294	0.0252294	1_to_1	identical gene model		1	1	1	1			Gap											0
Blood	ENSG00000228329	LINC01890	ENSG00000228329	ENSG00000228329	lncRNA	lncRNA	0.817468	0.812278	0.57	0.57	0	0			0.766212	0.766212	1_to_1	identical gene model		2;2;2;1;2;4;2	4;2;2;2;2;2;1	7	7	diff_parts_same_contig													0
Blood	ENSG00000228330		ENSG00000228330	ENSG00000228330	processed_pseudogene	processed_pseudogene	1.68256	1.67256	1.23	1.22	1	1	0.00273002	9.99467e-85	0	0	1_to_1	identical gene model		1	1	1	1	diff_parts_same_contig			GRC Housekeeping										0
Blood	ENSG00000228331	RPL17P43	ENSG00000228331	ENSG00000228331	processed_pseudogene	processed_pseudogene	1.31636	1.30818	1.06	1.05	0	0			0.0833333	0.0833333	1_to_1	identical gene model		1	1	1	1			Clone Problem, GRC Housekeeping, Localization Problem	Clone Problem										0
Blood	ENSG00000228334		ENSG00000228334	ENSG00000228334	lncRNA	lncRNA	1.386	1.37867	0.32	0.32	1	1	0.00273003	9.99467e-85	0	0	1_to_1	identical gene model		2;2	2;2	2	2	diff_parts_same_contig, new_contig_added													0
Blood	ENSG00000228335		ENSG00000228335	ENSG00000228335	processed_pseudogene	processed_pseudogene	3.40825	3.3862	2.71	2.695	1	1	0.00273001	9.99467e-85	0.0230633	0.0230633	1_to_1	identical gene model		1	1	1	1														0
Blood	ENSG00000228336	OR9H1P	ENSG00000228336	ENSG00000228336	polymorphic_pseudogene	polymorphic_pseudogene	0.17	0.17	0.17	0.17	0	0			0.9	0.9	1_to_1	identical gene model		2;2	2;2	2	2	diff_parts_same_contig													0
Blood	ENSG00000228337	PPIAP69	ENSG00000228337	ENSG00000228337	processed_pseudogene	processed_pseudogene					0	0					1_to_1	identical gene model		1	1	1	1														0
Blood	ENSG00000228338	LINC01784	ENSG00000228338	ENSG00000228338	lncRNA	lncRNA					0	0					1_to_1	identical gene model		2	2	1	1	new_contig_added		Missing sequence, Gap, Path Problem, GRC Housekeeping, Localization Problem	Missing sequence, Gap, Path Problem										0
Blood	ENSG00000228339	AMD1P1	ENSG00000228339	ENSG00000228339	processed_pseudogene	processed_pseudogene	0.910323	0.905161	0.62	0.61	0	0			0	0	1_to_1	identical gene model		2	2	1	1				GRC Housekeeping										0
Blood	ENSG00000228340	MIR646HG	ENSG00000228340	ENSG00000228340	lncRNA	lncRNA	11.3104	11.2423	10.375	10.31	1	1	0.00272966	1.00608e-84	0.764054	0.764054	1_to_1	identical gene model		3;5;6;4;3;8;5;5;4;4;4;4;8;4;8;10;5;8;4;7;12;8;5;8;4;5;5;4;6;6;5;5;5;6;4;5;5;6;4;4;5;8;8;6;4;7;5;4;5;3;2;6;9;7;5;5;5;10;7;3;5;5;4;5;5;4;5;4;6;4;4	7;8;5;8;12;4;9;5;4;5;6;5;6;4;10;5;4;3;8;7;8;4;6;5;8;5;4;8;5;7;5;10;3;5;6;6;7;4;6;8;4;5;4;4;8;4;5;5;5;4;3;5;5;4;5;5;6;4;5;5;4;4;4;4;5;5;6;5;3;4;2	71	71	new_contig_added, diff_parts_same_contig										0	EFO_1001512	0.0017675	0
Blood	ENSG00000228341		ENSG00000228341	ENSG00000228341	processed_pseudogene	processed_pseudogene	68.74	66.99	68.74	66.99	0	0			0	0	1_to_1	identical gene model		1	1	1	1	diff_parts_same_contig		Clone Problem	Clone Problem										0
Blood	ENSG00000228343		ENSG00000228343	ENSG00000228343	lncRNA	lncRNA	2.45278	2.43944	1.785	1.775	0	0			0.98614	0.98614	1_to_1	identical gene model		2	2	1	1	diff_parts_same_contig, hg19_errors_corrected		Path Problem	Path Problem										0
Blood	ENSG00000228345		ENSG00000228345	ENSG00000228345	processed_pseudogene	processed_pseudogene	0.67	0.67	0.67	0.67	0	0			0	0	1_to_1	identical gene model		1	1	1	1														0
Blood	ENSG00000228347	FTLP17	ENSG00000228347	ENSG00000228347	processed_pseudogene	processed_pseudogene	0.8925	0.8875	0.895	0.89	0	0			0	0	1_to_1	identical gene model		1	1	1	1	diff_parts_same_contig		Clone Problem, GRC Housekeeping											0
Blood	ENSG00000228348	EFCAB14P1	ENSG00000228348	ENSG00000228348	processed_pseudogene	processed_pseudogene	2.08	2.0645	1.53	1.52	0	0			0.0333333	0.0333333	1_to_1	identical gene model		1	1	1	1			Clone Problem											0
Blood	ENSG00000228349	RPS26P4	ENSG00000228349	ENSG00000228349	processed_pseudogene	processed_pseudogene	2.32	2.3	2.32	2.3	0	0			0	0	1_to_1	identical gene model		1	1	1	1	diff_parts_same_contig		GRC Housekeeping											0
Blood	ENSG00000228350	LINC02585	ENSG00000228350	ENSG00000228350	lncRNA	lncRNA					0	0					1_to_1	identical gene model		3	3	1	1											0	MONDO_0100096	0.0040581	0
Blood	ENSG00000228351		ENSG00000228351	ENSG00000228351	lncRNA	lncRNA					0	0					1_to_1	identical gene model		6;10	6;10	2	2	diff_parts_same_contig													0
Blood	ENSG00000228352		ENSG00000228352	ENSG00000228352	lncRNA	lncRNA	2.5148	2.49959	1.93	1.91	1	1	0.00273003	9.99467e-85	0	0	1_to_1	identical gene model		3	3	1	1											0	EFO_0000519	0.017389	0
Blood	ENSG00000228353		ENSG00000228353	ENSG00000228353	lncRNA	lncRNA	3.53	3.49	3.53	3.49	0	0			0	0	1_to_1	identical gene model		2	2	1	1											0	EFO_0000326	0.030424	0
Blood	ENSG00000228354		ENSG00000228354	ENSG00000228354	processed_pseudogene	processed_pseudogene					0	0					1_to_1	identical gene model		3	3	1	1	diff_parts_same_contig		Path Problem, Gap	Path Problem										0
Blood	ENSG00000228355		ENSG00000228355	ENSG00000228355	lncRNA	lncRNA					0	0					1_to_1	identical gene model		2;2	2;2	2	2														0
Blood	ENSG00000228358	LINC02263	ENSG00000228358	ENSG00000228358	lncRNA	lncRNA	0.3775	0.375	0.215	0.215	0	0			0.637626	0.637626	1_to_1	identical gene model		4;4;5;3;5;6;2;5;6;4;4;4;4;5;3;4;3;4;4;3;3;4	6;4;5;5;6;5;4;5;3;4;3;4;4;2;4;3;4;3;4;3;4;4	22	22	diff_parts_same_contig													0
Blood	ENSG00000228360		ENSG00000228360	ENSG00000228360	processed_pseudogene	processed_pseudogene	7.35333	7.29333	5.79	5.76	0	0			0	0	1_to_1	identical gene model		2	2	1	1	diff_parts_same_contig													0
Blood	ENSG00000228361		ENSG00000228361	ENSG00000228361	lncRNA	lncRNA					0	0					1_to_1	identical gene model		3	3	1	1	new_contig_added		Variation	Variation	Low Mappability									0
Blood	ENSG00000228363	CHMP3-AS1	ENSG00000228363	ENSG00000228363	lncRNA	lncRNA	1.30833	1.30013	1.05	1.045	1	1	0.00273008	9.99467e-85	0.901255	0.901255	1_to_1	identical gene model		3;2;3;6	6;3;2;3	4	4	diff_parts_same_contig										0	EFO_0000729	0.0051298	0
Blood	ENSG00000228364	SAR1AP1	ENSG00000228364	ENSG00000228364	processed_pseudogene	processed_pseudogene					0	0					1_to_1	identical gene model		1	1	1	1			Path Problem, Variation, GRC Housekeeping	Path Problem, Variation, GRC Housekeeping										0
Blood	ENSG00000228365		ENSG00000228365	ENSG00000228365	lncRNA	lncRNA					0	0					1_to_1	identical gene model		2	2	1	1														0
Blood	ENSG00000228366		ENSG00000228366	ENSG00000228366	processed_pseudogene	processed_pseudogene	1.95889	1.94889	2.11	2.1	0	0			0	0	1_to_1	identical gene model		1	1	1	1														0
Blood	ENSG00000228367		ENSG00000228367	ENSG00000228367	processed_pseudogene	processed_pseudogene	0.46	0.45	0.46	0.45	0	0			0	0	1_to_1	identical gene model		1	1	1	1	diff_parts_same_contig													0
Blood	ENSG00000228368		ENSG00000228368	ENSG00000228368	lncRNA	lncRNA					0	0					1_to_1	identical gene model		2	2	1	1											0	EFO_1001841	0.045636	0
Blood	ENSG00000228369	TXNDC12-AS1	ENSG00000228369	ENSG00000228369	lncRNA	lncRNA	2.24333	2.23333	2.17	2.16	0	0			0	0	1_to_1	identical gene model		3	3	1	1	diff_parts_same_contig		Clone Problem								0	EFO_1000044	0.03477	0
Blood	ENSG00000228372	SMIM10L2B-AS1	ENSG00000228372	ENSG00000228372	lncRNA	lncRNA	0.662222	0.654444	0.49	0.485	0	0			0.282609	0.282609	1_to_1	identical gene model		3;3;5	3;5;3	3	3	diff_parts_same_contig, new_contig_added		Path Problem	Path Problem										0
Blood	ENSG00000228373		ENSG00000228373	ENSG00000228373	processed_pseudogene	processed_pseudogene					0	0					1_to_1	identical gene model		1	1	1	1														0
Blood	ENSG00000228374	RPL9P13	ENSG00000228374	ENSG00000228374	processed_pseudogene	processed_pseudogene					0	0					1_to_1	identical gene model		1	1	1	1			Path Problem	Path Problem										0
Blood	ENSG00000228375	RPS20P25	ENSG00000228375	ENSG00000228375	processed_pseudogene	processed_pseudogene					0	0					1_to_1	identical gene model		1	1	1	1	diff_parts_same_contig													0
Blood	ENSG00000228376	GAS2L1P2	ENSG00000228376	ENSG00000228376	transcribed_processed_pseudogene	transcribed_processed_pseudogene	0.302821	0.300256	0.2	0.2	0	0			0.687556	0.687556	1_to_1	identical gene model		1;3	3;1	2	2														0
Blood	ENSG00000228380	MYL6BP1	ENSG00000228380	ENSG00000228380	processed_pseudogene	processed_pseudogene	1.43471	1.42588	1.2	1.19	0	0			0	0	1_to_1	identical gene model		1	1	1	1														0
Blood	ENSG00000228382	ITPKB-IT1	ENSG00000228382	ENSG00000228382	lncRNA	lncRNA	6.30375	6.26322	5.66	5.6	1	1	0.00272999	9.99467e-85	0.746372	0.746372	1_to_1	identical gene model		2;2	2;2	2	2	diff_parts_same_contig										0	EFO_0003929	0.0013084	0
Blood	ENSG00000228384		ENSG00000228384	ENSG00000228384	lncRNA	lncRNA	2.44279	2.42868	1.68	1.67	0	0			0	0	1_to_1	identical gene model		2	2	1	1														0
Blood	ENSG00000228386		ENSG00000228386	ENSG00000228386	lncRNA	lncRNA	1.81	1.79625	1.31	1.305	0	0			0	0	1_to_1	identical gene model		3	3	1	1	diff_parts_same_contig										0	EFO_0000305	0.018636	0
Blood	ENSG00000228391		ENSG00000228391	ENSG00000228391	lncRNA	lncRNA	1.9	1.89	1.9	1.89	0	0			0	0	1_to_1	identical gene model		2	2	1	1														0
Blood	ENSG00000228392			ENSG00000228392		lncRNA		0.2925		0.25		0				0	hg38_spec_gene				4;2		2											0	EFO_1000044	0.039515	0
Blood	ENSG00000228393	LINC01004	ENSG00000228393	ENSG00000228393	lncRNA	lncRNA	4.17507	4.14618	3.14	3.12	1	1	0.00273017	9.99467e-85	0.803396	0.803396	1_to_1	identical gene model		2;3;2	3;2;2	3	3	new_contig_added, diff_parts_same_contig										0	EFO_0000729	0.0030976	0
Blood	ENSG00000228395		ENSG00000228395	ENSG00000228395	lncRNA	lncRNA	3.69855	3.67561	3.43	3.4	1	1	0.00272995	9.99467e-85	0.592052	0.592052	1_to_1	identical gene model		2;4;3	4;3;2	3	3														0
Blood	ENSG00000228397	LINC01635	ENSG00000228397	ENSG00000228397	lncRNA	lncRNA	0.651154	0.645385	0.58	0.575	0	0			0.825375	0.825375	1_to_1	identical gene model		3;3;3;1;2;2	3;3;1;3;2;2	6	6			Clone Problem											0
Blood	ENSG00000228398	HMGN2P25	ENSG00000228398	ENSG00000228398	processed_pseudogene	processed_pseudogene	2.755	2.74	2.755	2.74	0	0			0.861111	0.733333	1_to_1	identical gene model		1	1	1	1														0
Blood	ENSG00000228399		ENSG00000228399	ENSG00000228399	processed_pseudogene	processed_pseudogene	7.36935	7.31972	5.57	5.535	1	1	0.00273003	9.99467e-85	0	0	1_to_1	identical gene model		1	1	1	1			Clone Problem, GRC Housekeeping											0
Blood	ENSG00000228400	CNTNAP5-DT	ENSG00000228400	ENSG00000228400	lncRNA	lncRNA	0.17	0.17	0.17	0.17	0	0			0.666667	0.666667	1_to_1	identical gene model		3;3	3;3	2	2	diff_parts_same_contig		Path Problem	Path Problem										0
Blood	ENSG00000228401		ENSG00000228401	ENSG00000228401	lncRNA	lncRNA	2.84143	2.82429	0.5	0.49	0	0			0.611111	0.611111	1_to_1	identical gene model		1;2;2	2;1;2	3	3											0	EFO_0003060	0.025353	0
Blood	ENSG00000228403		ENSG00000228403	ENSG00000228403	lncRNA	lncRNA	4.96125	4.93	5.35	5.32	0	0			0	0	1_to_1	identical gene model		2	2	1	1	diff_parts_same_contig		Path Problem	Gap, GRC Housekeeping, Path Problem							0	EFO_0000641	0.0044744	0
Blood	ENSG00000228404		ENSG00000228404	ENSG00000228404	lncRNA	lncRNA	1.40667	1.40333	0.79	0.79	0	0			0.995943	0.995943	1_to_1	identical gene model		2	2	1	1														0
Blood	ENSG00000228407		ENSG00000228407	ENSG00000228407	processed_pseudogene	processed_pseudogene	4.34667	4.3175	3.035	3.015	0	0			0	0	1_to_1	identical gene model		1	1	1	1			Clone Problem											0
Blood	ENSG00000228408		ENSG00000228408	ENSG00000228408	lncRNA	lncRNA	0.648609	0.644305	0.41	0.41	1	1	0.00273002	9.99467e-85	0.144045	0.144045	1_to_1	identical gene model		3;2;3;4	3;4;3;2	4	4											0	EFO_0000685	0.015784	0
Blood	ENSG00000228409	CCT6P1	ENSG00000228409	ENSG00000228409	transcribed_unprocessed_pseudogene	transcribed_unprocessed_pseudogene	1.98406	1.97068	1.7	1.69	1	1	0.00273004	9.99467e-85	0.930347	0.930347	1_to_1	identical gene model		14;11;10	14;11;10	3	3	diff_parts_same_contig										0	EFO_0000182	0.0073916	0
Blood	ENSG00000228410	ELOCP24	ENSG00000228410	ENSG00000228410	processed_pseudogene	processed_pseudogene	7.625		7.625		0	0			0	1	1_to_1	identical gene model	0.5	2	2	1	1	diff_parts_same_contig, hg19_errors_corrected		Path Problem	Path Problem	High Signal Region	High Signal Region								0
Blood	ENSG00000228412	LNC-LBCS	ENSG00000228412	ENSG00000228412	lncRNA	lncRNA	1.335	1.32333	0.895	0.89	0	0			0.524064	0.524064	1_to_1	identical gene model		3;5;5;2;3;2;3;2;3;10;7;15;2;9;6;4;3;1;5;7;9;7;3;3;5;8;5;5;4;4;4;3	9;5;10;8;3;9;5;15;7;6;5;3;7;5;4;4;3;5;3;3;4;4;5;7;3;1;3;2;2;2;3;2	32	32											0	EFO_0000616	0.015954	0
Blood	ENSG00000228413		ENSG00000228413	ENSG00000228413	processed_pseudogene	processed_pseudogene	3.06769	3.05231	2.77	2.75	0	0			0	0	1_to_1	identical gene model		2	2	1	1	diff_parts_same_contig		Unknown	Unknown										0
Blood	ENSG00000228414	REL-DT	ENSG00000228414	ENSG00000228414	lncRNA	lncRNA	0.392778	0.39	0.295	0.29	0	0			0	0	1_to_1	identical gene model		4;3	4;3	2	2											0	MONDO_0018531	0.024199	0
Blood	ENSG00000228415	PTMAP1	ENSG00000228415	ENSG00000228415	processed_pseudogene	processed_pseudogene	7.08	7.0428	5.25	5.23	0	0			0	0	1_to_1	identical gene model		1	1	1	1			Path Problem, Variation, GRC Housekeeping	Path Problem, Variation, GRC Housekeeping										0
Blood	ENSG00000228417		ENSG00000228417	ENSG00000228417	lncRNA	lncRNA	2.06212	2.04939	1.67	1.66	0	0			0.708849	0.708849	1_to_1	identical gene model		3	3	1	1														0
Blood	ENSG00000228420	LINC01768	ENSG00000228420	ENSG00000228420	lncRNA	lncRNA					0	0					1_to_1	identical gene model		4	4	1	1			Clone Problem, GRC Housekeeping											0
Blood	ENSG00000228421		ENSG00000228421	ENSG00000228421	lncRNA	lncRNA	1.46	1.45	1.46	1.45	0	0			0	0	1_to_1	identical gene model		2	2	1	1	new_contig_added, diff_parts_same_contig		Clone Problem	Clone Problem										0
Blood	ENSG00000228422	LINC00687	ENSG00000228422	ENSG00000228422	lncRNA	lncRNA	4.91	4.85	4.91	4.85	0	0			0	0	1_to_1	identical gene model		6;2;2;3;2;2;4;2	2;6;2;2;3;2;4;2	8	8														0
Blood	ENSG00000228423		ENSG00000228423	ENSG00000228423	lncRNA	lncRNA	3.92333	3.90333	3.95	3.94	0	0			0	0	1_to_1	identical gene model		2	2	1	1	diff_parts_same_contig		GRC Housekeeping, Localization Problem								0	EFO_0002496	0.046833	0
Blood	ENSG00000228426		ENSG00000228426	ENSG00000228426	lncRNA	lncRNA					0	0					1_to_1	identical gene model		2	2	1	1	diff_parts_same_contig			GRC Housekeeping										0
Blood	ENSG00000228427		ENSG00000228427	ENSG00000228427	lncRNA	lncRNA	1.93409	1.92205	1.635	1.625	1	1	0.00273002	9.99467e-85	0.960085	0.960085	1_to_1	identical gene model		2;2;2	2;2;2	3	3	diff_parts_same_contig		Gap								0	EFO_0000729	0.0041761	0
Blood	ENSG00000228429		ENSG00000228429	ENSG00000228429	processed_pseudogene	processed_pseudogene					0	0					1_to_1	identical gene model		1	1	1	1														0
Blood	ENSG00000228430		ENSG00000228430	ENSG00000228430	transcribed_unprocessed_pseudogene	transcribed_unprocessed_pseudogene	1.685	1.68	1.685	1.68	0	0			0.846154	0.846154	1_to_1	identical gene model		5;7;5;2;8;6;7;6;3;8;7;7;6;7;5;7;5;1;10	10;2;5;7;8;6;8;7;7;7;5;7;5;7;5;6;6;1;3	19	19	new_contig_added, diff_parts_same_contig													0
Blood	ENSG00000228431	ARL5AP3	ENSG00000228431	ENSG00000228431	processed_pseudogene	processed_pseudogene	4.2075	4.1725	4.28	4.255	0	0			0	0	1_to_1	identical gene model		1	1	1	1	diff_parts_same_contig		Clone Problem											0
Blood	ENSG00000228432	DHFRP2	ENSG00000228432	ENSG00000228432	processed_pseudogene	processed_pseudogene	2.39261	2.37783	1.53	1.52	0	0			0	0	1_to_1	identical gene model		1	1	1	1			Path Problem, Variation, GRC Housekeeping	Path Problem, Variation, GRC Housekeeping							0	MONDO_0005147;EFO_0000400	0.0036958	0
Blood	ENSG00000228433	OR7E23P	ENSG00000228433	ENSG00000228433	unprocessed_pseudogene	unprocessed_pseudogene	1.84	1.83	1.84	1.83	0	0			0	0	1_to_1	identical gene model		1	1	1	1	diff_parts_same_contig		GRC Housekeeping											0
Blood	ENSG00000228434		ENSG00000228434	ENSG00000228434	lncRNA	lncRNA	6.55956	6.31078	4.9	4.72	1	1	0.0376329	1.65151e-07	0.00101355	0.0010157	1_to_1	identical gene model		3	3	1	1											0	EFO_0001075	0.012389	0
Blood	ENSG00000228436	RRAGC-DT	ENSG00000228436	ENSG00000228436	lncRNA	lncRNA	2.80654	2.78676	2.14	2.12	1	1	0.00273003	9.99467e-85	0.577469	0.577469	1_to_1	identical gene model		4;2;2;3;2	3;2;4;2;2	5	5	diff_parts_same_contig		Clone Problem											0
Blood	ENSG00000228437	LINC02474	ENSG00000228437	ENSG00000228437	lncRNA	lncRNA	0.604375	0.600625	0.445	0.44	0	0			0	0	1_to_1	identical gene model		3;3	3;3	2	2											0	EFO_0003060	0.024967	0
Blood	ENSG00000228438		ENSG00000228438	ENSG00000228438	processed_pseudogene	processed_pseudogene					0	0					1_to_1	identical gene model		1	1	1	1														0
Blood	ENSG00000228440	MTND5P6	ENSG00000228440	ENSG00000228440	unprocessed_pseudogene	unprocessed_pseudogene	1.73	1.715	1.73	1.715	0	0			0	0	1_to_1	identical gene model		1	1	1	1														0
Blood	ENSG00000228444		ENSG00000228444	ENSG00000228444	lncRNA	lncRNA	3.51354	3.49092	3.16	3.145	1	1	0.00272994	9.99467e-85	0	0	1_to_1	identical gene model		1	1	1	1											0	EFO_0000702	0.012416	0
Blood	ENSG00000228445	UGT1A2P	ENSG00000228445	ENSG00000228445	unprocessed_pseudogene	unprocessed_pseudogene					0	0					1_to_1	identical gene model		1	1	1	1														0
Blood	ENSG00000228446	ANKRD49P1	ENSG00000228446	ENSG00000228446	processed_pseudogene	processed_pseudogene	1.89132	1.87984	1.5	1.5	1	1	0.00273002	9.99467e-85	0	0	1_to_1	identical gene model		1	1	1	1														0
Blood	ENSG00000228450	NLRP7P1	ENSG00000228450	ENSG00000228450	processed_pseudogene	processed_pseudogene					0	0					1_to_1	identical gene model		1	1	1	1														0
Blood	ENSG00000228451	SDAD1P1	ENSG00000228451	ENSG00000228451	transcribed_processed_pseudogene	transcribed_processed_pseudogene	0.558711	0.554444	0.46	0.45	1	1	0.00273002	9.99467e-85	0.825118	0.825118	1_to_1	identical gene model		2;2;3	3;2;2	3	3														0
Blood	ENSG00000228452	C1orf50-AS1	ENSG00000228452	ENSG00000228452	lncRNA	lncRNA	1.16	1.15	1.16	1.15	0	0			0.994792	0.994792	1_to_1	identical gene model		2	2	1	1	diff_parts_same_contig		Clone Problem											0
Blood	ENSG00000228453	RPS15AP9	ENSG00000228453	ENSG00000228453	processed_pseudogene	processed_pseudogene					0	0					1_to_1	identical gene model		1	1	1	1			Clone Problem, GRC Housekeeping											0
Blood	ENSG00000228459	LINC01546	ENSG00000228459	ENSG00000228459	lncRNA	lncRNA	0.526667	0.52	0.32	0.32	0	0			0.25	0.25	1_to_1	identical gene model		3;3;4;3	3;4;3;3	4	4	diff_parts_same_contig										0	Orphanet_2968	0.073916	0
Blood	ENSG00000228460	CYP2C59P	ENSG00000228460	ENSG00000228460	unprocessed_pseudogene	unprocessed_pseudogene					0	0					1_to_1	identical gene model		2	2	1	1														0
Blood	ENSG00000228462	RPS19P7	ENSG00000228462	ENSG00000228462	processed_pseudogene	processed_pseudogene					0	0					1_to_1	identical gene model		1	1	1	1				GRC Housekeeping										0
Blood	ENSG00000228463		ENSG00000228463	ENSG00000228463	lincRNA	transcribed_processed_pseudogene	6.57928	5.05231	5.36	4.47	1	1	-1.10601	3.24818e-74	0.755379	0.738502	1_to_1	transcript_count_diff		2;4;2;3	4;4;3	4	3	diff_parts_same_contig		Gap	Gap	High Signal Region	High Signal Region								0
Blood	ENSG00000228464		ENSG00000228464	ENSG00000228464	processed_pseudogene	processed_pseudogene					0	0					1_to_1	identical gene model		2	2	1	1	diff_parts_same_contig													0
Blood	ENSG00000228466	TUBB4AP1	ENSG00000228466	ENSG00000228466	processed_pseudogene	processed_pseudogene	0.404545	0.401818	0.37	0.37	0	0			0	0	1_to_1	identical gene model		1	1	1	1			Gap											0
Blood	ENSG00000228467		ENSG00000228467	ENSG00000228467	lncRNA	lncRNA					0	0			1	1	1_to_1	identical gene model		3	3	1	1			Gap	Gap		High Signal Region								0
Blood	ENSG00000228470		ENSG00000228470	ENSG00000228470	lncRNA	lncRNA	1.056	1.048	1.13	1.12	0	0			0	0	1_to_1	identical gene model		3	3	1	1														0
Blood	ENSG00000228471		ENSG00000228471	ENSG00000228471	processed_pseudogene	processed_pseudogene					0	0					1_to_1	identical gene model		1	1	1	1	diff_parts_same_contig		Variation, Path Problem	Variation, Path Problem										0
Blood	ENSG00000228473	LIN28AP2	ENSG00000228473	ENSG00000228473	processed_pseudogene	processed_pseudogene	2.49	2.47	2.49	2.47	0	0			0	0	1_to_1	identical gene model		2	2	1	1														0
Blood	ENSG00000228474	OST4	ENSG00000228474	ENSG00000228474	protein_coding	protein_coding	685.991	681.499	662.195	656.92	1	1	0.00271532	2.83296e-83	0.796859	0.796857	1_to_1	identical gene model		2;3;3	3;3;2	3	3	diff_parts_same_contig		Variation	Variation							0	EFO_0004833	0.076965	0
Blood	ENSG00000228476	CSTP1	ENSG00000228476	ENSG00000228476	transcribed_unprocessed_pseudogene	transcribed_unprocessed_pseudogene	0.883421	0.877982	0.58	0.57	1	1	0.00273003	9.99467e-85	0.167081	0.167081	1_to_1	identical gene model		3;5	5;3	2	2	diff_parts_same_contig										0	MONDO_0004986	0.078836	0
Blood	ENSG00000228477		ENSG00000228477	ENSG00000228477	processed_pseudogene	processed_pseudogene	2.2886	2.27343	1.7	1.69	1	1	0.00273002	9.99467e-85	0.0931312	0.0931312	1_to_1	identical gene model		1	1	1	1	diff_parts_same_contig		Clone Problem											0
Blood	ENSG00000228478		ENSG00000228478	ENSG00000228478	lncRNA	lncRNA					0	0					1_to_1	identical gene model		3	3	1	1	diff_parts_same_contig													0
Blood	ENSG00000228480		ENSG00000228480	ENSG00000228480	unprocessed_pseudogene	unprocessed_pseudogene	0.32	0.316667	0.31	0.31	0	0			0	0	1_to_1	identical gene model		6	6	1	1	diff_parts_same_contig													0
Blood	ENSG00000228481	PRKCE-AS1	ENSG00000228481	ENSG00000228481	lncRNA	lncRNA	7.71	7.65	7.71	7.65	0	0			0	0	1_to_1	identical gene model		2	2	1	1	diff_parts_same_contig										0	EFO_0002496	0.040868	0
Blood	ENSG00000228482	LINC01713	ENSG00000228482	ENSG00000228482	lncRNA	lncRNA					0	0			1	1	1_to_1	identical gene model		3;3;3	3;3;3	3	3	diff_parts_same_contig													0
Blood	ENSG00000228484		ENSG00000228484	ENSG00000228484	lncRNA	lncRNA					0	0			1	1	1_to_1	identical gene model		3;4;3;5;3;3;3;3;3	3;3;3;3;3;3;3;5;4	9	9	diff_parts_same_contig										0	EFO_0000365	0.036943	0
Blood	ENSG00000228485	GRK5-IT1	ENSG00000228485	ENSG00000228485	lncRNA	lncRNA	4.29625	4.26125	3.825	3.8	0	0			0	0	1_to_1	identical gene model		2	2	1	1	diff_parts_same_contig										0	EFO_0002496	0.040868	0
Blood	ENSG00000228486	C2orf92	ENSG00000228486	ENSG00000228486	protein_coding	protein_coding	8.15855	8.10637	6.675	6.63	1	1	0.00272988	9.99467e-85	0.89954	0.89954	1_to_1	identical gene model		2;5;4;10;9;5;7;7;9;5;6;4;4;7;8;4;7;7;6;7;4;7;8;7;4;7;8;7;4;6;4;3;2;3;5;5;3;2;3;2;5;3;3;3;3;6;8;7;8;3;2;7;8;8;3;3;6;3	4;4;4;3;3;5;5;3;3;2;3;3;3;2;3;4;2;7;8;10;9;7;7;9;6;4;7;8;4;7;7;6;8;7;8;7;7;8;5;7;6;6;7;8;2;3;7;2;3;5;8;5;6;4;3;4;5;3	58	58	diff_parts_same_contig		Gap, Path Problem	Gap, Path Problem							0	EFO_1000627	0.13832	0
Blood	ENSG00000228487		ENSG00000228487	ENSG00000228487	lncRNA	lncRNA	1.76913	1.75815	1.065	1.06	1	1	0.00273003	9.99467e-85	0.0111989	0.0111989	1_to_1	identical gene model		3;2	2;3	2	2											0	EFO_0000729	0.0013855	0
Blood	ENSG00000228488		ENSG00000228488	ENSG00000228488	lncRNA	lncRNA					0	0					1_to_1	identical gene model		2	2	1	1			Path Problem	Path Problem										0
Blood	ENSG00000228489	RPL21P50	ENSG00000228489	ENSG00000228489	processed_pseudogene	processed_pseudogene					0	0					1_to_1	identical gene model		1	1	1	1														0
Blood	ENSG00000228492	RAB11FIP1P1	ENSG00000228492	ENSG00000228492	processed_pseudogene	processed_pseudogene	5.77786	5.74144	5.23	5.19	1	1	0.00272953	9.99467e-85	0.751997	0.751997	1_to_1	identical gene model		1	1	1	1	diff_parts_same_contig		Gap											0
Blood	ENSG00000228495	LINC01013	ENSG00000228495	ENSG00000228495	lncRNA	lncRNA	1.01857	1.01243	0.63	0.62	0	0			0.967832	0.967832	1_to_1	identical gene model		4;2;3;2;2;4;2;3;5;6;5;3;4;3;4;7;3;5;4;6;7;2;4;5;4;5;3;4;4;5;3;5;3;6	4;2;4;6;4;4;7;5;3;4;3;6;5;5;3;6;3;2;3;3;2;4;5;4;4;4;3;5;7;5;5;3;2;2	34	34	diff_parts_same_contig										0	EFO_1001999	0.0099068	0
Blood	ENSG00000228496		ENSG00000228496	ENSG00000228496	lncRNA	lncRNA					0	0			1	1	1_to_1	identical gene model		2;2	2;2	2	2														0
Blood	ENSG00000228499	TMSB10P1	ENSG00000228499	ENSG00000228499	processed_pseudogene	processed_pseudogene	122.76	122.32	122.76	122.32	0	0			0	0	1_to_1	identical gene model		1	1	1	1														0
Blood	ENSG00000228501	RPL15P18	ENSG00000228501	ENSG00000228501	processed_pseudogene	processed_pseudogene	3.58836	3.5907	2.75	2.72	1	1	-0.00158368	0.455431	0.0269214	0.0268791	1_to_1	identical gene model		1	1	1	1														0
Blood	ENSG00000228502	EEF1A1P11	ENSG00000228502	ENSG00000228502	processed_pseudogene	processed_pseudogene	5.04945	5.01793	4.01	4	1	1	0.00272959	9.99467e-85	0.447069	0.447069	1_to_1	identical gene model		1	1	1	1	diff_parts_same_contig		Clone Problem, GRC Housekeeping								0	MONDO_0005148	0.0083309	0
Blood	ENSG00000228503		ENSG00000228503	ENSG00000228503	lncRNA	lncRNA					0	0					1_to_1	identical gene model		2	2	1	1	diff_parts_same_contig													0
Blood	ENSG00000228504	LINC01760	ENSG00000228504	ENSG00000228504	lncRNA	lncRNA					0	0					1_to_1	identical gene model		2	2	1	1			Clone Problem, GRC Housekeeping											0
Blood	ENSG00000228505		ENSG00000228505	ENSG00000228505	lncRNA	lncRNA					0	0					1_to_1	identical gene model		2;3	2;3	2	2														0
Blood	ENSG00000228506	PNISR-AS1	ENSG00000228506	ENSG00000228506	lncRNA	lncRNA	8.61035	8.55411	8.075	8.02	1	1	0.0027289	9.99467e-85	0.000187145	0.000187145	1_to_1	identical gene model		2	2	1	1											0	EFO_0006859	0.003447	0
Blood	ENSG00000228507	DAP3P2	ENSG00000228507	ENSG00000228507	processed_pseudogene	processed_pseudogene	2.54408	2.52854	1.89	1.88	1	1	0.00273002	9.99467e-85	0	0	1_to_1	identical gene model		1	1	1	1	diff_parts_same_contig		Path Problem	Path Problem										0
Blood	ENSG00000228509		ENSG00000228509	ENSG00000228509	lncRNA	lncRNA	2.58565	2.48728	0.84	0.83	1	1	0.00273002	9.99467e-85	0.83368	0.83368	1_to_1	identical gene model		3;3;3;2;3;9;5;2;3	9;3;3;3;3;2;2;5;3	9	9														0
Blood	ENSG00000228510		ENSG00000228510	ENSG00000228510	processed_pseudogene	processed_pseudogene	0.513333	0.51	0.435	0.435	0	0			0	0	1_to_1	identical gene model		2	2	1	1	diff_parts_same_contig													0
Blood	ENSG00000228513		ENSG00000228513	ENSG00000228513	processed_pseudogene	processed_pseudogene	0.75	0.744667	0.51	0.51	0	0			0	0	1_to_1	identical gene model		1	1	1	1														0
Blood	ENSG00000228517	CT47A7	ENSG00000228517	ENSG00000228517	protein_coding	protein_coding					0	0					1_to_1	identical gene model		3	3	1	1	new_contig_added		Path Problem, Gap	Path Problem							0	EFO_0000311	0.010603	0
Blood	ENSG00000228519	RANBP1P1	ENSG00000228519	ENSG00000228519	processed_pseudogene	processed_pseudogene	3.23384	3.21078	2.42	2.41	1	1	0.00273002	9.99467e-85	0.0933633	0.0933633	1_to_1	identical gene model		1	1	1	1														0
Blood	ENSG00000228521		ENSG00000228521	ENSG00000228521	lncRNA	lncRNA					0	0					1_to_1	identical gene model		2	2	1	1	diff_parts_same_contig													0
Blood	ENSG00000228522		ENSG00000228522	ENSG00000228522	transcribed_unprocessed_pseudogene	transcribed_unprocessed_pseudogene	0.57	0.57	0.57	0.57	0	0			0.5	0.5	1_to_1	identical gene model		5;3	3;5	2	2	diff_parts_same_contig		Gap, Path Problem	Gap, Localization Problem, GRC Housekeeping	High Signal Region	High Signal Region								0
Blood	ENSG00000228523	DNAJB6P4	ENSG00000228523	ENSG00000228523	processed_pseudogene	processed_pseudogene	1.15581	1.15032	1.02	1.02	0	0			0	0	1_to_1	identical gene model		1	1	1	1	diff_parts_same_contig		Clone Problem											0
Blood	ENSG00000228525		ENSG00000228525	ENSG00000228525	processed_pseudogene	processed_pseudogene	35.64	35.4125	35.88	35.655	0	0			0	0	1_to_1	identical gene model		1	1	1	1														0
Blood	ENSG00000228526	MIR34AHG	ENSG00000228526	ENSG00000228526	lncRNA	lncRNA	0.530634	0.529167	0.41	0.4	1	1	0.0027299	9.99467e-85	0.0295581	0.0295581	1_to_1	identical gene model		2;1;2;2	2;2;2;1	4	4			GRC Housekeeping, Localization Problem								0	EFO_0000641	0.020473	0
Blood	ENSG00000228527		ENSG00000228527	ENSG00000228527	lncRNA	lncRNA	3.41	3.39	3.41	3.39	0	0			0	0	1_to_1	identical gene model		2	2	1	1	diff_parts_same_contig			GRC Housekeeping										0
Blood	ENSG00000228528		ENSG00000228528	ENSG00000228528	lncRNA	lncRNA					0	0			1	1	1_to_1	identical gene model		3;3;2;3	3;2;3;3	4	4			Path Problem	Path Problem										0
Blood	ENSG00000228530		ENSG00000228530	ENSG00000228530	processed_pseudogene	processed_pseudogene	12.84	12.75	12.84	12.75	0	0			0	0	1_to_1	identical gene model		2	2	1	1														0
Blood	ENSG00000228532	SUMO2P21	ENSG00000228532	ENSG00000228532	processed_pseudogene	processed_pseudogene	24.1133	23.965	20.995	20.865	1	1	0.00273	9.99467e-85	0.0727173	0.0727173	1_to_1	identical gene model		1	1	1	1	diff_parts_same_contig		GRC Housekeeping, Path Problem, Gap	GRC Housekeeping, Path Problem										0
Blood	ENSG00000228536	LYPLAL1-AS1	ENSG00000228536	ENSG00000228536	lncRNA	lncRNA	0.95	0.945	0.95	0.945	0	0			0.818182	0.818182	1_to_1	identical gene model		3;3;3;5;5;4;3;4	5;3;4;3;5;4;3;3	8	8	diff_parts_same_contig										0	EFO_0002517	0.0041809	0
Blood	ENSG00000228538		ENSG00000228538	ENSG00000228538	lncRNA	lncRNA					0	0					1_to_1	identical gene model		3;3;4;3;4;2	3;4;4;3;3;2	6	6														0
Blood	ENSG00000228539		ENSG00000228539	ENSG00000228539	lncRNA	lncRNA					0	0					1_to_1	identical gene model		3	3	1	1														0
Blood	ENSG00000228540		ENSG00000228540	ENSG00000228540	lncRNA	lncRNA	1.62852	1.61833	1.345	1.335	0	0			0	0	1_to_1	identical gene model		2	2	1	1	diff_parts_same_contig													0
Blood	ENSG00000228541		ENSG00000228541	ENSG00000228541	lncRNA	lncRNA	2.11516	2.10097	1.92	1.91	0	0			0	0	1_to_1	identical gene model		2	2	1	1	diff_parts_same_contig										0	EFO_0003758	0.003315	0
Blood	ENSG00000228543		ENSG00000228543	ENSG00000228543	lncRNA	lncRNA	0.505	0.505	0.505	0.505	0	0			0	0	1_to_1	identical gene model		2	2	1	1	diff_parts_same_contig										0	EFO_0000326	0.046734	0
Blood	ENSG00000228544	CCDC183-AS1	ENSG00000228544	ENSG00000228544	lncRNA	lncRNA	3.53956	3.51734	3.44	3.4	1	1	0.00272985	9.99467e-85	0.00447582	0.00447582	1_to_1	identical gene model		5	5	1	1														0
Blood	ENSG00000228546	PMS2P12	ENSG00000228546	ENSG00000228546	unprocessed_pseudogene	unprocessed_pseudogene	3.25667	3.22333	3.49	3.47	0	0			0.5	0.5	1_to_1	identical gene model		3	3	1	1	diff_parts_same_contig		Clone Problem											0
Blood	ENSG00000228547	OR7E26P	ENSG00000228547	ENSG00000228547	unprocessed_pseudogene	unprocessed_pseudogene	4.452	4.412	1.23	1.22	0	0			0	0	1_to_1	identical gene model		1	1	1	1				GRC Housekeeping										0
Blood	ENSG00000228548	ITPKB-AS1	ENSG00000228548	ENSG00000228548	lncRNA	lncRNA	2.18154	2.16962	1.45	1.44	0	0			0	0	1_to_1	identical gene model		2	2	1	1	diff_parts_same_contig										0	EFO_0000305	0.010432	0
Blood	ENSG00000228549		ENSG00000228549	ENSG00000228549	lncRNA	lncRNA	1.10379	1.15763	0.71	0.8	1	1	-0.112676	0.0101973	0.77916	0.718428	1_to_1	exon_count_diff		2;2;2;2;1;2;2;2;2;2	2;2;2;2;2;2;2;2;2;2	10	10	diff_parts_same_contig		Gap, GRC Housekeeping, Localization Problem, Clone Problem	Gap	High Signal Region									0
Blood	ENSG00000228550		ENSG00000228550	ENSG00000228550	processed_pseudogene	processed_pseudogene	4.1725	4.1525	2.38	2.365	0	0			0	0	1_to_1	identical gene model		1	1	1	1														0
Blood	ENSG00000228551	SNRPGP9	ENSG00000228551	ENSG00000228551	processed_pseudogene	processed_pseudogene	11.475	11.385	11.475	11.385	0	0			0	0	1_to_1	identical gene model		1	1	1	1			Path Problem	Path Problem										0
Blood	ENSG00000228553		ENSG00000228553	ENSG00000228553	lncRNA	lncRNA					0	0					1_to_1	identical gene model		2	2	1	1														0
Blood	ENSG00000228554		ENSG00000228554	ENSG00000228554	lncRNA	lncRNA	1.43474	1.42421	0.93	0.92	0	0			0	0	1_to_1	identical gene model		2	2	1	1														0
Blood	ENSG00000228557	HSPA8P17	ENSG00000228557	ENSG00000228557	processed_pseudogene	processed_pseudogene					0	0					1_to_1	identical gene model		2	2	1	1														0
Blood	ENSG00000228559		ENSG00000228559	ENSG00000228559	lncRNA	lncRNA	1.253	1.241	0.495	0.49	0	0			0	0	1_to_1	identical gene model		3;3;3	3;3;3	3	3			Variation, GRC Housekeeping	GRC Housekeeping							0	EFO_0000305	0.013069	0
Blood	ENSG00000228560		ENSG00000228560	ENSG00000228560	lncRNA	lncRNA					0	0					1_to_1	identical gene model		4	4	1	1			Variation, GRC Housekeeping	Variation										0
Blood	ENSG00000228561		ENSG00000228561	ENSG00000228561	lncRNA	lncRNA	1.29	1.28	1.29	1.28	0	0			0	0	1_to_1	identical gene model		4	4	1	1	diff_parts_same_contig										0	EFO_0000305	0.018009	0
Blood	ENSG00000228563		ENSG00000228563	ENSG00000228563	lncRNA	lncRNA	4.31	4.24	4.31	4.24	0	0			0	0	1_to_1	identical gene model		3	3	1	1	new_contig_added, diff_parts_same_contig		Clone Problem, Variation	Clone Problem, Variation										0
Blood	ENSG00000228564	LINC01005	ENSG00000228564	ENSG00000228564	lncRNA	lncRNA	0.248	0.248	0.27	0.27	0	0			0.4	0.4	1_to_1	identical gene model		3;3;2;4	4;2;3;3	4	4														0
Blood	ENSG00000228566		ENSG00000228566	ENSG00000228566	lncRNA	lncRNA	1.05	1.04	1.05	1.04	0	0			0.6	0.6	1_to_1	identical gene model		3;6;7;2	3;6;7;2	4	4	new_contig_added, diff_parts_same_contig			GRC Housekeeping										0
Blood	ENSG00000228567	VN1R4	ENSG00000228567	ENSG00000228567	protein_coding	protein_coding	1.48	1.46	1.48	1.46	0	0			0	0	1_to_1	identical gene model		1	1	1	1											0	OBI_1110021;EFO_0000544	0.0040654	0
Blood	ENSG00000228568	RPS15AP13	ENSG00000228568	ENSG00000228568	processed_pseudogene	processed_pseudogene	2.86	2.84	2.86	2.84	0	0			0	0	1_to_1	identical gene model		1	1	1	1														0
Blood	ENSG00000228570	NUTM2E	ENSG00000228570	ENSG00000228570	protein_coding	protein_coding	0.368713	0.366634	0.27	0.27	1	1	0.00273002	9.99467e-85	0.989762	0.989762	1_to_1	identical gene model		7;6	7;6	2	2				GRC Housekeeping							0	EFO_0000279	0.10162	0
Blood	ENSG00000228572		ENSG00000228572	ENSG00000228572	unprocessed_pseudogene	unprocessed_pseudogene					0	0					1_to_1	identical gene model	0.5	4	4	1	1	new_contig_added		GRC Housekeeping, Gap	GRC Housekeeping, Gap	High Signal Region	High Signal Region								0
Blood	ENSG00000228573		ENSG00000228573	ENSG00000228573	lncRNA	lncRNA					0	0					1_to_1	identical gene model		3	3	1	1														0
Blood	ENSG00000228577		ENSG00000228577	ENSG00000228577	lncRNA	lncRNA	1.67	1.66	1.67	1.66	0	0			0	0	1_to_1	identical gene model		3	3	1	1											0	EFO_0000702	0.0047619	0
Blood	ENSG00000228585		ENSG00000228585	ENSG00000228585	processed_pseudogene	processed_pseudogene					0	0					1_to_1	identical gene model		1	1	1	1	diff_parts_same_contig													0
Blood	ENSG00000228586		ENSG00000228586	ENSG00000228586	lncRNA	lncRNA					0	0					1_to_1	identical gene model		3	3	1	1	diff_parts_same_contig		Path Problem	Path Problem										0
Blood	ENSG00000228587		ENSG00000228587	ENSG00000228587	lncRNA	lncRNA	0.87	0.865	0.87	0.865	0	0			0	0	1_to_1	identical gene model		2	2	1	1	diff_parts_same_contig		Clone Problem	Clone Problem							0	MONDO_0018531	0.014295	0
Blood	ENSG00000228589	SPCS2P4	ENSG00000228589	ENSG00000228589	processed_pseudogene	processed_pseudogene	15.9128	15.7887	13.67	13.605	1	1	0.00246012	3.4636e-16	0.521711	0.521665	1_to_1	identical gene model		1	1	1	1	diff_parts_same_contig		Clone Problem											0
Blood	ENSG00000228590	MIR4432HG	ENSG00000228590	ENSG00000228590	lncRNA	lncRNA	2.15617	2.14297	1.64	1.63	1	1	0.00272931	9.99467e-85	0.202359	0.202359	1_to_1	identical gene model		8;2;2;4;4	4;8;2;4;2	5	5											0	EFO_0000305	0.032337	0
Blood	ENSG00000228592	D21S2088E	ENSG00000228592	ENSG00000228592	lncRNA	lncRNA	0.408571	0.405714	0.28	0.28	0	0			0	0	1_to_1	identical gene model		5;6;4;6;7;4;5;6	6;5;5;4;7;6;6;4	8	8	new_contig_added, diff_parts_same_contig		Variation, GRC Housekeeping	Variation							0	EFO_0000305	0.038784	0
Blood	ENSG00000228593	CFTRP1	ENSG00000228593	ENSG00000228593	unprocessed_pseudogene	unprocessed_pseudogene					0	0					1_to_1	identical gene model		1	1	1	1	diff_parts_same_contig				Low Mappability									0
Blood	ENSG00000228594	FNDC10	ENSG00000228594	ENSG00000228594	protein_coding	protein_coding	20.5502	20.4132	19.34	19.21	1	1	0.0027298	9.99467e-85	0	0	1_to_1	identical gene model		1	1	1	1	diff_parts_same_contig		Clone Problem	Clone Problem							0	EFO_0007800	0.061689	0
Blood	ENSG00000228595	PAICSP2	ENSG00000228595	ENSG00000228595	processed_pseudogene	processed_pseudogene	1.445	1.425	1.445	1.425	0	0			0	0	1_to_1	identical gene model		1	1	1	1														0
Blood	ENSG00000228596		ENSG00000228596	ENSG00000228596	lncRNA	lncRNA					0	0					1_to_1	identical gene model		2	2	1	1	diff_parts_same_contig													0
Blood	ENSG00000228597	MTND4P1	ENSG00000228597	ENSG00000228597	processed_pseudogene	processed_pseudogene	1.37333	1.36	0.37	0.36	0	0			0	0	1_to_1	identical gene model		1	1	1	1														0
Blood	ENSG00000228598	MACC1-AS1	ENSG00000228598	ENSG00000228598	lncRNA	lncRNA					0	0					1_to_1	identical gene model		4	4	1	1											0	EFO_0000707	0.0083426	0
Blood	ENSG00000228599	RPL7P52	ENSG00000228599	ENSG00000228599	processed_pseudogene	processed_pseudogene	1.67289	1.65342	0.84	0.83	0	0			0.025641	0.025641	1_to_1	identical gene model		1	1	1	1	diff_parts_same_contig		Clone Problem	Clone Problem										0
Blood	ENSG00000228600	POLR2CP1	ENSG00000228600	ENSG00000228600	processed_pseudogene	processed_pseudogene	0.997941	0.992941	0.775	0.77	0	0			0	0	1_to_1	identical gene model		1	1	1	1	diff_parts_same_contig		GRC Housekeeping	GRC Housekeeping										0
Blood	ENSG00000228601	RPL39P	ENSG00000228601	ENSG00000228601	processed_pseudogene	processed_pseudogene					0	0			1	1	1_to_1	identical gene model		1	1	1	1	diff_parts_same_contig													0
Blood	ENSG00000228604		ENSG00000228604	ENSG00000228604	lncRNA	lncRNA	0.56	0.56	0.56	0.56	0	0			0	0	1_to_1	identical gene model		4;6	6;4	2	2	diff_parts_same_contig										0	EFO_0000305	0.010274	0
Blood	ENSG00000228606	DCAF8-DT	ENSG00000228606	ENSG00000228606	lncRNA	lncRNA	4.05103	4.02494	3.21	3.19	1	1	0.00273002	9.99467e-85	0.476638	0.476638	1_to_1	identical gene model		2;2;2	2;2;2	3	3			GRC Housekeeping											0
Blood	ENSG00000228607	CLDN25	ENSG00000228607	ENSG00000228607	protein_coding	protein_coding	2.66	2.64	2.66	2.64	0	0			0	0	1_to_1	identical gene model		1	1	1	1	diff_parts_same_contig										0	EFO_0007878	0.18696	0
Blood	ENSG00000228610	PDCL2P1	ENSG00000228610	ENSG00000228610	processed_pseudogene	processed_pseudogene					0	0					1_to_1	identical gene model		1	1	1	1	diff_parts_same_contig													0
Blood	ENSG00000228611	HNF4GP1	ENSG00000228611	ENSG00000228611	processed_pseudogene	processed_pseudogene	1.4	1.39	1.4	1.39	0	0			0	0	1_to_1	identical gene model		1	1	1	1	diff_parts_same_contig													0
Blood	ENSG00000228612	HK2P1	ENSG00000228612	ENSG00000228612	processed_pseudogene	processed_pseudogene	0.341418	0.339254	0.255	0.25	1	1	0.00273003	9.99467e-85	0.0371496	0.0371496	1_to_1	identical gene model		1	1	1	1	diff_parts_same_contig		Localization Problem, Gap								0	EFO_0000537	0.0058878	0
Blood	ENSG00000228613		ENSG00000228613	ENSG00000228613	lncRNA	lncRNA	0.716667	0.713333	0.71	0.7	0	0			0	0	1_to_1	identical gene model		3	3	1	1						High Signal Region					0	EFO_1000189	0.0069015	0
Blood	ENSG00000228615	CENPNP2	ENSG00000228615	ENSG00000228615	processed_pseudogene	processed_pseudogene	0.685	0.6825	0.685	0.68	0	0			0	0	1_to_1	identical gene model		3	3	1	1			Path Problem	Path Problem										0
Blood	ENSG00000228618		ENSG00000228618	ENSG00000228618	lncRNA	lncRNA					0	0					1_to_1	identical gene model		2	2	1	1														0
Blood	ENSG00000228620		ENSG00000228620	ENSG00000228620	lncRNA	lncRNA					0	0			1	1	1_to_1	identical gene model		3	3	1	1	diff_parts_same_contig		Clone Problem	Clone Problem										0
Blood	ENSG00000228622		ENSG00000228622	ENSG00000228622	lncRNA	lncRNA					0	0					1_to_1	identical gene model		2	2	1	1	diff_parts_same_contig		Clone Problem	Clone Problem										0
Blood	ENSG00000228623	ZNF883	ENSG00000228623	ENSG00000228623	transcribed_unprocessed_pseudogene	transcribed_unprocessed_pseudogene	0.552353	0.549412	0.29	0.29	0	0			0.989959	0.989959	1_to_1	identical gene model		5;10;6;1;8;6	6;8;10;6;5;1	6	6											0	EFO_0000616	0.0022175	0
Blood	ENSG00000228624	HDAC2-AS2	ENSG00000228624	ENSG00000228624	lncRNA	lncRNA	1.90643	1.89564	1.105	1.095	1	1	0.00273001	9.99467e-85	0.72034	0.72034	1_to_1	identical gene model		3;4;4;4;3;2;6;10;2;2;6;3;4;3;6;4;4;3	10;3;4;4;3;4;4;3;2;4;2;6;4;3;3;6;6;2	18	18					Low Mappability									0
Blood	ENSG00000228625		ENSG00000228625	ENSG00000228625	lncRNA	lncRNA	0.65	0.65	0.65	0.65	0	0			0	0	1_to_1	identical gene model		3	3	1	1														0
Blood	ENSG00000228626		ENSG00000228626	ENSG00000228626	unprocessed_pseudogene	unprocessed_pseudogene					0	0					1_to_1	identical gene model	0.998682	2	2	1	1	new_contig_added		Gap, Path Problem, Clone Problem, GRC Housekeeping	Gap, Missing sequence, Clone Problem, Path Problem										0
Blood	ENSG00000228627		ENSG00000228627	ENSG00000228627	lncRNA	lncRNA	1.32	1.31	1.32	1.31	0	0			0	0	1_to_1	identical gene model		3;3	3;3	2	2														0
Blood	ENSG00000228629		ENSG00000228629	ENSG00000228629	lncRNA	lncRNA	2.27	2.26	2.27	2.26	0	0			0	0	1_to_1	identical gene model		3	3	1	1														0
Blood	ENSG00000228630	HOTAIR	ENSG00000228630	ENSG00000228630	lncRNA	lncRNA					0	0					1_to_1	identical gene model		7;4;4;5;6	7;6;4;5;4	5	5											0	EFO_0003060	0.12215	0
Blood	ENSG00000228634		ENSG00000228634	ENSG00000228634	lncRNA	lncRNA	1.74594	1.73562	1.575	1.565	0	0			0	0	1_to_1	identical gene model		2	2	1	1			Clone Problem											0
Blood	ENSG00000228636	LINC02663	ENSG00000228636	ENSG00000228636	lncRNA	lncRNA					0	0					1_to_1	identical gene model		2;3;2	2;3;2	3	3				GRC Housekeeping										0
Blood	ENSG00000228638	FCF1P2	ENSG00000228638	ENSG00000228638	transcribed_processed_pseudogene	transcribed_processed_pseudogene					0	0			1	1	1_to_1	identical gene model		1	1	1	1														0
Blood	ENSG00000228639	ROCR	ENSG00000228639	ENSG00000228639	lncRNA	lncRNA	0.866	0.862	0.97	0.96	0	0			0.482143	0.482143	1_to_1	identical gene model		5;3;4;6;2;2;8;4;8;3;4	4;6;2;4;8;8;4;3;5;3;2	11	11	diff_parts_same_contig			Localization Problem							0	EFO_1001841	0.050492	0
Blood	ENSG00000228643		ENSG00000228643	ENSG00000228643	lncRNA	lncRNA	2.9925	2.96714	0.825	0.815	0	0			0.0178571	0.0178571	1_to_1	identical gene model		4;2	2;4	2	2											0	EFO_0000384	0.010116	0
Blood	ENSG00000228645	PHKG1P2	ENSG00000228645	ENSG00000228645	processed_pseudogene	processed_pseudogene					0	0					1_to_1	identical gene model		1	1	1	1														0
Blood	ENSG00000228646	RPL31P13	ENSG00000228646	ENSG00000228646	processed_pseudogene	processed_pseudogene					0	0					1_to_1	identical gene model		1	1	1	1														0
Blood	ENSG00000228648		ENSG00000228648	ENSG00000228648	lncRNA	lncRNA					0	0					1_to_1	identical gene model		2	2	1	1											0	EFO_0000384	0.022696	0
Blood	ENSG00000228649	SNHG26	ENSG00000228649	ENSG00000228649	lncRNA	lncRNA	6.14116	6.10098	5.22	5.17	1	1	0.0027298	9.99467e-85	0.559913	0.559913	1_to_1	identical gene model		4;4;2;6;5;4;6;6;5;5;5;3;3	4;3;4;6;6;5;5;4;5;6;5;3;2	13	13											0	EFO_0000305	0.024148	0
Blood	ENSG00000228650		ENSG00000228650	ENSG00000228650	lncRNA	lncRNA	1.11581	1.10935	0.74	0.74	0	0			0	0	1_to_1	identical gene model		2	2	1	1	diff_parts_same_contig													0
Blood	ENSG00000228653	HNRNPCP7	ENSG00000228653	ENSG00000228653	processed_pseudogene	processed_pseudogene	1.77051	1.75944	1.5	1.49	1	1	0.00273004	9.99467e-85	0	0	1_to_1	identical gene model		1	1	1	1														0
Blood	ENSG00000228655		ENSG00000228655	ENSG00000228655	lncRNA	lncRNA	7.29425	7.25008	5.37	5.33	1	1	0.00273017	9.99467e-85	0.034673	0.034673	1_to_1	identical gene model		4;3;4;3;5;4	4;3;4;4;3;5	6	6			Path Problem	Path Problem							0	EFO_1000044	0.03477	0
Blood	ENSG00000228656	MYO5BP3	ENSG00000228656	ENSG00000228656	processed_pseudogene	processed_pseudogene	2.72	2.03	2.72	2.03	0	0			0.75	0.75	1_to_1	identical gene model		1	1	1	1	diff_parts_same_contig		Path Problem, Gap	Localization Problem, Gap, GRC Housekeeping	High Signal Region	High Signal Region								0
Blood	ENSG00000228657	RPL23AP58	ENSG00000228657	ENSG00000228657	processed_pseudogene	processed_pseudogene	2.7735	2.756	1.71	1.7	0	0			0.047619	0.047619	1_to_1	identical gene model		1	1	1	1														0
Blood	ENSG00000228658		ENSG00000228658	ENSG00000228658	lncRNA	lncRNA					0	0					1_to_1	identical gene model		2	2	1	1														0
Blood	ENSG00000228659	LINC01201	ENSG00000228659	ENSG00000228659	lncRNA	lncRNA					0	0					1_to_1	identical gene model		3;2	2;3	2	2	new_contig_added, diff_parts_same_contig													0
Blood	ENSG00000228660	VN1R35P	ENSG00000228660	ENSG00000228660	transcribed_unprocessed_pseudogene	transcribed_unprocessed_pseudogene					0	0					1_to_1	identical gene model		1	1	1	1														0
Blood	ENSG00000228661	STIM1-AS1	ENSG00000228661	ENSG00000228661	lncRNA	lncRNA	3.15255	3.13145	2.34	2.33	1	1	0.00273003	9.99467e-85	0.00606061	0.00606061	1_to_1	identical gene model		2	2	1	1	diff_parts_same_contig													0
Blood	ENSG00000228663	PSMD10P1	ENSG00000228663	ENSG00000228663	processed_pseudogene	processed_pseudogene	6.44668	6.40269	5.25	5.21	1	1	0.00272984	9.99467e-85	0	0	1_to_1	identical gene model		1	1	1	1	diff_parts_same_contig													0
Blood	ENSG00000228664		ENSG00000228664	ENSG00000228664	processed_pseudogene	processed_pseudogene	2.33	2.32	2.33	2.32	0	0			0	0	1_to_1	identical gene model		1	1	1	1														0
Blood	ENSG00000228665		ENSG00000228665	ENSG00000228665	processed_pseudogene	processed_pseudogene	12.814	12.746	6.99	6.94	0	0			0.661616	0.661616	1_to_1	identical gene model		1	1	1	1			Localization Problem, Clone Problem, GRC Housekeeping	Localization Problem										0
Blood	ENSG00000228666	KRT18P1	ENSG00000228666	ENSG00000228666	processed_pseudogene	processed_pseudogene	0.92	0.91	0.92	0.91	0	0			0	0	1_to_1	identical gene model		1	1	1	1			Path Problem, Variation, GRC Housekeeping	Path Problem, Variation, GRC Housekeeping										0
Blood	ENSG00000228667		ENSG00000228667	ENSG00000228667	processed_pseudogene	processed_pseudogene					0	0					1_to_1	identical gene model		2	2	1	1				GRC Housekeeping										0
Blood	ENSG00000228668	TRGV5P	ENSG00000228668	ENSG00000228668	TR_V_pseudogene	TR_V_pseudogene	21.1845	21.0504	14.94	14.845	1	1	0.00272995	9.99467e-85	0	0	1_to_1	identical gene model		2	2	1	1	diff_parts_same_contig													0
Blood	ENSG00000228669	LINC00448	ENSG00000228669	ENSG00000228669	lncRNA	lncRNA					0	0			1	1	1_to_1	identical gene model		5;4;6;7;6;7;7	4;6;5;7;7;6;7	7	7														0
Blood	ENSG00000228670	NANOGP2	ENSG00000228670	ENSG00000228670	processed_pseudogene	processed_pseudogene					0	0					1_to_1	identical gene model		1	1	1	1														0
Blood	ENSG00000228672	PROB1	ENSG00000228672	ENSG00000228672	protein_coding	protein_coding	3.00961	2.98996	2.81	2.8	1	1	0.00272924	9.99467e-85	0	0	1_to_1	identical gene model		1	1	1	1	diff_parts_same_contig										0	EFO_0004327	0.16738	0
Blood	ENSG00000228674	PPIAP59	ENSG00000228674	ENSG00000228674	processed_pseudogene	processed_pseudogene					0	0			1	1	1_to_1	identical gene model		1	1	1	1	diff_parts_same_contig													0
Blood	ENSG00000228675		ENSG00000228675	ENSG00000228675	lncRNA	lncRNA					0	0					1_to_1	identical gene model		2	2	1	1														0
Blood	ENSG00000228677	TTC3-AS1	ENSG00000228677	ENSG00000228677	lncRNA	lncRNA	0.509333	0.507333	0.45	0.45	0	0			0.203704	0.203704	1_to_1	identical gene model		2	2	1	1	diff_parts_same_contig		GRC Housekeeping								0	EFO_0000707	0.03773	0
Blood	ENSG00000228679		ENSG00000228679	ENSG00000228679	lncRNA	lncRNA	0.66	0.65	0.66	0.65	0	0			0	0	1_to_1	identical gene model		4	4	1	1											0	EFO_0000365	0.038784	0
Blood	ENSG00000228680		ENSG00000228680	ENSG00000228680	lncRNA	lncRNA	3.57	3.53	3.57	3.53	0	0			0	0	1_to_1	identical gene model		3;2;2	3;2;2	3	3														0
Blood	ENSG00000228681		ENSG00000228681	ENSG00000228681	processed_pseudogene	processed_pseudogene	0.64	0.64	0.64	0.64	0	0			0	0	1_to_1	identical gene model		1	1	1	1														0
Blood	ENSG00000228683		ENSG00000228683	ENSG00000228683	lncRNA	lncRNA					0	0					1_to_1	identical gene model		2	2	1	1	diff_parts_same_contig			GRC Housekeeping										0
Blood	ENSG00000228685		ENSG00000228685	ENSG00000228685	processed_pseudogene	processed_pseudogene					0	0					1_to_1	identical gene model		1	1	1	1			Gap	Gap, GRC Housekeeping										0
Blood	ENSG00000228686		ENSG00000228686	ENSG00000228686	lncRNA	lncRNA	4.3024	4.27603	3.51	3.49	1	1	0.00273009	9.99467e-85	0	0	1_to_1	identical gene model		2	2	1	1														0
Blood	ENSG00000228687		ENSG00000228687	ENSG00000228687	unprocessed_pseudogene	unprocessed_pseudogene	2.12	2.11	2.12	2.11	0	0			0	0	1_to_1	identical gene model		2	2	1	1														0
Blood	ENSG00000228688	COL11A2P1	ENSG00000228688	ENSG00000228688	unprocessed_pseudogene	unprocessed_pseudogene					0	0					1_to_1	identical gene model		6	6	1	1			Path Problem, Variation, GRC Housekeeping	Path Problem, Variation, GRC Housekeeping										0
Blood	ENSG00000228689		ENSG00000228689	ENSG00000228689	lncRNA	lncRNA	1.245	1.24	1.245	1.24	0	0			0	0	1_to_1	identical gene model		2;2;3;2	3;2;2;2	4	4			Variation, GRC Housekeeping	GRC Housekeeping										0
Blood	ENSG00000228692		ENSG00000228692	ENSG00000228692	lncRNA	lncRNA	2.31143	2.29722	1.76	1.75	1	1	0.00273002	9.99467e-85	0	0	1_to_1	identical gene model		2	2	1	1											0	EFO_0003758	0.0032856	0
Blood	ENSG00000228694	MTND4P18	ENSG00000228694	ENSG00000228694	processed_pseudogene	processed_pseudogene	3.73	3.705	3.73	3.705	0	0			0	0	1_to_1	identical gene model		1	1	1	1				GRC Housekeeping										0
Blood	ENSG00000228695	CES1P1	ENSG00000228695	ENSG00000228695	transcribed_unprocessed_pseudogene	transcribed_unprocessed_pseudogene	0.841098	0.834756	0.535	0.53	0	0			0.980839	0.980839	1_to_1	identical gene model		14;6;5;6	6;6;5;14	4	4			Variation	Variation							0	EFO_0010351	0.0053589	0
Blood	ENSG00000228696	ARL17B	ENSG00000228696	ENSG00000228696	protein_coding	protein_coding	21.319	21.1725	19.91	19.705	1	1	0.00267034	5.54519e-74	0.761994	0.761981	1_to_1	identical gene model		5;4;5;4;4;4;5;5;5	5;5;5;4;5;5	9	6			Gap, Path Problem, Unknown, Variation, GRC Housekeeping	Gap, Path Problem, Unknown, Variation, GRC Housekeeping							0	Orphanet_96169	0.34001	0
Blood	ENSG00000228697		ENSG00000228697	ENSG00000228697	lncRNA	lncRNA	0.6925	0.687917	0.5	0.495	0	0			0.04	0.04	1_to_1	identical gene model		5;4;9;8;6;4;5	4;9;8;6;5;5;4	7	7			Variation	Variation							0	EFO_0000365	0.037668	0
Blood	ENSG00000228700		ENSG00000228700	ENSG00000228700	processed_pseudogene	processed_pseudogene	7.49	7.44333	7.75	7.71	0	0			0	0	1_to_1	identical gene model		1	1	1	1	diff_parts_same_contig													0
Blood	ENSG00000228701	TNKS2-DT	ENSG00000228701	ENSG00000228701	lncRNA	lncRNA	2.32559	2.30864	1.71	1.7	0	0			0.675723	0.675723	1_to_1	identical gene model		2;2;2;2	2;2;2;2	4	4											0	EFO_0000702	0.0042657	0
Blood	ENSG00000228702		ENSG00000228702	ENSG00000228702	processed_pseudogene	processed_pseudogene	6.285	6.23919	3.19	3.175	0	0			0	0	1_to_1	identical gene model		1	1	1	1	diff_parts_same_contig			GRC Housekeeping										0
Blood	ENSG00000228703		ENSG00000228703	ENSG00000228703	lncRNA	lncRNA	18.9151	18.7993	17.675	17.605	1	1	0.00272969	9.99467e-85	0.410087	0.410087	1_to_1	identical gene model		3	3	1	1			Clone Problem, GRC Housekeeping											0
Blood	ENSG00000228705	LINC00659	ENSG00000228705	ENSG00000228705	lncRNA	lncRNA	1.08202	1.07581	0.865	0.86	1	1	0.00273002	9.99467e-85	0.910128	0.910128	1_to_1	identical gene model		2;3;3;3;3;3;3;3	3;3;3;3;3;2;3;3	8	8											0	EFO_0005842	0.029483	0
Blood	ENSG00000228707		ENSG00000228707	ENSG00000228707	lncRNA	lncRNA					0	0					1_to_1	identical gene model		2	2	1	1														0
Blood	ENSG00000228708		ENSG00000228708	ENSG00000228708	lncRNA	lncRNA					0	0					1_to_1	identical gene model		2	2	1	1	diff_parts_same_contig		GRC Housekeeping	GRC Housekeeping										0
Blood	ENSG00000228709	LINC02575	ENSG00000228709	ENSG00000228709	lncRNA	lncRNA	1.59135	1.58111	1.175	1.17	1	1	0.00273002	9.99467e-85	0	0	1_to_1	identical gene model		2	2	1	1	diff_parts_same_contig										0	EFO_0000478	0.030145	0
Blood	ENSG00000228711		ENSG00000228711	ENSG00000228711	processed_pseudogene	processed_pseudogene					0	0					1_to_1	identical gene model		1	1	1	1														0
Blood	ENSG00000228714		ENSG00000228714	ENSG00000228714	lncRNA	lncRNA	1.94667	1.93333	1.83	1.82	0	0			0.4	0.4	1_to_1	identical gene model		3;4;4;3;6;3;3	3;6;3;4;3;3;4	7	7											0	EFO_0000182	0.0057217	0
Blood	ENSG00000228716	DHFR	ENSG00000228716	ENSG00000228716	protein_coding	protein_coding	12.3976	12.3157	11.49	11.445	1	1	0.00272935	9.99467e-85	0.751904	0.751904	1_to_1	identical gene model		6;5;7;5;5;4;2	6;7;5;5;4;5;2	7	7	diff_parts_same_contig				High Signal Region	High Signal Region	1	Megaloblastic anemia due to dihydrofolate reductase deficiency	3	known_molec_cause	0	Orphanet_319651	0.78852	0
Blood	ENSG00000228717	NAB1P1	ENSG00000228717	ENSG00000228717	processed_pseudogene	processed_pseudogene	0.596	0.592	0.57	0.57	0	0			0	0	1_to_1	identical gene model		1	1	1	1	diff_parts_same_contig, new_contig_added		Path Problem	Path Problem										0
Blood	ENSG00000228718	LINC02521	ENSG00000228718	ENSG00000228718	lncRNA	lncRNA	2.71	2.695	2.71	2.695	0	0			0	0	1_to_1	identical gene model		4;5	5;4	2	2											0	EFO_0000519	0.013355	0
Blood	ENSG00000228719		ENSG00000228719	ENSG00000228719	lncRNA	lncRNA	3.72393	3.53414	3.44	2.82	0	0			0	0	1_to_1	identical gene model	0.998569	2	2	1	1	new_contig_added, diff_parts_same_contig		GRC Housekeeping, Clone Problem	GRC Housekeeping, Clone Problem										0
Blood	ENSG00000228721		ENSG00000228721	ENSG00000228721	processed_pseudogene	processed_pseudogene					0	0					1_to_1	identical gene model		1	1	1	1			Path Problem	Path Problem										0
Blood	ENSG00000228723	SRGAP3-AS2	ENSG00000228723	ENSG00000228723	lncRNA	lncRNA					0	0			1	1	1_to_1	identical gene model		3;2;3;3;3	3;3;3;3;2	5	5											0	EFO_0002496	0.045636	0
Blood	ENSG00000228725	MTND2P12	ENSG00000228725	ENSG00000228725	unprocessed_pseudogene	unprocessed_pseudogene	0.553333	0.553333	0.47	0.48	0	0			0	0	1_to_1	identical gene model		1	1	1	1			GRC Housekeeping, Localization Problem											0
Blood	ENSG00000228727	SAPCD1	ENSG00000228727	ENSG00000228727	protein_coding	protein_coding	5.35515	5.32127	4.47	4.44	1	1	0.00273004	9.99467e-85	0.876511	0.876511	1_to_1	identical gene model		5;4;2	5;4;2	3	3			Path Problem, Variation, GRC Housekeeping	Path Problem, Variation, GRC Housekeeping							0	EFO_0004587	0.11714	0
Blood	ENSG00000228728	PPIAP91	ENSG00000228728	ENSG00000228728	processed_pseudogene	processed_pseudogene	2.94936	2.92851	1.68	1.67	0	0			0	0	1_to_1	identical gene model		1	1	1	1	new_contig_added		Path Problem	Path Problem										0
Blood	ENSG00000228729		ENSG00000228729	ENSG00000228729	processed_pseudogene	processed_pseudogene	0.72	0.72	0.72	0.72	0	0			0	0	1_to_1	identical gene model		2	2	1	1														0
Blood	ENSG00000228730	LINC02013	ENSG00000228730	ENSG00000228730	lncRNA	lncRNA					0	0			1	1	1_to_1	identical gene model		2;3;2;3	3;3;2;2	4	4	diff_parts_same_contig													0
Blood	ENSG00000228734		ENSG00000228734	ENSG00000228734	lncRNA	lncRNA					0	0					1_to_1	identical gene model		2	2	1	1			Clone Problem								0	EFO_0000365	0.036943	0
Blood	ENSG00000228735		ENSG00000228735	ENSG00000228735	lncRNA	lncRNA					0	0					1_to_1	identical gene model		2	2	1	1	diff_parts_same_contig													0
Blood	ENSG00000228737		ENSG00000228737	ENSG00000228737	lncRNA	lncRNA	1.41455	1.40727	1.04	1.03	0	0			0.941744	0.941744	1_to_1	identical gene model		3	3	1	1	diff_parts_same_contig													0
Blood	ENSG00000228739		ENSG00000228739	ENSG00000228739	lncRNA	lncRNA	3.105	3.08	3.105	3.08	0	0			0	0	1_to_1	identical gene model		2	2	1	1														0
Blood	ENSG00000228740	GABRG3-AS1	ENSG00000228740	ENSG00000228740	lncRNA	lncRNA	0.498	0.492	0.23	0.22	0	0			0.166667	0.166667	1_to_1	identical gene model		3;4;4;5	4;3;5;4	4	4	new_contig_added, diff_parts_same_contig		Gap, GRC Housekeeping	Gap, GRC Housekeeping										0
Blood	ENSG00000228741	SPATA13	ENSG00000228741	ENSG00000228741	lncRNA	lncRNA	0.256	0.254	0.28	0.28	0	0			0.166667	0.166667	1_to_1	identical gene model		5	5	1	1											0	EFO_1001506	0.015892	0
Blood	ENSG00000228742	LINC02577	ENSG00000228742	ENSG00000228742	lncRNA	lncRNA	1.28476	1.27905	0.98	0.98	0	0			0.50589	0.50589	1_to_1	identical gene model		4;5;3;4;2;3;2;3;3	2;2;5;3;3;3;3;4;4	9	9	new_contig_added, diff_parts_same_contig										0	EFO_0000478	0.043906	0
Blood	ENSG00000228744	RPS3AP30	ENSG00000228744	ENSG00000228744	processed_pseudogene	processed_pseudogene	0.8875	0.885	0.905	0.9	0	0			0	0	1_to_1	identical gene model		1	1	1	1	diff_parts_same_contig		Variation	Variation										0
Blood	ENSG00000228748		ENSG00000228748	ENSG00000228748	lncRNA	lncRNA	0.534153	0.530593	0.39	0.385	1	1	0.00273002	9.99467e-85	0.968571	0.968571	1_to_1	identical gene model		2;1;1	2;1;1	3	3				GRC Housekeeping							0	EFO_0000637	0.016453	0
Blood	ENSG00000228750	LINC01672	ENSG00000228750	ENSG00000228750	lncRNA	lncRNA	0.595	0.59	0.595	0.59	0	0			0.333333	0.333333	1_to_1	identical gene model		2;3;2;2;3;2	2;2;3;2;3;2	6	6			GRC Housekeeping, Localization Problem								0	EFO_0000311	0.019663	0
Blood	ENSG00000228751		ENSG00000228751	ENSG00000228751	processed_pseudogene	processed_pseudogene					0	0					1_to_1	identical gene model		1	1	1	1														0
Blood	ENSG00000228753	EIF4BP2	ENSG00000228753	ENSG00000228753	processed_pseudogene	processed_pseudogene	0.369836	0.367049	0.28	0.28	0	0			0.254422	0.254422	1_to_1	identical gene model		1	1	1	1	new_contig_added, diff_parts_same_contig			GRC Housekeeping										0
Blood	ENSG00000228754	RPL13AP19	ENSG00000228754	ENSG00000228754	processed_pseudogene	processed_pseudogene	1.90735	1.89618	1.135	1.13	0	0			0	0	1_to_1	identical gene model		1	1	1	1	diff_parts_same_contig, new_contig_added		Path Problem	Gap, GRC Housekeeping, Path Problem										0
Blood	ENSG00000228755	PABPC1P8	ENSG00000228755	ENSG00000228755	processed_pseudogene	processed_pseudogene	0.35	0.346	0.25	0.25	0	0			0.854396	0.854396	1_to_1	identical gene model		1	1	1	1	diff_parts_same_contig		Gap, GRC Housekeeping, Localization Problem	Gap, GRC Housekeeping	High Signal Region	High Signal Region								0
Blood	ENSG00000228757		ENSG00000228757	ENSG00000228757	unprocessed_pseudogene	unprocessed_pseudogene					0	0					1_to_1	exon_count_diff		4	1	1	1	new_contig_added		Path Problem, Variation, GRC Housekeeping, Localization Problem	Variation, Path Problem										0
Blood	ENSG00000228759	FAF2P1	ENSG00000228759	ENSG00000228759	processed_pseudogene	processed_pseudogene					0	0					1_to_1	identical gene model		1	1	1	1														0
Blood	ENSG00000228763	LIMS1-AS1	ENSG00000228763	ENSG00000228763	lncRNA	lncRNA	3.598	3.584	3.56	3.56	0	0			0	0	1_to_1	identical gene model		3	3	1	1			Path Problem	Path Problem										0
Blood	ENSG00000228766	RPL7L1P8	ENSG00000228766	ENSG00000228766	processed_pseudogene	processed_pseudogene	0.836364	0.828182	0.65	0.64	0	0			0.421569	0.421569	1_to_1	identical gene model		1	1	1	1														0
Blood	ENSG00000228767	KRT8P18	ENSG00000228767	ENSG00000228767	processed_pseudogene	processed_pseudogene	0.75	0.745	0.75	0.745	0	0			0	0	1_to_1	identical gene model		1	1	1	1	diff_parts_same_contig													0
Blood	ENSG00000228768	MIR365BHG	ENSG00000228768	ENSG00000228768	lncRNA	lncRNA	2.16286	2.14929	1.605	1.59	0	0			0	0	1_to_1	identical gene model		3	3	1	1	diff_parts_same_contig													0
Blood	ENSG00000228769	ABCF2P2	ENSG00000228769	ENSG00000228769	unprocessed_pseudogene	unprocessed_pseudogene					0	0					1_to_1	identical gene model		2	2	1	1														0
Blood	ENSG00000228770		ENSG00000228770	ENSG00000228770	processed_pseudogene	processed_pseudogene	11.7433	11.68	8.52	8.47	0	0			0	0	1_to_1	identical gene model		1	1	1	1														0
Blood	ENSG00000228771		ENSG00000228771	ENSG00000228771	unprocessed_pseudogene	unprocessed_pseudogene					0	0					1_to_1	identical gene model		3	3	1	1	hg19_errors_corrected, diff_parts_same_contig		Path Problem, Gap	Path Problem										0
Blood	ENSG00000228772		ENSG00000228772	ENSG00000228772	lncRNA	lncRNA					0	0					1_to_1	identical gene model		3	3	1	1	diff_parts_same_contig													0
Blood	ENSG00000228775	WEE2-AS1	ENSG00000228775	ENSG00000228775	lncRNA	lncRNA	3.0315	3.01301	2.02	2.01	1	1	0.00272993	9.99467e-85	0.870542	0.870542	1_to_1	identical gene model		5;5;3;6;2;7;4;4;7;4;4;8;3;5;6;7	6;7;7;5;5;3;7;4;5;6;3;8;4;4;4;2	16	16			Variation	Variation							0	EFO_0000519	0.014044	0
Blood	ENSG00000228776		ENSG00000228776	ENSG00000228776	processed_pseudogene	processed_pseudogene	2.91	2.89	2.91	2.89	0	0			0	0	1_to_1	identical gene model		2	2	1	1			Clone Problem											0
Blood	ENSG00000228777	LINC02534	ENSG00000228777	ENSG00000228777	lncRNA	lncRNA					0	0			1	1	1_to_1	identical gene model		4;4	4;4	2	2														0
Blood	ENSG00000228778		ENSG00000228778	ENSG00000228778	lncRNA	lncRNA	0.87	0.87	0.87	0.87	0	0			0	0	1_to_1	identical gene model		2	2	1	1											0	EFO_0005842	0.0097107	0
Blood	ENSG00000228779		ENSG00000228779	ENSG00000228779	lncRNA	lncRNA	1.31955	1.31153	0.92	0.91	1	1	0.00273003	9.99467e-85	0	0	1_to_1	identical gene model		2	2	1	1														0
Blood	ENSG00000228780		ENSG00000228780	ENSG00000228780	processed_pseudogene	processed_pseudogene					0	0					1_to_1	identical gene model		1	1	1	1	diff_parts_same_contig													0
Blood	ENSG00000228781		ENSG00000228781	ENSG00000228781	processed_pseudogene	processed_pseudogene					0	0					1_to_1	identical gene model		1	1	1	1														0
Blood	ENSG00000228782		ENSG00000228782	ENSG00000228782	transcribed_unprocessed_pseudogene	transcribed_unprocessed_pseudogene	1.145	1.14275	0.81	0.8	1	1	0.0146115	0.0690982	0.853765	0.849199	1_to_1	identical gene model		6;4;4;7	6;7;4;4	4	4			GRC Housekeeping, Path Problem, Gap	GRC Housekeeping, Gap										0
Blood	ENSG00000228783	H3P29	ENSG00000228783	ENSG00000228783	processed_pseudogene	processed_pseudogene					0	0					1_to_1	identical gene model		2	2	1	1											0	EFO_1001052	0.027617	0
Blood	ENSG00000228784	LINC00954	ENSG00000228784	ENSG00000228784	lncRNA	lncRNA	17.5308	17.4215	17.39	17.3	1	1	0.00272924	9.99467e-85	0.71989	0.71989	1_to_1	identical gene model		6;10;5;5;6;2;3;6;3	5;6;10;5;6;3;2;3;6	9	9											0	MONDO_0100096	0.029271	0
Blood	ENSG00000228789	HCG22	ENSG00000228789	ENSG00000228789	transcribed_unprocessed_pseudogene	transcribed_unprocessed_pseudogene	0.506	0.504	0.56	0.56	0	0			0.932099	0.932099	1_to_1	identical gene model		3;2;4;2;2;2	4;2;2;3;2;2	6	6			Variation, Path Problem, GRC Housekeeping	Variation, Path Problem, GRC Housekeeping							0	EFO_0003871	0.02624	0
Blood	ENSG00000228790		ENSG00000228790	ENSG00000228790	unprocessed_pseudogene	unprocessed_pseudogene					0	0					1_to_1	identical gene model		1	1	1	1	new_contig_added, diff_parts_same_contig		Variation, GRC Housekeeping	Variation, GRC Housekeeping										0
Blood	ENSG00000228791	THRB-AS1	ENSG00000228791	ENSG00000228791	lncRNA	lncRNA	0.699355	0.696129	0.51	0.5	0	0			0.419444	0.419444	1_to_1	identical gene model		2;2;2;3;3;3;3;3;4;3;5	2;2;3;3;3;3;3;3;4;2;5	11	11											0	EFO_1000189	0.0017723	0
Blood	ENSG00000228792		ENSG00000228792	ENSG00000228792	lncRNA	lncRNA	0.74	0.74	0.74	0.74	0	0			0	0	1_to_1	identical gene model		3	3	1	1														0
Blood	ENSG00000228793		ENSG00000228793	ENSG00000228793	lncRNA	lncRNA	0.379487	0.377692	0.27	0.27	0	0			0.808529	0.808529	1_to_1	identical gene model		3;4;6;2;3;4;3;6;5;4;2;4;2;3;4;3;4;6;6;5;3;5;6;3;2;4;4;3;5;6;6;4;4;4;4	3;4;6;3;5;6;4;2;6;3;3;4;2;4;4;4;3;4;3;6;4;6;5;4;5;6;4;6;5;4;3;3;4;2;2	35	35											0	EFO_0000641	0.0051606	0
Blood	ENSG00000228794	LINC01128	ENSG00000228794	ENSG00000228794	lncRNA	lncRNA	7.40527	7.35789	6.55	6.51	1	1	0.00272849	1.00015e-84	0.934712	0.934712	1_to_1	identical gene model		2;5;2;2;5;5;5;8;8;6;4;3;4;3;3;6;6;5;7;3;7;8;3;3;3;8;2	3;3;5;3;8;3;8;4;7;8;5;5;5;2;8;6;6;4;5;7;3;6;3;3;2;2;2	27	27	new_contig_added, diff_parts_same_contig										0	EFO_0000637	0.018479	0
Blood	ENSG00000228797	FAM207BP	ENSG00000228797	ENSG00000228797	processed_pseudogene	processed_pseudogene	1.96886	1.95636	1.35	1.34	1	1	0.00273003	9.99467e-85	0.0552536	0.0552536	1_to_1	identical gene model		1	1	1	1			Unknown	Unknown										0
Blood	ENSG00000228799	LINC01939	ENSG00000228799	ENSG00000228799	lncRNA	lncRNA	0.372143	0.369286	0.33	0.33	0	0			0.0666667	0.0666667	1_to_1	identical gene model		4;3	4;3	2	2	diff_parts_same_contig		GRC Housekeeping	GRC Housekeeping							0	DOID_7551	0.01774	0
Blood	ENSG00000228800		ENSG00000228800	ENSG00000228800	lncRNA	lncRNA	1.8378	1.8266	1.295	1.29	0	0			0.562745	0.562745	1_to_1	identical gene model		2	2	1	1	diff_parts_same_contig			GRC Housekeeping							0	EFO_0000519	0.013914	0
Blood	ENSG00000228801	PCMTD1-DT	ENSG00000228801	ENSG00000228801	lncRNA	lncRNA	4.43892	4.38896	3.31	3.29	1	1	0.00272998	9.99467e-85	0.918557	0.918557	1_to_1	identical gene model		2;3;2;2;2	2;3;2;2;2	5	5											0	MONDO_0100096	0.0097041	0
Blood	ENSG00000228802		ENSG00000228802	ENSG00000228802	lncRNA	lncRNA	1.57	1.56	1.57	1.56	0	0			0.997955	0.997955	1_to_1	identical gene model		2	2	1	1														0
Blood	ENSG00000228803	MTCYBP42	ENSG00000228803	ENSG00000228803	processed_pseudogene	processed_pseudogene	1.315	1.305	1.315	1.305	0	0			0	0	1_to_1	identical gene model		1	1	1	1														0
Blood	ENSG00000228804		ENSG00000228804	ENSG00000228804	lncRNA	lncRNA	5.1056	5.07481	4.39	4.36	1	1	0.00273005	9.99467e-85	0.564668	0.564668	1_to_1	identical gene model		3;3	3;3	2	2											0	EFO_0002617	0.0070697	0
Blood	ENSG00000228806		ENSG00000228806	ENSG00000228806	unprocessed_pseudogene	unprocessed_pseudogene					0	0					1_to_1	identical gene model		1	1	1	1														0
Blood	ENSG00000228807	MRPS18CP6	ENSG00000228807	ENSG00000228807	processed_pseudogene	processed_pseudogene	23.39	23.2575	23.86	23.695	0	0			0	0	1_to_1	identical gene model		1	1	1	1			Clone Problem	Clone Problem										0
Blood	ENSG00000228808	HMGB3P4	ENSG00000228808	ENSG00000228808	processed_pseudogene	processed_pseudogene	5.03523	4.99933	2.53	2.52	1	1	0.00273004	9.99467e-85	0	0	1_to_1	identical gene model		1	1	1	1														0
Blood	ENSG00000228809		ENSG00000228809	ENSG00000228809	lncRNA	lncRNA	0.737059	0.732941	0.59	0.58	0	0			0	0	1_to_1	identical gene model		4;3	4;3	2	2											0	MONDO_0018531	0.01518	0
Blood	ENSG00000228810	PABPC1P11	ENSG00000228810	ENSG00000228810	processed_pseudogene	processed_pseudogene	0.955	0.9475	0.585	0.58	0	0			0	0	1_to_1	identical gene model		2	2	1	1														0
Blood	ENSG00000228812	LAMA5-AS1	ENSG00000228812	ENSG00000228812	lncRNA	lncRNA	1.54688	1.5375	0.94	0.93	0	0			0.608974	0.608974	1_to_1	identical gene model		2;3;3;2	2;3;3;2	4	4			Missing sequence	Missing sequence							0	EFO_0006834	0.0077242	0
Blood	ENSG00000228814		ENSG00000228814	ENSG00000228814	transcribed_processed_pseudogene	transcribed_processed_pseudogene	4.33	4.3	4.33	4.3	0	0			0	0	1_to_1	identical gene model		1	1	1	1														0
Blood	ENSG00000228815	MARK2P13	ENSG00000228815	ENSG00000228815	processed_pseudogene	processed_pseudogene	0.858333	0.848333	0.49	0.49	0	0			0	0	1_to_1	identical gene model		1	1	1	1	diff_parts_same_contig													0
Blood	ENSG00000228816	AK3P5	ENSG00000228816	ENSG00000228816	processed_pseudogene	processed_pseudogene	2.11543	2.10326	1.485	1.47	0	0			0	0	1_to_1	identical gene model		1	1	1	1				GRC Housekeeping										0
Blood	ENSG00000228817	BACH1-IT2	ENSG00000228817	ENSG00000228817	lncRNA	lncRNA	3.22904	3.20727	2.41	2.39	1	1	0.00273002	9.99467e-85	0.396285	0.396285	1_to_1	identical gene model		3;4;1	1;4;3	3	3	new_contig_added, diff_parts_same_contig		GRC Housekeeping								0	EFO_0002617	0.0032514	0
Blood	ENSG00000228818		ENSG00000228818	ENSG00000228818	processed_pseudogene	processed_pseudogene	0.324364	0.31964	0.23	0.22	1	1	-0.00289043	0.611351	0	0	1_to_1	identical gene model		1	1	1	1														0
Blood	ENSG00000228819	AGKP2	ENSG00000228819	ENSG00000228819	processed_pseudogene	processed_pseudogene	0.53	0.5275	0.275	0.275	0	0			0	0	1_to_1	identical gene model		1	1	1	1														0
Blood	ENSG00000228820	RPSAP1	ENSG00000228820	ENSG00000228820	processed_pseudogene	processed_pseudogene	1.07643	1.06821	0.71	0.71	0	0			0	0	1_to_1	identical gene model		1	1	1	1														0
Blood	ENSG00000228823	PDE4DIPP10	ENSG00000228823	ENSG00000228823	unprocessed_pseudogene	unprocessed_pseudogene	1.64	1.24	1.64	1.24	0	0			0	0	1_to_1	identical gene model		2	2	1	1			GRC Housekeeping, Localization Problem, Clone Problem											0
Blood	ENSG00000228824	MIR4500HG	ENSG00000228824	ENSG00000228824	lncRNA	lncRNA	0.76375	0.7575	0.325	0.325	0	0			0.380952	0.380952	1_to_1	identical gene model	0.999872	6;4;4;4;3;2;5;3;5;3;4;2;4;3;3;3;4;2	4;6;4;5;2;3;4;5;4;4;3;3;4;2;3;3;2;3	18	18	new_contig_added, diff_parts_same_contig										0	EFO_0001064	0.0043443	0
Blood	ENSG00000228825	LAMTOR3P1	ENSG00000228825	ENSG00000228825	processed_pseudogene	processed_pseudogene					0	0					1_to_1	identical gene model		1	1	1	1														0
Blood	ENSG00000228826		ENSG00000228826	ENSG00000228826	lncRNA	lncRNA	2.05	2.04	2.05	2.04	0	0			0.944444	0.944444	1_to_1	identical gene model		4;4	4;4	2	2	diff_parts_same_contig, new_contig_added		Clone Problem, GRC Housekeeping	Clone Problem, Gap, Path Problem										0
Blood	ENSG00000228827		ENSG00000228827	ENSG00000228827	unprocessed_pseudogene	unprocessed_pseudogene					0	0					1_to_1	identical gene model		2	2	1	1	diff_parts_same_contig, new_contig_added		Path Problem, Gap	Path Problem										0
Blood	ENSG00000228828	TLK2P2	ENSG00000228828	ENSG00000228828	processed_pseudogene	processed_pseudogene	0.364815	0.363519	0.29	0.29	0	0			0	0	1_to_1	identical gene model		2	2	1	1				GRC Housekeeping										0
Blood	ENSG00000228829		ENSG00000228829	ENSG00000228829	transcribed_unprocessed_pseudogene	transcribed_unprocessed_pseudogene	4.68	4.65	4.68	4.65	0	0			0	0	1_to_1	identical gene model		3;3	3;3	2	2	diff_parts_same_contig		Clone Problem	Clone Problem										0
Blood	ENSG00000228830		ENSG00000228830	ENSG00000228830	lncRNA	lncRNA					0	0			1	1	1_to_1	identical gene model		2	2	1	1	diff_parts_same_contig													0
Blood	ENSG00000228833		ENSG00000228833	ENSG00000228833	unprocessed_pseudogene	unprocessed_pseudogene					0	0					1_to_1	identical gene model		1	1	1	1	new_contig_added, diff_parts_same_contig		Path Problem, Unknown	Unknown, Path Problem										0
Blood	ENSG00000228834	ATP5MFP2	ENSG00000228834	ENSG00000228834	processed_pseudogene	processed_pseudogene	9.71346	9.66154	8.215	8.17	0	0			0.0192308	0.0192308	1_to_1	identical gene model		1	1	1	1														0
Blood	ENSG00000228835		ENSG00000228835	ENSG00000228835	lncRNA	lncRNA	0.553056	0.549352	0.43	0.425	1	1	0.00273002	9.99467e-85	0.0375375	0.0375375	1_to_1	identical gene model		4	4	1	1	diff_parts_same_contig										0	EFO_0000702	0.0093446	0
Blood	ENSG00000228836	CT45A5	ENSG00000228836	ENSG00000228836	protein_coding	protein_coding		0.43		0.43	0	0			1	0.8	1_to_1	transcript_count_diff		5;5;5;5	5;4	4	2	new_contig_added		Path Problem	Path Problem	High Signal Region	High Signal Region					0	Orphanet_391665	0.082481	0
Blood	ENSG00000228837	CBX3P6	ENSG00000228837	ENSG00000228837	processed_pseudogene	processed_pseudogene	3.9	3.86	3.9	3.86	0	0			0	0	1_to_1	identical gene model		1	1	1	1			Path Problem	Path Problem										0
Blood	ENSG00000228838		ENSG00000228838	ENSG00000228838	lncRNA	lncRNA	1.06571	1.06	0.94	0.94	0	0			0.3	0.3	1_to_1	identical gene model		2	2	1	1			Clone Problem								0	EFO_0000702	0.013402	0
Blood	ENSG00000228839	PIK3IP1-DT	ENSG00000228839	ENSG00000228839	lncRNA	lncRNA	3.39791	3.37661	2.54	2.52	1	1	0.00273002	9.99467e-85	0.884538	0.884538	1_to_1	identical gene model		2;2	2;2	2	2	diff_parts_same_contig		Clone Problem	Clone Problem										0
Blood	ENSG00000228842	PCDH9-AS2	ENSG00000228842	ENSG00000228842	lncRNA	lncRNA					0	0					1_to_1	identical gene model		6;2	6;2	2	2	diff_parts_same_contig													0
Blood	ENSG00000228843		ENSG00000228843	ENSG00000228843	lncRNA	lncRNA	1.97	1.96	1.97	1.96	0	0			0.99951	0.99951	1_to_1	identical gene model		2	2	1	1														0
Blood	ENSG00000228844		ENSG00000228844	ENSG00000228844	processed_pseudogene	processed_pseudogene	1.63	1.63	1.63	1.63	0	0			0	0	1_to_1	identical gene model		1	1	1	1														0
Blood	ENSG00000228847	ATP5MC2P4	ENSG00000228847	ENSG00000228847	processed_pseudogene	processed_pseudogene	1.72	1.71	1.64	1.63	0	0			0	0	1_to_1	identical gene model		1	1	1	1	diff_parts_same_contig													0
Blood	ENSG00000228848	RPS20P13	ENSG00000228848	ENSG00000228848	processed_pseudogene	processed_pseudogene	2.615	2.599	2.405	2.395	0	0			0	0	1_to_1	identical gene model		1	1	1	1			Gap, Path Problem	Gap, Path Problem										0
Blood	ENSG00000228851	MTCO3P4	ENSG00000228851	ENSG00000228851	unprocessed_pseudogene	unprocessed_pseudogene	0.68	0.68	0.68	0.68	0	0			0	0	1_to_1	identical gene model		1	1	1	1														0
Blood	ENSG00000228852		ENSG00000228852	ENSG00000228852	lncRNA	lncRNA	3.81117	3.78859	3.26	3.24	1	1	0.00273002	9.99467e-85	0.477133	0.477133	1_to_1	identical gene model		2;3;2;2;3;4	3;2;4;3;2;2	6	6			Clone Problem, GRC Housekeeping								0	EFO_0008511	0.0018704	0
Blood	ENSG00000228853	NEGR1-IT1	ENSG00000228853	ENSG00000228853	lncRNA	lncRNA					0	0					1_to_1	identical gene model		3	3	1	1			Clone Problem											0
Blood	ENSG00000228855		ENSG00000228855	ENSG00000228855	processed_pseudogene	processed_pseudogene					0	0					1_to_1	identical gene model		1	1	1	1	diff_parts_same_contig		Path Problem	Path Problem										0
Blood	ENSG00000228856	USP17L30	ENSG00000228856	ENSG00000228856	protein_coding	protein_coding					0	0					1_to_1	identical gene model		1	1	1	1	diff_parts_same_contig		Gap, GRC Housekeeping, Localization Problem	Gap	High Signal Region	High Signal Region					0	EFO_0004531	0.024492	0
Blood	ENSG00000228857	ACTR3-AS1	ENSG00000228857	ENSG00000228857	lncRNA	lncRNA	3.81283	3.78769	2.48	2.47	1	1	0.00272998	9.99467e-85	0.471878	0.471878	1_to_1	identical gene model		2;3	2;3	2	2			Path Problem	Path Problem										0
Blood	ENSG00000228860		ENSG00000228860	ENSG00000228860	processed_pseudogene	processed_pseudogene	3.97	3.96	3.97	3.96	0	0			0	0	1_to_1	identical gene model		1	1	1	1				GRC Housekeeping										0
Blood	ENSG00000228861	RPL23AP12	ENSG00000228861	ENSG00000228861	processed_pseudogene	processed_pseudogene	5.42	5.38	5.42	5.38	0	0			0	0	1_to_1	identical gene model		1	1	1	1	diff_parts_same_contig		GRC Housekeeping											0
Blood	ENSG00000228862		ENSG00000228862	ENSG00000228862	lncRNA	lncRNA	0.568235	0.548824	0.2	0.2	0	0			0.0394737	0.0394737	1_to_1	identical gene model		2;3;2;3	3;2;2;3	4	4											0	EFO_0001663	0.012003	0
Blood	ENSG00000228863		ENSG00000228863	ENSG00000228863	lncRNA	lncRNA	4.17147	4.14081	4.025	3.99	1	1	0.00369278	2.01206e-05	0.754071	0.754266	1_to_1	identical gene model		4;3;6;5;6;3;4;6;6;5	6;4;3;5;6;3;4;6;6;5	10	10	new_contig_added, diff_parts_same_contig		GRC Housekeeping								0	HP_0100806	0.0037915	0
Blood	ENSG00000228868	MYLKP1	ENSG00000228868	ENSG00000228868	unprocessed_pseudogene	unprocessed_pseudogene	1.31	1.3	1.31	1.3	0	0			0	0	1_to_1	identical gene model		5	5	1	1											0	EFO_0000311	0.075004	0
Blood	ENSG00000228869	COX4I1P2	ENSG00000228869	ENSG00000228869	processed_pseudogene	processed_pseudogene	2.105	2.095	2.105	2.095	0	0			0	0	1_to_1	identical gene model		1	1	1	1														0
Blood	ENSG00000228872	CSP1	ENSG00000228872	ENSG00000228872	processed_pseudogene	processed_pseudogene	0.52	0.52	0.52	0.52	0	0			0	0	1_to_1	identical gene model		1	1	1	1											0	EFO_0000649	0.017001	0
Blood	ENSG00000228873		ENSG00000228873	ENSG00000228873	lncRNA	lncRNA					0	0					1_to_1	identical gene model		2	2	1	1	diff_parts_same_contig		Path Problem	Path Problem										0
Blood	ENSG00000228874		ENSG00000228874	ENSG00000228874	processed_pseudogene	processed_pseudogene	5.32	5.28474	2.8	2.78	0	0			0	0	1_to_1	identical gene model		1	1	1	1														0
Blood	ENSG00000228876		ENSG00000228876	ENSG00000228876	lncRNA	lncRNA	0.326364	0.325455	0.31	0.31	0	0			0.4125	0.4125	1_to_1	identical gene model		4;3;4;4;2;3;3;2	4;4;3;2;3;3;4;2	8	8											0	EFO_0000305	0.011885	0
Blood	ENSG00000228877		ENSG00000228877	ENSG00000228877	lncRNA	lncRNA	1.76	1.75	1.76	1.75	0	0			0	0	1_to_1	identical gene model		2	2	1	1														0
Blood	ENSG00000228878	SEPTIN7-DT	ENSG00000228878	ENSG00000228878	lncRNA	lncRNA	0.306471	0.316875	0.13	0.145	0	0			0.996925	0.996925	1_to_1	identical gene model		6;4;5;6;5;7	5;6;7;5;6;4	6	6											0	HP_0100806	0.0019927	0
Blood	ENSG00000228879	RPL35AP6	ENSG00000228879	ENSG00000228879	processed_pseudogene	processed_pseudogene	3.4575	3.44	3.475	3.46	0	0			0	0	1_to_1	identical gene model		1	1	1	1														0
Blood	ENSG00000228882	CICP9	ENSG00000228882	ENSG00000228882	processed_pseudogene	processed_pseudogene	0.62	0.616	0.22	0.22	0	0			0.402778	0.402778	1_to_1	identical gene model		3	3	1	1			Gap	Gap, GRC Housekeeping	High Signal Region									0
Blood	ENSG00000228884	RPL23AP26	ENSG00000228884	ENSG00000228884	processed_pseudogene	processed_pseudogene	1.36	1.35	1.36	1.35	0	0			0	0	1_to_1	identical gene model		1	1	1	1														0
Blood	ENSG00000228886		ENSG00000228886	ENSG00000228886	lncRNA	lncRNA	6.49667	6.45667	4.47	4.44	0	0			0	0	1_to_1	identical gene model		2	2	1	1											0	EFO_0003060	0.028975	0
Blood	ENSG00000228887	EEF1DP1	ENSG00000228887	ENSG00000228887	processed_pseudogene	processed_pseudogene	0.8325	0.827321	0.535	0.535	0	0			0.032037	0.032037	1_to_1	identical gene model		1	1	1	1			Clone Problem	Clone Problem										0
Blood	ENSG00000228888	LINC01428	ENSG00000228888	ENSG00000228888	lncRNA	lncRNA					0	0					1_to_1	identical gene model		8	8	1	1	new_contig_added, diff_parts_same_contig													0
Blood	ENSG00000228889	UBAC2-AS1	ENSG00000228889	ENSG00000228889	lncRNA	lncRNA	0.5725	0.569048	0.43	0.43	0	0			0.974362	0.974362	1_to_1	identical gene model		2;2;2;3;4;2;4	4;4;3;2;2;2;2	7	7	diff_parts_same_contig										0	EFO_0000198	0.0013957	0
Blood	ENSG00000228897		ENSG00000228897	ENSG00000228897	processed_pseudogene	processed_pseudogene	1.25597	1.23701	0.97	0.96	0	0			0.637848	0.63991	1_to_1	identical gene model		1	1	1	1	diff_parts_same_contig													0
Blood	ENSG00000228898	MTCO1P43	ENSG00000228898	ENSG00000228898	unprocessed_pseudogene	unprocessed_pseudogene					0	0					1_to_1	identical gene model		1	1	1	1			Path Problem	Path Problem										0
Blood	ENSG00000228901	HMGN2P36	ENSG00000228901	ENSG00000228901	processed_pseudogene	processed_pseudogene					0	0					1_to_1	identical gene model		1	1	1	1														0
Blood	ENSG00000228902	ST6GALNAC2P1	ENSG00000228902	ENSG00000228902	processed_pseudogene	processed_pseudogene	1.16	1.15	1.16	1.15	0	0			0	0	1_to_1	identical gene model		1	1	1	1														0
Blood	ENSG00000228903	RASA4CP	ENSG00000228903	ENSG00000228903	transcribed_unprocessed_pseudogene	transcribed_unprocessed_pseudogene	18.1957	18.0771	18	17.84	1	1	0.00272934	9.99467e-85	0.758938	0.758936	1_to_1	identical gene model		11;5;5	5;5;11	3	3											0	EFO_0008453	0.024392	0
Blood	ENSG00000228906		ENSG00000228906	ENSG00000228906	lncRNA	lncRNA	2.86077	2.84297	2.02	2.01	1	1	0.00273003	9.99467e-85	0	0	1_to_1	identical gene model		2	2	1	1	diff_parts_same_contig		Gap								0	EFO_0000729	0.0033908	0
Blood	ENSG00000228909	LINC01803	ENSG00000228909	ENSG00000228909	lncRNA	lncRNA					0	0					1_to_1	identical gene model		3	3	1	1											0	MONDO_0018531	0.0119	0
Blood	ENSG00000228914	OR1H1P	ENSG00000228914	ENSG00000228914	unprocessed_pseudogene	unprocessed_pseudogene					0	0			1	1	1_to_1	identical gene model		1	1	1	1														0
Blood	ENSG00000228915	OR7E128P	ENSG00000228915	ENSG00000228915	unprocessed_pseudogene	unprocessed_pseudogene	2.68716	2.67102	1.54	1.53	1	1	0.00272994	9.99467e-85	0.00633606	0.00633606	1_to_1	identical gene model		1	1	1	1														0
Blood	ENSG00000228917	NECTIN4-AS1	ENSG00000228917	ENSG00000228917	lncRNA	lncRNA	0.92	0.92	0.92	0.92	0	0			0	0	1_to_1	identical gene model		3	3	1	1			GRC Housekeeping								0	EFO_0002617	0.0044964	0
Blood	ENSG00000228918	LINC01344	ENSG00000228918	ENSG00000228918	lncRNA	lncRNA	0.397805	0.39561	0.34	0.34	0	0			0	0	1_to_1	identical gene model		2;5;17;5;3;5	5;5;5;17;2;3	6	6	new_contig_added, diff_parts_same_contig													0
Blood	ENSG00000228919		ENSG00000228919	ENSG00000228919	lncRNA	lncRNA					0	0			1	1	1_to_1	identical gene model		1;1	1;1	2	2			GRC Housekeeping, Localization Problem								0	EFO_0008522	0.0035467	0
Blood	ENSG00000228922		ENSG00000228922	ENSG00000228922	unprocessed_pseudogene	unprocessed_pseudogene					0	0					1_to_1	identical gene model		4	4	1	1	new_contig_added		Path Problem	Path Problem										0
Blood	ENSG00000228923		ENSG00000228923	ENSG00000228923	lncRNA	lncRNA	2.47338	2.45765	1.66	1.65	0	0			0	0	1_to_1	identical gene model		2	2	1	1	diff_parts_same_contig		Clone Problem	Clone Problem							0	EFO_0008510	0.0014768	0
Blood	ENSG00000228925		ENSG00000228925	ENSG00000228925	lncRNA	lncRNA	1.45448	1.44548	1.2	1.19	1	1	0.00272994	9.99467e-85	0.182025	0.182025	1_to_1	identical gene model		2	2	1	1											0	EFO_0000305	0.036588	0
Blood	ENSG00000228928	KPNA2P2	ENSG00000228928	ENSG00000228928	processed_pseudogene	processed_pseudogene	0.8725	0.86	0.38	0.375	0	0			0	0	1_to_1	identical gene model		1	1	1	1														0
Blood	ENSG00000228929	RPS13P2	ENSG00000228929	ENSG00000228929	processed_pseudogene	processed_pseudogene	15.4638	15.3453	7.535	7.49	1	1	0.0025351	0.0199536	0.0144833	0.0144833	1_to_1	identical gene model		1	1	1	1			Clone Problem											0
Blood	ENSG00000228930	MTCO1P3	ENSG00000228930	ENSG00000228930	processed_pseudogene	processed_pseudogene					0	0					1_to_1	identical gene model		1	1	1	1														0
Blood	ENSG00000228933		ENSG00000228933	ENSG00000228933	lncRNA	lncRNA	3.26	3.11429	0.75	0.75	0	0			0	0	1_to_1	identical gene model		6;5;6;3;4;2;6;5;6	6;4;6;5;6;5;6;3;2	9	9											0	EFO_0000305	0.045361	0
Blood	ENSG00000228935		ENSG00000228935	ENSG00000228935	processed_pseudogene	processed_pseudogene	0.675	0.675	0.675	0.675	0	0			0	0	1_to_1	identical gene model		4	4	1	1	diff_parts_same_contig													0
Blood	ENSG00000228937	MTA3P1	ENSG00000228937	ENSG00000228937	processed_pseudogene	processed_pseudogene	0.64	0.6375	0.6	0.6	0	0			0	0	1_to_1	identical gene model		1	1	1	1			Path Problem	Path Problem										0
Blood	ENSG00000228938	SNRPD2P1	ENSG00000228938	ENSG00000228938	processed_pseudogene	processed_pseudogene					0	0					1_to_1	identical gene model		1	1	1	1														0
Blood	ENSG00000228939	AKT3-IT1	ENSG00000228939	ENSG00000228939	lncRNA	lncRNA	2.14609	2.13304	1.83	1.81	0	0			0	0	1_to_1	identical gene model		2	2	1	1	diff_parts_same_contig										0	EFO_0000707	0.044283	0
Blood	ENSG00000228940		ENSG00000228940	ENSG00000228940	unprocessed_pseudogene	unprocessed_pseudogene					0	0					1_to_1	identical gene model		3	3	1	1	diff_parts_same_contig		Clone Problem											0
Blood	ENSG00000228941	UBE3AP2	ENSG00000228941	ENSG00000228941	processed_pseudogene	processed_pseudogene	0.445	0.443333	0.42	0.415	0	0			0	0	1_to_1	identical gene model		2	2	1	1	diff_parts_same_contig		GRC Housekeeping											0
Blood	ENSG00000228943		ENSG00000228943	ENSG00000228943	processed_pseudogene	processed_pseudogene	4.44	4.41	4.44	4.41	0	0			0	0	1_to_1	identical gene model		2	2	1	1	diff_parts_same_contig		Clone Problem											0
Blood	ENSG00000228944		ENSG00000228944	ENSG00000228944	lncRNA	lncRNA					0	0					1_to_1	identical gene model		2	2	1	1														0
Blood	ENSG00000228948	SLC25A6P5	ENSG00000228948	ENSG00000228948	processed_pseudogene	processed_pseudogene	0.585	0.5775	0.57	0.56	0	0			0.666667	0.666667	1_to_1	identical gene model		1;2	1;2	2	2														0
Blood	ENSG00000228949	UGT1A12P	ENSG00000228949	ENSG00000228949	unprocessed_pseudogene	unprocessed_pseudogene	0.762	0.756	0.69	0.68	0	0			0	0	1_to_1	identical gene model		1	1	1	1			Clone Problem	Clone Problem										0
Blood	ENSG00000228950		ENSG00000228950	ENSG00000228950	lncRNA	lncRNA					0	0					1_to_1	identical gene model		2	2	1	1	diff_parts_same_contig													0
Blood	ENSG00000228952	LINC02041	ENSG00000228952	ENSG00000228952	lncRNA	lncRNA					0	0					1_to_1	identical gene model		2	2	1	1											0	EFO_0000280	0.029699	0
Blood	ENSG00000228953		ENSG00000228953	ENSG00000228953	processed_pseudogene	processed_pseudogene					0	0					1_to_1	identical gene model		1	1	1	1														0
Blood	ENSG00000228955	RPL7AP82	ENSG00000228955	ENSG00000228955	processed_pseudogene	processed_pseudogene	21.5653		13.31		0	0			0		1_to_1	exon_count_diff		1	2	1	1														0
Blood	ENSG00000228956	SATB1-AS1	ENSG00000228956	ENSG00000228956	lncRNA	lncRNA	15.5244	15.422	13.12	13.04	1	1	0.00272914	9.99467e-85	0.948653	0.948653	1_to_1	identical gene model		5;8;6;3;7;5;6;5;5;8;5;3;5;6;5;5;4;5;4;3;7;6;2;4;2;4;3;9;8;3;2;6;5;2;4;6;5;5;6;3;6;4;3;4;6;4;4;3;5;5;4;3;7;6;5;6;3;5;6;8;2;7;6;8;4;8;2;8;3;3;4;7;4	5;5;6;4;2;6;7;5;5;8;5;6;5;4;5;4;3;7;9;8;6;5;2;4;6;5;6;6;3;4;4;7;6;5;6;2;8;3;4;4;5;2;5;6;7;8;8;4;3;2;6;4;3;6;5;3;8;5;3;3;4;3;3;3;7;4;4;5;2;5;6;8;3	73	73											0	HP_0100806	0.013896	0
Blood	ENSG00000228957		ENSG00000228957	ENSG00000228957	unprocessed_pseudogene	unprocessed_pseudogene					0	0					1_to_1	identical gene model		11	11	1	1	diff_parts_same_contig													0
Blood	ENSG00000228958	PIGPP3	ENSG00000228958	ENSG00000228958	processed_pseudogene	processed_pseudogene					0	0					1_to_1	identical gene model		1	1	1	1	diff_parts_same_contig													0
Blood	ENSG00000228959		ENSG00000228959	ENSG00000228959	lncRNA	lncRNA					0	0					1_to_1	identical gene model		3	3	1	1	diff_parts_same_contig													0
Blood	ENSG00000228960	OR2A9P	ENSG00000228960	ENSG00000228960	transcribed_unprocessed_pseudogene	transcribed_unprocessed_pseudogene	0.905	0.899626	0.715	0.71	1	1	0.00272998	9.99467e-85	0.993697	0.993697	1_to_1	identical gene model		1;3;1;3	3;3	4	2			Variation	Variation		Low Mappability					0	EFO_0000616	0.0014783	0
Blood	ENSG00000228961	LINC01690	ENSG00000228961	ENSG00000228961	lncRNA	lncRNA	1.19667	1.19	1.23	1.23	0	0			0	0	1_to_1	identical gene model		2	2	1	1	diff_parts_same_contig		GRC Housekeeping											0
Blood	ENSG00000228963	OR7E93P	ENSG00000228963	ENSG00000228963	unprocessed_pseudogene	unprocessed_pseudogene	1.95	1.935	1.95	1.935	0	0			0.333333	0.333333	1_to_1	identical gene model		1	1	1	1	diff_parts_same_contig													0
Blood	ENSG00000228965	RPSAP60	ENSG00000228965	ENSG00000228965	processed_pseudogene	processed_pseudogene					0	0					1_to_1	identical gene model		1	1	1	1	diff_parts_same_contig													0
Blood	ENSG00000228966	HOMER2P1	ENSG00000228966	ENSG00000228966	processed_pseudogene	processed_pseudogene	1.18364	1.28289	0.835	0.98	0	0			0.00871212	0	1_to_1	exon_count_diff		4	1	1	1	new_contig_added		Path Problem, Variation, GRC Housekeeping, Localization Problem	Variation, Path Problem										0
Blood	ENSG00000228968		ENSG00000228968	ENSG00000228968	lncRNA	lncRNA					0	0					1_to_1	identical gene model		5	5	1	1			Path Problem	Path Problem							0	EFO_0003060	0.028975	0
Blood	ENSG00000228970	UBTFL6	ENSG00000228970	ENSG00000228970	unprocessed_pseudogene	unprocessed_pseudogene	0.585	0.58	0.565	0.56	0	0			0.333333	0.333333	1_to_1	identical gene model		1	1	1	1	diff_parts_same_contig		Gap, Path Problem	Gap, Path Problem										0
Blood	ENSG00000228971	LINC02607	ENSG00000228971	ENSG00000228971	lncRNA	lncRNA	0.196	0.196	0.12	0.12	0	0			0.324074	0.324074	1_to_1	identical gene model		3;2;4;2;2;2;2;2;2;3;2;2	2;2;2;3;4;2;2;2;2;3;2;2	12	12	diff_parts_same_contig, new_contig_added		Clone Problem, GRC Housekeeping								0	EFO_0000305	0.041711	0
Blood	ENSG00000228973		ENSG00000228973	ENSG00000228973	lncRNA	lncRNA					0	0					1_to_1	identical gene model		2	2	1	1	diff_parts_same_contig		Variation	Variation										0
Blood	ENSG00000228974		ENSG00000228974	ENSG00000228974	processed_pseudogene	processed_pseudogene	5.5825	5.5575	3.925	3.905	0	0			0	0	1_to_1	identical gene model		1	1	1	1														0
Blood	ENSG00000228976	SUMO2P8	ENSG00000228976	ENSG00000228976	processed_pseudogene	processed_pseudogene	5.71333	5.68222	4.63	4.6	0	0			0.0555556	0.0555556	1_to_1	identical gene model		1	1	1	1														0
Blood	ENSG00000228979	PPIAP55	ENSG00000228979	ENSG00000228979	processed_pseudogene	processed_pseudogene	3.385	3.365	3.385	3.365	0	0			0	0	1_to_1	identical gene model		1	1	1	1	diff_parts_same_contig		Clone Problem, Path Problem, Gap	Clone Problem, Gap										0
Blood	ENSG00000228980	LINC01205	ENSG00000228980	ENSG00000228980	lncRNA	lncRNA	1.49857	1.48857	1.64	1.63	0	0			0.320833	0.320833	1_to_1	identical gene model		2;5;3;5;6;3;6;4	5;3;6;5;3;6;4;2	8	8	new_contig_added, diff_parts_same_contig										0	Orphanet_100	0.0038068	0
Blood	ENSG00000228981		ENSG00000228981	ENSG00000228981	processed_pseudogene	processed_pseudogene	5.76269	5.72549	4.925	4.88	1	1	0.00273001	9.99467e-85	0.174827	0.174827	1_to_1	identical gene model		1	1	1	1														0
Blood	ENSG00000228982		ENSG00000228982	ENSG00000228982	unprocessed_pseudogene	unprocessed_pseudogene	5.84	5.81	5.84	5.81	0	0			0	0	1_to_1	identical gene model		2	2	1	1														0
Blood	ENSG00000228983	SLC47A1P1	ENSG00000228983	ENSG00000228983	transcribed_unprocessed_pseudogene	transcribed_unprocessed_pseudogene	0.78	0.78	0.78	0.78	0	0			0	0	1_to_1	identical gene model		5;8;3	5;8;3	3	3			GRC Housekeeping, Localization Problem											0
Blood	ENSG00000228984		ENSG00000228984	ENSG00000228984	processed_pseudogene	processed_pseudogene	0.37	0.37	0.37	0.37	0	0			0	0	1_to_1	identical gene model		1	1	1	1	diff_parts_same_contig													0
Blood	ENSG00000228985	TRDD3	ENSG00000228985	ENSG00000228985	TR_D_gene	TR_D_gene					0	0					1_to_1	identical gene model		1	1	1	1	new_contig_added, diff_parts_same_contig		GRC Housekeeping	GRC Housekeeping							0	EFO_0001062	0.0014783	0
Blood	ENSG00000228986	PHF10P1	ENSG00000228986	ENSG00000228986	processed_pseudogene	processed_pseudogene	0.839048	0.832857	0.6	0.59	0	0			0.119565	0.119565	1_to_1	identical gene model	0.998829	2	2	1	1	new_contig_added		Path Problem, GRC Housekeeping	Path Problem, GRC Housekeeping										0
Blood	ENSG00000228988		ENSG00000228988	ENSG00000228988	lncRNA	lncRNA					0	0					1_to_1	identical gene model		2	2	1	1			Clone Problem											0
Blood	ENSG00000228992	RPL5P32	ENSG00000228992	ENSG00000228992	processed_pseudogene	processed_pseudogene	0.945	0.94	0.87	0.865	0	0			0.2	0.2	1_to_1	identical gene model		1	1	1	1			Missing sequence, Gap, GRC Housekeeping	Missing sequence, Gap, GRC Housekeeping										0
Blood	ENSG00000228995	MTND1P9	ENSG00000228995	ENSG00000228995	processed_pseudogene	processed_pseudogene	1.45783	1.44957	1.24	1.24	0	0			0	0	1_to_1	identical gene model		1	1	1	1														0
Blood	ENSG00000228997		ENSG00000228997	ENSG00000228997	processed_pseudogene	processed_pseudogene					0	0					1_to_1	identical gene model		1	1	1	1	diff_parts_same_contig			GRC Housekeeping										0
Blood	ENSG00000228998		ENSG00000228998	ENSG00000228998	transcribed_processed_pseudogene	transcribed_processed_pseudogene	5.56138	5.52724	4.865	4.83	1	1	0.00272999	9.99467e-85	0.178092	0.178092	1_to_1	identical gene model		1	1	1	1	diff_parts_same_contig													0
Blood	ENSG00000228999		ENSG00000228999	ENSG00000228999	lncRNA	lncRNA	0.59	0.59	0.59	0.59	0	0			0.6	0.6	1_to_1	identical gene model		2;5;3;6;4;2;2;3;2	2;2;6;5;2;2;3;4;3	9	9											0	EFO_0000326	0.049336	0
Blood	ENSG00000229000	SEPTIN7P8	ENSG00000229000	ENSG00000229000	processed_pseudogene	processed_pseudogene	1.9847	1.97154	1.63	1.62	1	1	0.00273003	9.99467e-85	0	0	1_to_1	identical gene model		1	1	1	1	new_contig_added													0
Blood	ENSG00000229001	ACTBP14	ENSG00000229001	ENSG00000229001	processed_pseudogene	processed_pseudogene	1.08792	1.081	0.785	0.78	1	1	0.00273003	9.99467e-85	0	0	1_to_1	identical gene model		1	1	1	1				GRC Housekeeping										0
Blood	ENSG00000229002		ENSG00000229002	ENSG00000229002	unprocessed_pseudogene	unprocessed_pseudogene					0	0					1_to_1	identical gene model		2	2	1	1	new_contig_added		Gap, Missing sequence, Path Problem, GRC Housekeeping	Missing sequence, Gap, Clone Problem, Path Problem	High Signal Region									0
Blood	ENSG00000229005	HNF4A-AS1	ENSG00000229005	ENSG00000229005	lncRNA	lncRNA	4.32	4.29	4.32	4.29	0	0			0	0	1_to_1	identical gene model		4;2	2;4	2	2	diff_parts_same_contig										0	EFO_0000384	0.04027	0
Blood	ENSG00000229007	EXOSC3P1	ENSG00000229007	ENSG00000229007	processed_pseudogene	processed_pseudogene	2.3238	2.30989	1.735	1.72	1	1	0.00273003	9.99467e-85	0.0206093	0.0206093	1_to_1	identical gene model		1	1	1	1	diff_parts_same_contig		GRC Housekeeping											0
Blood	ENSG00000229009	TMPRSS11GP	ENSG00000229009	ENSG00000229009	transcribed_unprocessed_pseudogene	transcribed_unprocessed_pseudogene					0	0					1_to_1	identical gene model		9;4	9;4	2	2	diff_parts_same_contig		Gap	Gap							0	EFO_0000616	0.0036958	0
Blood	ENSG00000229010		ENSG00000229010	ENSG00000229010	processed_pseudogene	processed_pseudogene	1.22577	1.21885	0.725	0.72	0	0			0	0	1_to_1	identical gene model		1	1	1	1	diff_parts_same_contig		Clone Problem											0
Blood	ENSG00000229011	LINC01038	ENSG00000229011	ENSG00000229011	lncRNA	lncRNA					0	0					1_to_1	identical gene model		2	2	1	1														0
Blood	ENSG00000229012		ENSG00000229012	ENSG00000229012	lncRNA	lncRNA					0	0					1_to_1	identical gene model		3	3	1	1	diff_parts_same_contig										0	EFO_0000519	0.013383	0
Blood	ENSG00000229013		ENSG00000229013	ENSG00000229013	processed_pseudogene	processed_pseudogene					0	0					1_to_1	identical gene model		1	1	1	1														0
Blood	ENSG00000229014	RPL30P13	ENSG00000229014	ENSG00000229014	processed_pseudogene	processed_pseudogene	5	4.96	5	4.96	0	0			0	0	1_to_1	identical gene model		1	1	1	1														0
Blood	ENSG00000229015		ENSG00000229015	ENSG00000229015	transcribed_unprocessed_pseudogene	transcribed_unprocessed_pseudogene	2.34667	2.32889	1.71	1.7	0	0			0.1	0.1	1_to_1	identical gene model		2;1	2;1	2	2	diff_parts_same_contig													0
Blood	ENSG00000229016		ENSG00000229016	ENSG00000229016	processed_pseudogene	processed_pseudogene	1.32	1.31	1.475	1.46	0	0			0	0	1_to_1	identical gene model		1	1	1	1														0
Blood	ENSG00000229017	LINC01277	ENSG00000229017	ENSG00000229017	lncRNA	lncRNA	0.356	0.354667	0.34	0.34	0	0			0.986502	0.986502	1_to_1	identical gene model		3;4;4;4;5;3;3;5;2;2	3;4;5;5;3;2;4;4;3;2	10	10	diff_parts_same_contig										0	MONDO_0100096	0.0082518	0
Blood	ENSG00000229018	PMS2P7	ENSG00000229018	ENSG00000229018	unprocessed_pseudogene	unprocessed_pseudogene	2.42072	1.79616	2.12	1.43	1	1	0.481053	7.6711e-15	0.542334	0.654112	1_to_1	identical gene model	0.999538	7	7	1	1	new_contig_added		Path Problem	Path Problem										0
Blood	ENSG00000229019		ENSG00000229019	ENSG00000229019	lncRNA	lncRNA	0.913548	0.908387	0.63	0.63	0	0			0	0	1_to_1	identical gene model		2	2	1	1			Path Problem	Path Problem							0	EFO_1001841	0.038584	0
Blood	ENSG00000229020	AKR7A2P1	ENSG00000229020	ENSG00000229020	processed_pseudogene	processed_pseudogene	0.971923	0.965192	0.65	0.645	0	0			0	0	1_to_1	identical gene model		1	1	1	1			Clone Problem, GRC Housekeeping											0
Blood	ENSG00000229021		ENSG00000229021	ENSG00000229021	lncRNA	lncRNA	0.218833	0.218	0.2	0.195	0	0	0.00273003	9.99467e-85	0.0280899	0.0280899	1_to_1	identical gene model		13	13	1	1			GRC Housekeeping											0
Blood	ENSG00000229022	RPL6P3	ENSG00000229022	ENSG00000229022	processed_pseudogene	processed_pseudogene	0.991818	0.987273	0.65	0.65	0	0			0.0454545	0.0454545	1_to_1	identical gene model		1	1	1	1	diff_parts_same_contig													0
Blood	ENSG00000229023	RAB1AP1	ENSG00000229023	ENSG00000229023	processed_pseudogene	processed_pseudogene	1.74859	1.73703	1.2	1.195	0	0			0	0	1_to_1	identical gene model		2	2	1	1														0
Blood	ENSG00000229025		ENSG00000229025	ENSG00000229025	lncRNA	lncRNA					0	0					1_to_1	identical gene model		2	2	1	1			GRC Housekeeping											0
Blood	ENSG00000229027	HSFY1P1	ENSG00000229027	ENSG00000229027	transcribed_unprocessed_pseudogene	transcribed_unprocessed_pseudogene					0	0			1	1	1_to_1	identical gene model		2;2	2;2	2	2	diff_parts_same_contig		Clone Problem	Clone Problem										0
Blood	ENSG00000229028	KRT223P	ENSG00000229028	ENSG00000229028	transcribed_unprocessed_pseudogene	transcribed_unprocessed_pseudogene	0.64	0.64	0.64	0.64	0	0			0	0	1_to_1	identical gene model		3;6	3;6	2	2			GRC Housekeeping	GRC Housekeeping										0
Blood	ENSG00000229029	CDCA4P1	ENSG00000229029	ENSG00000229029	processed_pseudogene	processed_pseudogene	2.52778	2.51111	2.08	2.07	1	1	0.00273002	9.99467e-85	0	0	1_to_1	identical gene model		1	1	1	1	diff_parts_same_contig													0
Blood	ENSG00000229030		ENSG00000229030	ENSG00000229030	processed_pseudogene	processed_pseudogene					0	0					1_to_1	identical gene model		1	1	1	1			Gap											0
Blood	ENSG00000229031	MTCO1P25	ENSG00000229031	ENSG00000229031	unprocessed_pseudogene	unprocessed_pseudogene	0.46	0.46	0.46	0.46	0	0			0	0	1_to_1	identical gene model		1	1	1	1	diff_parts_same_contig													0
Blood	ENSG00000229032		ENSG00000229032	ENSG00000229032	processed_pseudogene	processed_pseudogene	10.15	10.09	10.15	10.09	0	0			0	0	1_to_1	identical gene model		1	1	1	1	diff_parts_same_contig		Clone Problem											0
Blood	ENSG00000229035	SPRR2C	ENSG00000229035	ENSG00000229035	unprocessed_pseudogene	unprocessed_pseudogene					0	0					1_to_1	identical gene model		1	1	1	1			GRC Housekeeping								0	EFO_0000676	0.028088	0
Blood	ENSG00000229036	VDAC1P8		ENSG00000229036		transcribed_processed_pseudogene		8.05091		7.33		1				0.655496	hg38_spec_gene				5;1;4;3;3;4;3;5;3;2;3;2;3;2		14														0
Blood	ENSG00000229037	MRPL32P2	ENSG00000229037	ENSG00000229037	processed_pseudogene	processed_pseudogene					0	0					1_to_1	identical gene model		2	2	1	1	hg19_errors_corrected, new_contig_added		Path Problem, Gap	Path Problem										0
Blood	ENSG00000229042		ENSG00000229042	ENSG00000229042	lncRNA	lncRNA	1.05	1.04667	1.23	1.22	0	0			0	0	1_to_1	identical gene model		4;3	3;4	2	2											0	EFO_1000044	0.039515	0
Blood	ENSG00000229043	ZFAND2A-DT	ENSG00000229043	ENSG00000229043	lncRNA	lncRNA	2.34647	2.32932	2.11	2.1	1	1	0.00272917	9.99467e-85	0.763569	0.763569	1_to_1	identical gene model		5;2;3;4;3;2;4	3;2;4;2;3;5;4	7	7											0	Orphanet_269	0.0015539	0
Blood	ENSG00000229044		ENSG00000229044	ENSG00000229044	lncRNA	lncRNA	1.56667	1.55667	1.44	1.43	0	0			0.25	0.25	1_to_1	identical gene model		3	3	1	1			Clone Problem											0
Blood	ENSG00000229046	HMGN1P2	ENSG00000229046	ENSG00000229046	processed_pseudogene	processed_pseudogene	3.85143	3.83143	3.63	3.61	0	0			0	0	1_to_1	identical gene model		1	1	1	1	diff_parts_same_contig		GRC Housekeeping											0
Blood	ENSG00000229047		ENSG00000229047	ENSG00000229047	lncRNA	lncRNA					0	0			1	1	1_to_1	identical gene model		2	2	1	1	diff_parts_same_contig		GRC Housekeeping	GRC Housekeeping										0
Blood	ENSG00000229048	DUTP1	ENSG00000229048	ENSG00000229048	processed_pseudogene	processed_pseudogene	5.02778	4.94333	1.59	1.58	0	0			0	0	1_to_1	identical gene model		1	1	1	1											0	OBI_1110021;EFO_0000544	0.0073916	0
Blood	ENSG00000229051	LINC01788	ENSG00000229051	ENSG00000229051	lncRNA	lncRNA					0	0			1	1	1_to_1	identical gene model		7;3;4;2	4;7;2;3	4	4			Clone Problem								0	EFO_0000349	0.015032	0
Blood	ENSG00000229052		ENSG00000229052	ENSG00000229052	transcribed_processed_pseudogene	transcribed_processed_pseudogene	0.297981	0.295865	0.21	0.205	1	1	0.00273002	9.99467e-85	0.168996	0.168996	1_to_1	identical gene model		2;1	1;2	2	2	diff_parts_same_contig		Clone Problem, GRC Housekeeping											0
Blood	ENSG00000229054	RPS29P14	ENSG00000229054	ENSG00000229054	processed_pseudogene	processed_pseudogene	94.3612	93.9363	49.525	49.28	0	0			0	0	1_to_1	identical gene model		1	1	1	1											0	EFO_0000537	0.0022175	0
Blood	ENSG00000229056	HECW2-AS1	ENSG00000229056	ENSG00000229056	lncRNA	lncRNA	4.24372	4.21328	3.005	2.985	1	1	0.00273017	9.99467e-85	0.712111	0.712111	1_to_1	identical gene model		3;2;2	3;2;2	3	3											0	EFO_0000178	0.0029201	0
Blood	ENSG00000229057	RPS3AP54	ENSG00000229057	ENSG00000229057	processed_pseudogene	processed_pseudogene	1.155	1.15	1.155	1.15	0	0			0	0	1_to_1	identical gene model		3	3	1	1														0
Blood	ENSG00000229060		ENSG00000229060	ENSG00000229060	processed_pseudogene	processed_pseudogene	0.7475	0.7425	0.77	0.765	0	0			0	0	1_to_1	identical gene model		1	1	1	1														0
Blood	ENSG00000229063	TRBV23OR9-2	ENSG00000229063	ENSG00000229063	TR_V_pseudogene	TR_V_pseudogene					0	0					1_to_1	identical gene model		2	2	1	1														0
Blood	ENSG00000229064		ENSG00000229064	ENSG00000229064	processed_pseudogene	processed_pseudogene					0	0					1_to_1	identical gene model		1	1	1	1	diff_parts_same_contig			GRC Housekeeping, Clone Problem										0
Blood	ENSG00000229065		ENSG00000229065	ENSG00000229065	lncRNA	lncRNA	2.1675	2.15	2.345	2.325	0	0			0.333333	0.333333	1_to_1	identical gene model		2	2	1	1														0
Blood	ENSG00000229066		ENSG00000229066	ENSG00000229066	lncRNA	lncRNA	5.27	5.23	5.27	5.23	0	0			0.75	0.75	1_to_1	identical gene model		3;3;5	3;3;5	3	3														0
Blood	ENSG00000229067		ENSG00000229067	ENSG00000229067	processed_pseudogene	processed_pseudogene					0	0					1_to_1	identical gene model		1	1	1	1	diff_parts_same_contig		Clone Problem, GRC Housekeeping											0
Blood	ENSG00000229068	TMPOP1	ENSG00000229068	ENSG00000229068	processed_pseudogene	processed_pseudogene	0.885	0.875	0.885	0.875	0	0			0	0	1_to_1	identical gene model		2	2	1	1			Path Problem, Variation, GRC Housekeeping	Path Problem, Variation, GRC Housekeeping										0
Blood	ENSG00000229072	HMGN2P24	ENSG00000229072	ENSG00000229072	processed_pseudogene	processed_pseudogene	6.60667	6.57333	6.34	6.3	0	0			0.571429	0.5	1_to_1	identical gene model		1	1	1	1														0
Blood	ENSG00000229079		ENSG00000229079	ENSG00000229079	processed_pseudogene	processed_pseudogene					0	0					1_to_1	identical gene model		1	1	1	1	diff_parts_same_contig, new_contig_added		Gap, GRC Housekeeping, Path Problem	Gap, GRC Housekeeping	High Signal Region									0
Blood	ENSG00000229080	MTCO3P30	ENSG00000229080	ENSG00000229080	unprocessed_pseudogene	unprocessed_pseudogene					0	0					1_to_1	identical gene model		1	1	1	1														0
Blood	ENSG00000229081	LINC01165	ENSG00000229081	ENSG00000229081	lncRNA	lncRNA	0.295	0.290909	0.25	0.245	0	0			0	0	1_to_1	identical gene model		1	1	1	1											0	EFO_0003060	0.015539	0
Blood	ENSG00000229082	OR5AW1P	ENSG00000229082	ENSG00000229082	unprocessed_pseudogene	unprocessed_pseudogene	1.71	1.705	1.71	1.705	0	0			0	0	1_to_1	identical gene model		1	1	1	1	diff_parts_same_contig													0
Blood	ENSG00000229083	PSMA6P2	ENSG00000229083	ENSG00000229083	processed_pseudogene	processed_pseudogene	0.953043	0.948261	0.77	0.76	0	0			0	0	1_to_1	identical gene model		2	2	1	1	diff_parts_same_contig													0
Blood	ENSG00000229086	LINC01548	ENSG00000229086	ENSG00000229086	lncRNA	lncRNA	0.575385	0.571538	0.425	0.42	0	0			0.155556	0.155556	1_to_1	identical gene model		5;4	5;4	2	2	new_contig_added, diff_parts_same_contig		GRC Housekeeping											0
Blood	ENSG00000229087	RPS26P18	ENSG00000229087	ENSG00000229087	processed_pseudogene	processed_pseudogene	4.86	4.85	4.86	4.85	0	0			0	0	1_to_1	identical gene model		1	1	1	1														0
Blood	ENSG00000229088	MTND1P10	ENSG00000229088	ENSG00000229088	processed_pseudogene	processed_pseudogene	1.81	1.7975	1.31	1.3	0	0			0	0	1_to_1	identical gene model		1	1	1	1	diff_parts_same_contig		Variation, Clone Problem	Variation, Clone Problem										0
Blood	ENSG00000229089	ANKRD20A8P	ENSG00000229089	ENSG00000229089	transcribed_unprocessed_pseudogene	transcribed_unprocessed_pseudogene	0.44	0.436	0.32	0.32	0	0			0.844367	0.844367	1_to_1	identical gene model		22;2	22;2	2	2	diff_parts_same_contig		Gap, Path Problem	Gap, Path Problem	Low Mappability									0
Blood	ENSG00000229090		ENSG00000229090	ENSG00000229090	processed_pseudogene	processed_pseudogene	1.18	1.18	1.18	1.18	0	0			0	0	1_to_1	identical gene model		1	1	1	1	new_contig_added		GRC Housekeeping, Localization Problem, Gap	GRC Housekeeping										0
Blood	ENSG00000229091	HSPA8P8	ENSG00000229091	ENSG00000229091	processed_pseudogene	processed_pseudogene	0.2	0.195	0.2	0.195	0	0			0.88	0.88	1_to_1	identical gene model		1	1	1	1	diff_parts_same_contig													0
Blood	ENSG00000229092	IGHV3-47	ENSG00000229092	ENSG00000229092	IG_V_pseudogene	IG_V_pseudogene	4.29556	4.34229	2.975	3.26	0	0			0	0	1_to_1	exon_count_diff		5	2	1	1	new_contig_added		Path Problem, Variation, GRC Housekeeping, Localization Problem	Variation, Path Problem										0
Blood	ENSG00000229093	OR51AB1P	ENSG00000229093	ENSG00000229093	unprocessed_pseudogene	unprocessed_pseudogene	2.46602	2.42825	1.69	1.68	1	1	0.00273002	9.99467e-85	0	0	1_to_1	identical gene model		1	1	1	1			Variation	Variation										0
Blood	ENSG00000229097	CALM2P2	ENSG00000229097	ENSG00000229097	processed_pseudogene	processed_pseudogene	12.8416	12.7646	11.47	11.405	1	1	0.00272992	9.99467e-85	0.0035033	0.0035033	1_to_1	identical gene model		1	1	1	1	diff_parts_same_contig			GRC Housekeeping										0
Blood	ENSG00000229101	ELOCP20	ENSG00000229101	ENSG00000229101	unprocessed_pseudogene	unprocessed_pseudogene					0	0					1_to_1	identical gene model		2	2	1	1	diff_parts_same_contig		GRC Housekeeping, Clone Problem	GRC Housekeeping										0
Blood	ENSG00000229102	PIK3CA-DT	ENSG00000229102	ENSG00000229102	lncRNA	lncRNA					0	0					1_to_1	identical gene model		3	3	1	1														0
Blood	ENSG00000229104	YY1P2	ENSG00000229104	ENSG00000229104	processed_pseudogene	processed_pseudogene	0.61	0.61	0.61	0.61	0	0			0	0	1_to_1	identical gene model		1	1	1	1			Path Problem	Path Problem										0
Blood	ENSG00000229105	ASTN2-AS1	ENSG00000229105	ENSG00000229105	lncRNA	lncRNA					0	0					1_to_1	identical gene model		12	12	1	1	new_contig_added, diff_parts_same_contig										0	EFO_0000305	0.016983	0
Blood	ENSG00000229106	BTBD6P1	ENSG00000229106	ENSG00000229106	processed_pseudogene	processed_pseudogene	4.36043	4.33479	3.59	3.57	1	1	0.00272979	9.99467e-85	0	0	1_to_1	identical gene model		1	1	1	1			Clone Problem											0
Blood	ENSG00000229107	ABHD17AP4	ENSG00000229107	ENSG00000229107	processed_pseudogene	processed_pseudogene	1.625	1.97247	1.275	1.64	1	1	-0.305299	0.000398192	0.954444	0.943455	1_to_1	identical gene model		2	2	1	1	diff_parts_same_contig		GRC Housekeeping, Localization Problem, Clone Problem	Clone Problem										0
Blood	ENSG00000229108	LINC02587	ENSG00000229108	ENSG00000229108	lncRNA	lncRNA	0.43	0.43	0.41	0.41	0	0			0.571429	0.571429	1_to_1	identical gene model		2;3	2;3	2	2	diff_parts_same_contig										0	EFO_0000326	0.0088741	0
Blood	ENSG00000229109	FRMD3-AS1	ENSG00000229109	ENSG00000229109	lncRNA	lncRNA	0.301429	0.301429	0.26	0.26	0	0			0.333333	0.333333	1_to_1	identical gene model		3;2;2;3	2;3;2;3	4	4						High Signal Region								0
Blood	ENSG00000229110		ENSG00000229110	ENSG00000229110	processed_pseudogene	processed_pseudogene					0	0					1_to_1	identical gene model		1	1	1	1														0
Blood	ENSG00000229111	MED4-AS1	ENSG00000229111	ENSG00000229111	lncRNA	lncRNA	3.94033	3.917	1.9	1.895	0	0			0.648345	0.648345	1_to_1	identical gene model		3	3	1	1											0	EFO_0003060	0.013305	0
Blood	ENSG00000229112		ENSG00000229112	ENSG00000229112	unprocessed_pseudogene	unprocessed_pseudogene	8.06	8	5.06	5.04	0	0			0	0	1_to_1	identical gene model		1	1	1	1	diff_parts_same_contig													0
Blood	ENSG00000229115		ENSG00000229115	ENSG00000229115	processed_pseudogene	processed_pseudogene					0	0					1_to_1	identical gene model		2	2	1	1														0
Blood	ENSG00000229116		ENSG00000229116	ENSG00000229116	lncRNA	lncRNA	1.19857	1.18286	0.52	0.52	0	0			0.723485	0.723485	1_to_1	identical gene model		2;3;2;2	3;2;2;2	4	4				GRC Housekeeping							0	EFO_0000641	0.0036301	0
Blood	ENSG00000229117	RPL41	ENSG00000229117	ENSG00000229117	protein_coding	protein_coding	369.942	367.311	243.07	241.375	1	1	0.0028152	1.43353e-78	0.972597	0.972598	1_to_1	identical gene model		4;4;4;3;2;2	4;4;4;3;2;2	6	6	diff_parts_same_contig										0	Orphanet_586	0.49338	0
Blood	ENSG00000229118		ENSG00000229118	ENSG00000229118	lncRNA	lncRNA	1.491	1.4815	1.09	1.085	0	0			0	0	1_to_1	identical gene model		2	2	1	1			Path Problem	Path Problem		Low Mappability					0	EFO_0000729	0.007706	0
Blood	ENSG00000229119	RPLP0P9	ENSG00000229119	ENSG00000229119	processed_pseudogene	processed_pseudogene	387.8	384.821	261.43	259.735	1	1	0.00252207	4.47435e-43	0.117042	0.117029	1_to_1	identical gene model		1	1	1	1	diff_parts_same_contig													0
Blood	ENSG00000229120	CYCSP4	ENSG00000229120	ENSG00000229120	processed_pseudogene	processed_pseudogene					0	0					1_to_1	identical gene model		2	2	1	1														0
Blood	ENSG00000229122	AGBL5-IT1	ENSG00000229122	ENSG00000229122	lncRNA	lncRNA	4.02813	4.00125	3.145	3.125	0	0			0	0	1_to_1	identical gene model		2	2	1	1	diff_parts_same_contig		Variation	Variation							0	MONDO_0100096	0.014764	0
Blood	ENSG00000229124	VIM-AS1	ENSG00000229124	ENSG00000229124	lncRNA	lncRNA	5.54756	5.51336	5.02	4.98	1	1	0.00273	9.99467e-85	0.997947	0.997947	1_to_1	identical gene model		4;3;2;2	4;2;2;3	4	4				GRC Housekeeping							0	DOID_7551	0.056915	0
Blood	ENSG00000229127	KANSL1L-AS1	ENSG00000229127	ENSG00000229127	lncRNA	lncRNA	0.550966	0.54733	0.455	0.45	1	1	0.00273003	9.99467e-85	0.915061	0.915061	1_to_1	identical gene model		4;3	3;4	2	2											0	EFO_0008511	0.0050804	0
Blood	ENSG00000229131		ENSG00000229131	ENSG00000229131	lncRNA	lncRNA					0	0					1_to_1	identical gene model		2	2	1	1	diff_parts_same_contig		Path Problem	Path Problem										0
Blood	ENSG00000229132	EIF4A1P10	ENSG00000229132	ENSG00000229132	processed_pseudogene	processed_pseudogene	5.92658	5.88935	5.82	5.76	1	1	0.0024864	3.51827e-19	0.0431488	0.0431488	1_to_1	identical gene model		1	1	1	1			Localization Problem, Gap											0
Blood	ENSG00000229133	RPS7P4	ENSG00000229133	ENSG00000229133	processed_pseudogene	processed_pseudogene	1.05	1.04143	0.98	0.97	0	0			0.1875	0.1875	1_to_1	identical gene model		1	1	1	1			Clone Problem											0
Blood	ENSG00000229140	CCDC26	ENSG00000229140	ENSG00000229140	lncRNA	lncRNA	0.648542	0.642396	0.425	0.425	1	1	0.00272996	9.99467e-85	0.727194	0.727194	1_to_1	identical gene model		4;3;4;4;3;3;4;7;4;4;7;4;3;3;2;3;4;3;4;4;6;5;6;4;3;4;2;4;3;5;4;2;2;5;6;3;3;4;4;5;6;3;3;5;3;4;3;6;5;5;5;3;5;4;4;1;5;4;5;5;5;3;3;4;6;4;7;2;5;1;5;5;6;4;2;4;3;4;4;3;4;3;4;5;6;5;7;3;6;5;4;2;4;2;5;5;3;11;4;6;4;3;3;5;3;7;9;5;2;4;5;5;4;2;6;6;4;5;8;5;4;2;6;5;6;4;5;8;5;5;7;5;5;7;3;5;5;4;5;5;6;8	4;9;5;8;6;4;7;4;3;4;7;8;4;7;3;3;4;6;5;4;6;4;6;4;2;5;4;5;5;3;6;5;8;3;4;5;2;5;4;6;3;5;5;4;5;5;5;7;5;5;6;5;4;6;5;5;4;4;4;5;6;6;7;5;3;6;5;4;2;5;1;5;6;5;5;5;5;4;3;3;4;2;3;4;5;4;7;4;3;4;4;2;3;3;3;3;3;3;5;6;3;3;4;2;6;6;5;4;5;5;4;3;4;3;4;7;3;5;4;4;4;4;5;2;4;5;4;5;5;2;11;3;3;2;2;1;3;3;4;2;3;4	142	142	new_contig_added, diff_parts_same_contig		GRC Housekeeping	GRC Housekeeping							0	EFO_0000222	0.084484	0
Blood	ENSG00000229142	HCG4P8	ENSG00000229142	ENSG00000229142	unprocessed_pseudogene	unprocessed_pseudogene	1.05	1.044	0.96	0.96	0	0			0.875	0.875	1_to_1	identical gene model		1	1	1	1			Path Problem, Gap, Variation, GRC Housekeeping	Path Problem, Gap, Variation, GRC Housekeeping										0
Blood	ENSG00000229143		ENSG00000229143	ENSG00000229143	processed_pseudogene	processed_pseudogene					0	0					1_to_1	identical gene model		1	1	1	1			Path Problem	Path Problem										0
Blood	ENSG00000229145	ACTBP1	ENSG00000229145	ENSG00000229145	processed_pseudogene	processed_pseudogene					0	0					1_to_1	identical gene model		1	1	1	1	diff_parts_same_contig													0
Blood	ENSG00000229146	SNX18P4	ENSG00000229146	ENSG00000229146	pseudogene	processed_pseudogene					0	0			1	1	1_to_1	exon_length_diff	0.875391	1	1	1	1	new_contig_added		Gap, GRC Housekeeping, Path Problem	Localization Problem, Gap, GRC Housekeeping, Path Problem	High Signal Region	High Signal Region								0
Blood	ENSG00000229147	SMPD4P2	ENSG00000229147	ENSG00000229147	unprocessed_pseudogene	unprocessed_pseudogene					0	0					1_to_1	identical gene model		14	14	1	1	new_contig_added, diff_parts_same_contig													0
Blood	ENSG00000229150	CRYGEP	ENSG00000229150	ENSG00000229150	transcribed_unprocessed_pseudogene	transcribed_unprocessed_pseudogene					0	0					1_to_1	identical gene model		2;2	2;2	2	2			Variation	Variation							0	EFO_0000717;MONDO_0004979;EFO_0000676;EFO_0003914	0.0036958	0
Blood	ENSG00000229151		ENSG00000229151	ENSG00000229151	lncRNA	lncRNA	0.829023	0.823302	0.71	0.71	1	1	0.00273002	9.99467e-85	0.374443	0.374443	1_to_1	identical gene model		9	9	1	1	new_contig_added, diff_parts_same_contig, hg19_errors_corrected		Path Problem, Gap	Path Problem		High Signal Region								0
Blood	ENSG00000229152	ANKRD10-IT1	ENSG00000229152	ENSG00000229152	lncRNA	lncRNA	16.4942	16.3919	12.375	12.285	1	1	0.00272844	9.99467e-85	0	0	1_to_1	identical gene model		2	2	1	1											0	EFO_0001075	0.021039	0
Blood	ENSG00000229153	EPHA1-AS1	ENSG00000229153	ENSG00000229153	lncRNA	lncRNA	4.64541	4.61571	3.115	3.095	1	1	0.00272936	9.99467e-85	0.000512755	0.000512755	1_to_1	identical gene model		3;5	5;3	2	2	diff_parts_same_contig, new_contig_added		Path Problem	Path Problem										0
Blood	ENSG00000229154	KCNQ5-AS1	ENSG00000229154	ENSG00000229154	lncRNA	lncRNA	0.334909	0.331455	0.18	0.17	0	0			0.441678	0.441678	1_to_1	identical gene model		5;2;4;5	2;5;4;5	4	4	hg19_errors_corrected		GRC Housekeeping	GRC Housekeeping							0	EFO_0000365	0.039515	0
Blood	ENSG00000229155	LINC02038	ENSG00000229155	ENSG00000229155	lncRNA	lncRNA					0	0					1_to_1	identical gene model		3;2	3;2	2	2											0	EFO_0000280	0.037952	0
Blood	ENSG00000229156		ENSG00000229156	ENSG00000229156	processed_pseudogene	processed_pseudogene	3.52604	3.4561	2.59	2.57	0	0			0	0.237197	1_to_1	identical gene model		1	1	1	1	diff_parts_same_contig		Path Problem, GRC Housekeeping, Localization Problem, Gap	Localization Problem, Gap, GRC Housekeeping, Path Problem	High Signal Region	High Signal Region								0
Blood	ENSG00000229160		ENSG00000229160	ENSG00000229160	lncRNA	lncRNA					0	0					1_to_1	identical gene model		3	3	1	1	hg19_errors_corrected, diff_parts_same_contig		Variation, GRC Housekeeping	Variation, GRC Housekeeping							0	EFO_0000641	0.0054333	0
Blood	ENSG00000229161	TCP1P1	ENSG00000229161	ENSG00000229161	unprocessed_pseudogene	unprocessed_pseudogene	0.535714	0.53	0.35	0.35	0	0			0.2	0.2	1_to_1	identical gene model		3	3	1	1														0
Blood	ENSG00000229162	RUNX3-AS1	ENSG00000229162	ENSG00000229162	lncRNA	lncRNA	2.03319	2.01907	1.645	1.635	1	1	0.00273002	9.99467e-85	0	0	1_to_1	identical gene model		3	3	1	1			Clone Problem								0	EFO_0000198	0.008298	0
Blood	ENSG00000229165	GDI2P1	ENSG00000229165	ENSG00000229165	processed_pseudogene	processed_pseudogene	0.65	0.64	0.65	0.64	0	0			0	0	1_to_1	identical gene model		1	1	1	1	diff_parts_same_contig													0
Blood	ENSG00000229167		ENSG00000229167	ENSG00000229167	lncRNA	lncRNA	1.185	1.175	1.185	1.175	0	0			0	0	1_to_1	identical gene model		3;3	3;3	2	2			Clone Problem								0	EFO_0000280	0.042919	0
Blood	ENSG00000229168	RPL19P20	ENSG00000229168	ENSG00000229168	processed_pseudogene	processed_pseudogene					0	0					1_to_1	identical gene model		1	1	1	1														0
Blood	ENSG00000229169		ENSG00000229169	ENSG00000229169	processed_pseudogene	processed_pseudogene	8.92	8.87	8.92	8.87	0	0			0	0	1_to_1	identical gene model		1	1	1	1	diff_parts_same_contig		Clone Problem	Clone Problem										0
Blood	ENSG00000229172		ENSG00000229172	ENSG00000229172	processed_pseudogene	processed_pseudogene	0.3125	0.3075	0.15	0.145	0	0			0	0	1_to_1	identical gene model		1	1	1	1														0
Blood	ENSG00000229173	SRMP3	ENSG00000229173	ENSG00000229173	processed_pseudogene	processed_pseudogene	1.37703	1.36973	1.09	1.08	0	0			0	0	1_to_1	identical gene model		1	1	1	1	diff_parts_same_contig		Path Problem	Path Problem										0
Blood	ENSG00000229175	LINC00382	ENSG00000229175	ENSG00000229175	lncRNA	lncRNA					0	0					1_to_1	identical gene model		6;7;5;5;4;8;6;5	6;5;5;7;4;8;6;5	8	8														0
Blood	ENSG00000229177		ENSG00000229177	ENSG00000229177	lncRNA	lncRNA	50.53	47.27	50.53	47.27	0	0			0	0	1_to_1	identical gene model		2	2	1	1	diff_parts_same_contig										0	EFO_1000044	0.03477	0
Blood	ENSG00000229178		ENSG00000229178	ENSG00000229178	lncRNA	lncRNA	0.691032	0.686323	0.49	0.49	1	1	0.00273002	9.99467e-85	0	0	1_to_1	identical gene model		3	3	1	1			Gap	Gap	High Signal Region	High Signal Region								0
Blood	ENSG00000229180	RABGEF1P1	ENSG00000229180	ENSG00000229180	transcribed_unprocessed_pseudogene	transcribed_unprocessed_pseudogene	23.9501	23.8191	23.39	23.3	1	1	0.000276398	0.539851	0.496032	0.495625	1_to_1	identical gene model	0.999993	3;2;3;6;6;3;9	2;6;9;3;6;3;3	7	7	new_contig_added, diff_parts_same_contig													0
Blood	ENSG00000229182	MRPS16P1	ENSG00000229182	ENSG00000229182	processed_pseudogene	processed_pseudogene					0	0					1_to_1	identical gene model		1	1	1	1	diff_parts_same_contig			GRC Housekeeping										0
Blood	ENSG00000229183	PGA4	ENSG00000229183	ENSG00000229183	protein_coding	protein_coding	0.312727	0.311169	0.24	0.24	0	0	0.00273004	9.99467e-85	0.972578	0.972578	1_to_1	identical gene model		9;4;5;3;2;3;4;1	9;2;5;4;1;3	8	6	diff_parts_same_contig										0	EFO_0000178	0.060737	0
Blood	ENSG00000229184	ATP5PDP2	ENSG00000229184	ENSG00000229184	processed_pseudogene	processed_pseudogene	1.095	1.09	1.095	1.09	0	0			0	0	1_to_1	identical gene model		1	1	1	1														0
Blood	ENSG00000229186	ADAM1A	ENSG00000229186	ENSG00000229186	unitary_pseudogene	unitary_pseudogene					0	0			1	1	1_to_1	identical gene model		1	1	1	1											0	EFO_0000279	0.090923	0
Blood	ENSG00000229188		ENSG00000229188	ENSG00000229188	lncRNA	lncRNA					0	0					1_to_1	identical gene model		2	2	1	1	diff_parts_same_contig													0
Blood	ENSG00000229190		ENSG00000229190	ENSG00000229190	lncRNA	lncRNA	1.48571	1.47381	1.12	1.11	0	0			0	0	1_to_1	identical gene model		3	3	1	1	diff_parts_same_contig			GRC Housekeeping										0
Blood	ENSG00000229191		ENSG00000229191	ENSG00000229191	lncRNA	lncRNA	0.541435	0.537623	0.44	0.44	1	1	0.00273002	9.99467e-85	0.771535	0.771535	1_to_1	identical gene model		2;2	2;2	2	2											0	Orphanet_100	0.0066354	0
Blood	ENSG00000229192		ENSG00000229192	ENSG00000229192	lncRNA	lncRNA					0	0					1_to_1	identical gene model		4;4	4;4	2	2														0
Blood	ENSG00000229195		ENSG00000229195	ENSG00000229195	lncRNA	lncRNA	3.6268	3.6028	2.51	2.5	0	0			0.865152	0.865152	1_to_1	identical gene model		2	2	1	1			Path Problem	Path Problem										0
Blood	ENSG00000229196	LINC03008	ENSG00000229196	ENSG00000229196	lncRNA	lncRNA	2.229	2.215	1.455	1.445	0	0			0.957091	0.957091	1_to_1	identical gene model		2;2;2	2;2;2	3	3											0	EFO_0006834	0.0090128	0
Blood	ENSG00000229197	RPS15AP28	ENSG00000229197	ENSG00000229197	processed_pseudogene	processed_pseudogene					0	0					1_to_1	identical gene model		1	1	1	1	diff_parts_same_contig			GRC Housekeeping										0
Blood	ENSG00000229201	LINC02787	ENSG00000229201	ENSG00000229201	lncRNA	lncRNA					0	0					1_to_1	identical gene model		4	4	1	1			Clone Problem, GRC Housekeeping											0
Blood	ENSG00000229203		ENSG00000229203	ENSG00000229203	lncRNA	lncRNA	1.35	1.345	1.35	1.345	0	0			0	0	1_to_1	identical gene model		3	3	1	1			Missing sequence, GRC Housekeeping, Path Problem	Missing sequence, GRC Housekeeping, Path Problem										0
Blood	ENSG00000229204	PTGES3P3	ENSG00000229204	ENSG00000229204	processed_pseudogene	processed_pseudogene	1.9235	1.91275	1.52	1.515	0	0			0.173469	0.173469	1_to_1	identical gene model		1	1	1	1	diff_parts_same_contig		GRC Housekeeping											0
Blood	ENSG00000229205	LINC00200	ENSG00000229205	ENSG00000229205	lncRNA	lncRNA	1.01792	1.01919	0.73	0.73	1	1	0.00273002	9.99467e-85	0.436414	0.436414	1_to_1	identical gene model		3;2;4;4;3;3	3;2;4;4;3;3	6	6	new_contig_added, diff_parts_same_contig		GRC Housekeeping	GRC Housekeeping							0	DOID_7551	0.0072068	0
Blood	ENSG00000229206		ENSG00000229206	ENSG00000229206	sense_intronic	lncRNA					0	0					1_to_1	exon_length_diff	0.731013	2	2	1	1				GRC Housekeeping							0	EFO_1001841	0.050492	0
Blood	ENSG00000229207	SERPINH1P1	ENSG00000229207	ENSG00000229207	processed_pseudogene	processed_pseudogene	0.462	0.458	0.37	0.36	0	0			0	0	1_to_1	identical gene model		1	1	1	1														0
Blood	ENSG00000229209		ENSG00000229209	ENSG00000229209	lncRNA	lncRNA	2.44	2.43	2.44	2.43	0	0			0	0	1_to_1	identical gene model		4	4	1	1			Path Problem	Path Problem										0
Blood	ENSG00000229211	KCTD9P6	ENSG00000229211	ENSG00000229211	processed_pseudogene	processed_pseudogene	0.98	0.97	0.98	0.97	0	0			0	0	1_to_1	identical gene model		2	2	1	1														0
Blood	ENSG00000229212		ENSG00000229212	ENSG00000229212	transcribed_unprocessed_pseudogene	transcribed_unprocessed_pseudogene	1.67591	1.89621	1.06	1.19	1	1	-0.0636288	0.338728	0.962109	0.964488	1_to_1	identical gene model		3;6;5;6;5;7	7;6;6;5;5;3	6	6	diff_parts_same_contig, new_contig_added		GRC Housekeeping	GRC Housekeeping	High Signal Region									0
Blood	ENSG00000229213		ENSG00000229213	ENSG00000229213	unprocessed_pseudogene	unprocessed_pseudogene					0	0					1_to_1	identical gene model		1	1	1	1			Clone Problem											0
Blood	ENSG00000229214	LINC00242	ENSG00000229214	ENSG00000229214	lncRNA	lncRNA	0.33578	0.333853	0.3	0.3	1	1	0.00273003	9.99467e-85	0.14187	0.14187	1_to_1	identical gene model		2;2	2;2	2	2	diff_parts_same_contig										0	DOID_7551	0.0073916	0
Blood	ENSG00000229217	CYCSP11	ENSG00000229217	ENSG00000229217	processed_pseudogene	processed_pseudogene	4.16	4.13	4.16	4.13	0	0			0	0	1_to_1	identical gene model		1	1	1	1											0	EFO_0003106	0.0022175	0
Blood	ENSG00000229220		ENSG00000229220	ENSG00000229220	processed_pseudogene	processed_pseudogene	0.863333	0.86	0.76	0.76	0	0			0	0	1_to_1	identical gene model		1	1	1	1														0
Blood	ENSG00000229221	HNRNPA1P66	ENSG00000229221	ENSG00000229221	processed_pseudogene	processed_pseudogene	0.65	0.648333	0.445	0.445	0	0			0	0	1_to_1	identical gene model		1	1	1	1														0
Blood	ENSG00000229222	KRT18P4	ENSG00000229222	ENSG00000229222	processed_pseudogene	processed_pseudogene	1.11915	1.11239	0.93	0.93	1	1	0.00273004	9.99467e-85	0	0	1_to_1	identical gene model		1	1	1	1														0
Blood	ENSG00000229224		ENSG00000229224	ENSG00000229224	lncRNA	lncRNA	0.53	0.53	0.53	0.53	0	0			0	0	1_to_1	identical gene model		2;4	4;2	2	2											0	EFO_0000305	0.039515	0
Blood	ENSG00000229225		ENSG00000229225	ENSG00000229225	lncRNA	lncRNA					0	0					1_to_1	identical gene model		2	2	1	1			Clone Problem											0
Blood	ENSG00000229226	BTF3L4P4	ENSG00000229226	ENSG00000229226	processed_pseudogene	processed_pseudogene					0	0					1_to_1	identical gene model		2	2	1	1			GRC Housekeeping											0
Blood	ENSG00000229227		ENSG00000229227	ENSG00000229227	lncRNA	lncRNA	0.963656	0.961596	0.72	0.775	1	1	-0.00550376	0.684555	0.765407	0.772626	1_to_1	identical gene model		2;2;2;3;1;4;3;3	2;3;2;4;3;2;3;1	8	8	diff_parts_same_contig		Clone Problem, Path Problem	Path Problem, Gap, GRC Housekeeping, Clone Problem										0
Blood	ENSG00000229228	LINC00582	ENSG00000229228	ENSG00000229228	lncRNA	lncRNA	1.3613	1.35348	1.05	1.05	0	0			0	0	1_to_1	identical gene model		2	2	1	1											0	EFO_0000384	0.020262	0
Blood	ENSG00000229229		ENSG00000229229	ENSG00000229229	lncRNA	lncRNA					0	0					1_to_1	identical gene model		4	4	1	1	diff_parts_same_contig													0
Blood	ENSG00000229230	MT1P3	ENSG00000229230	ENSG00000229230	processed_pseudogene	processed_pseudogene	51.5	51.215	51.5	51.215	0	0			0	0	1_to_1	identical gene model		1	1	1	1	diff_parts_same_contig		Clone Problem	Clone Problem							0	EFO_1001870	0.13859	0
Blood	ENSG00000229231	FEM1AP1	ENSG00000229231	ENSG00000229231	processed_pseudogene	processed_pseudogene		0.2		0.2	0	0			1	0.916667	1_to_1	identical gene model		1	1	1	1	diff_parts_same_contig		Variation, GRC Housekeeping	Variation, GRC Housekeeping, Localization Problem										0
Blood	ENSG00000229232	KRT18P53	ENSG00000229232	ENSG00000229232	processed_pseudogene	processed_pseudogene					0	0					1_to_1	identical gene model	0.5	2	2	1	1	diff_parts_same_contig				Low Mappability									0
Blood	ENSG00000229233		ENSG00000229233	ENSG00000229233	lncRNA	lncRNA					0	0			1	1	1_to_1	identical gene model		2	2	1	1														0
Blood	ENSG00000229235	RPL37P18	ENSG00000229235	ENSG00000229235	processed_pseudogene	processed_pseudogene					0	0					1_to_1	identical gene model		1	1	1	1				GRC Housekeeping										0
Blood	ENSG00000229237	HMGN1P37	ENSG00000229237	ENSG00000229237	processed_pseudogene	processed_pseudogene	5.49276	5.45862	3.94	3.92	0	0			0.0860215	0.0860215	1_to_1	identical gene model		1	1	1	1	diff_parts_same_contig		Path Problem	Path Problem										0
Blood	ENSG00000229239	EEF1A1P48	ENSG00000229239	ENSG00000229239	unprocessed_pseudogene	unprocessed_pseudogene	0.615455	0.61	0.46	0.46	0	0			0	0	1_to_1	identical gene model		7	7	1	1			Clone Problem											0
Blood	ENSG00000229240	LINC00710	ENSG00000229240	ENSG00000229240	lncRNA	lncRNA	0.41	0.4075	0.405	0.405	0	0			0.727143	0.727143	1_to_1	identical gene model		6;3;3;7;2;6;6;4;8;3;6;6;3;4;3;5;5;7;7;5;6;5;5;7;5;6;6;6;8;5;5;6;4;6;6;6;7;7;7;5;6;6;5;4;6;6;7;5;4;8;7;5;5;6;5;7;6;6;6;6	6;8;6;3;4;7;7;6;7;6;7;6;6;5;4;5;5;6;5;6;6;6;4;5;5;6;7;5;5;7;5;5;5;6;6;6;6;7;7;6;6;6;6;7;7;8;3;6;6;5;5;5;8;4;6;4;3;2;3;3	60	60	diff_parts_same_contig, new_contig_added			GRC Housekeeping							0	EFO_0002496	0.062932	0
Blood	ENSG00000229241	PNPT1P1	ENSG00000229241	ENSG00000229241	processed_pseudogene	processed_pseudogene	0.318214	0.317143	0.195	0.19	0	0			0	0	1_to_1	identical gene model		1	1	1	1														0
Blood	ENSG00000229242		ENSG00000229242	ENSG00000229242	lncRNA	lncRNA					0	0					1_to_1	identical gene model		2	2	1	1														0
Blood	ENSG00000229243	LINC01981	ENSG00000229243	ENSG00000229243	lncRNA	lncRNA					0	0			1	1	1_to_1	identical gene model		2;2;3;3	3;2;2;3	4	4	diff_parts_same_contig													0
Blood	ENSG00000229246	LINC00377	ENSG00000229246	ENSG00000229246	lncRNA	lncRNA	0.438929	0.436786	0.4	0.4	0	0			0.629149	0.629149	1_to_1	identical gene model		2;4	4;2	2	2	diff_parts_same_contig										0	EFO_0002496	0.042014	0
Blood	ENSG00000229247		ENSG00000229247	ENSG00000229247	processed_pseudogene	processed_pseudogene					0	0					1_to_1	identical gene model		1	1	1	1			Clone Problem, GRC Housekeeping	GRC Housekeeping, Clone Problem										0
Blood	ENSG00000229248	WBP2P1	ENSG00000229248	ENSG00000229248	processed_pseudogene	processed_pseudogene					0	0					1_to_1	identical gene model		1	1	1	1														0
Blood	ENSG00000229249	LINC00446	ENSG00000229249	ENSG00000229249	lncRNA	lncRNA					0	0					1_to_1	identical gene model		5;4;3;4;5;4	4;5;5;3;4;4	6	6	diff_parts_same_contig													0
Blood	ENSG00000229251	HNRNPA1P8	ENSG00000229251	ENSG00000229251	processed_pseudogene	processed_pseudogene	0.923165	0.916709	0.61	0.6	0	0			0.455307	0.455307	1_to_1	identical gene model		1	1	1	1														0
Blood	ENSG00000229254	OR8C1P	ENSG00000229254	ENSG00000229254	unprocessed_pseudogene	unprocessed_pseudogene	0.58	0.57	0.58	0.57	0	0			0	0	1_to_1	identical gene model		1	1	1	1	new_contig_added													0
Blood	ENSG00000229255		ENSG00000229255	ENSG00000229255	lncRNA	lncRNA	0.829091	0.824242	0.59	0.59	0	0			0.304965	0.304965	1_to_1	identical gene model		2	2	1	1	diff_parts_same_contig										0	EFO_0000676	0.02488	0
Blood	ENSG00000229256	ST13P13	ENSG00000229256	ENSG00000229256	processed_pseudogene	processed_pseudogene	0.545	0.541538	0.43	0.43	0	0			0.725198	0.725198	1_to_1	identical gene model		1	1	1	1														0
Blood	ENSG00000229257		ENSG00000229257	ENSG00000229257	lncRNA	lncRNA					0	0			1	1	1_to_1	identical gene model		2	2	1	1	diff_parts_same_contig													0
Blood	ENSG00000229258	LPGAT1-AS1	ENSG00000229258	ENSG00000229258	lncRNA	lncRNA	1.18	1.17188	0.8	0.795	0	0			0	0	1_to_1	identical gene model		4;6;5;4;3	4;3;4;6;5	5	5														0
Blood	ENSG00000229259	LRRC37A12P	ENSG00000229259	ENSG00000229259	unprocessed_pseudogene	unprocessed_pseudogene	0.92	0.91	0.92	0.91	0	0			0	0	1_to_1	identical gene model		4	4	1	1			Clone Problem											0
Blood	ENSG00000229261		ENSG00000229261	ENSG00000229261	lncRNA	lncRNA	0.357302	0.355079	0.26	0.26	0	0			0	0	1_to_1	identical gene model		5	5	1	1	new_contig_added, diff_parts_same_contig			GRC Housekeeping							0	EFO_0000305	0.036219	0
Blood	ENSG00000229262		ENSG00000229262	ENSG00000229262	lncRNA	lncRNA					0	0					1_to_1	identical gene model		2	2	1	1														0
Blood	ENSG00000229263		ENSG00000229263	ENSG00000229263	lncRNA	lncRNA	2.255	2.24	2.255	2.24	0	0			0	0	1_to_1	identical gene model		2	2	1	1	diff_parts_same_contig													0
Blood	ENSG00000229266	POM121L8P	ENSG00000229266	ENSG00000229266	processed_pseudogene	processed_pseudogene	0.32	0.32	0.32	0.32	0	0			0.923077	0.9	1_to_1	identical gene model		1	1	1	1	diff_parts_same_contig		GRC Housekeeping, Localization Problem, Clone Problem	Clone Problem	High Signal Region	High Signal Region								0
Blood	ENSG00000229267	SNHG31	ENSG00000229267	ENSG00000229267	lncRNA	lncRNA	0.2675	0.265	0.185	0.18	0	0			0.939031	0.939031	1_to_1	identical gene model		2;4;4;3;4	4;4;3;4;2	5	5	diff_parts_same_contig, new_contig_added													0
Blood	ENSG00000229268	PES1P2	ENSG00000229268	ENSG00000229268	processed_pseudogene	processed_pseudogene	0.618	0.61	0.68	0.67	0	0			0	0	1_to_1	identical gene model		1	1	1	1														0
Blood	ENSG00000229269		ENSG00000229269	ENSG00000229269	lncRNA	lncRNA					0	0					1_to_1	identical gene model		3	3	1	1	diff_parts_same_contig		Path Problem	Path Problem										0
Blood	ENSG00000229271		ENSG00000229271	ENSG00000229271	lncRNA	lncRNA	1.41	1.405	1.41	1.405	0	0			0	0	1_to_1	identical gene model		3	3	1	1	diff_parts_same_contig													0
Blood	ENSG00000229272	LINC03036	ENSG00000229272	ENSG00000229272	lncRNA	lncRNA	0.24381	0.241429	0.165	0.165	0	0			0	0	1_to_1	identical gene model		2;4	4;2	2	2														0
Blood	ENSG00000229273		ENSG00000229273	ENSG00000229273	processed_pseudogene	processed_pseudogene	2.84607	2.86	1.91	2.005	0	0			0.904514	0.903539	1_to_1	identical gene model		1	1	1	1	diff_parts_same_contig		Gap, GRC Housekeeping	Gap, GRC Housekeeping	High Signal Region									0
Blood	ENSG00000229274	LINC02829	ENSG00000229274	ENSG00000229274	lncRNA	lncRNA					0	0					1_to_1	identical gene model		4;3	4;3	2	2			Path Problem, Variation, GRC Housekeeping	Path Problem, Variation, GRC Housekeeping										0
Blood	ENSG00000229275		ENSG00000229275	ENSG00000229275	lncRNA	lncRNA					0	0					1_to_1	identical gene model		4	4	1	1	new_contig_added		GRC Housekeeping, Clone Problem	GRC Housekeeping, Clone Problem										0
Blood	ENSG00000229276	REV3L-IT1	ENSG00000229276	ENSG00000229276	lncRNA	lncRNA	1.7	1.7	1.7	1.7	0	0			0	0	1_to_1	identical gene model		2	2	1	1	diff_parts_same_contig										0	EFO_0000707	0.040276	0
Blood	ENSG00000229278		ENSG00000229278	ENSG00000229278	lncRNA	lncRNA	0.648889	0.644444	0.56	0.56	0	0			0.613636	0.613636	1_to_1	identical gene model		3	3	1	1														0
Blood	ENSG00000229280	EEF1DP6	ENSG00000229280	ENSG00000229280	processed_pseudogene	processed_pseudogene					0	0					1_to_1	identical gene model		1	1	1	1	diff_parts_same_contig													0
Blood	ENSG00000229281	GPR53P	ENSG00000229281	ENSG00000229281	unprocessed_pseudogene	unprocessed_pseudogene					0	0					1_to_1	identical gene model		1	1	1	1			Path Problem, Variation, GRC Housekeeping	Path Problem, Variation, GRC Housekeeping										0
Blood	ENSG00000229282		ENSG00000229282	ENSG00000229282	lncRNA	lncRNA	0.726	0.721818	0.46	0.46	0	0			0	0	1_to_1	identical gene model		2	2	1	1														0
Blood	ENSG00000229283		ENSG00000229283	ENSG00000229283	lncRNA	lncRNA					0	0					1_to_1	identical gene model		2	2	1	1	diff_parts_same_contig		Clone Problem, GRC Housekeeping											0
Blood	ENSG00000229286		ENSG00000229286	ENSG00000229286	pseudogene	unprocessed_pseudogene					0	0					1_to_1	identical gene model		1	1	1	1	diff_parts_same_contig, new_contig_added		Missing sequence, Path Problem, Gap, Clone Problem	Missing sequence, Path Problem, Gap, Clone Problem	High Signal Region									0
Blood	ENSG00000229287	FABP5P4	ENSG00000229287	ENSG00000229287	processed_pseudogene	processed_pseudogene					0	0					1_to_1	identical gene model		1	1	1	1														0
Blood	ENSG00000229288		ENSG00000229288	ENSG00000229288	processed_pseudogene	processed_pseudogene	0.39	0.39	0.39	0.39	0	0			0	0	1_to_1	identical gene model		3	3	1	1	diff_parts_same_contig		Variation	Variation										0
Blood	ENSG00000229289		ENSG00000229289	ENSG00000229289	lncRNA	lncRNA					0	0					1_to_1	identical gene model		2	2	1	1	diff_parts_same_contig, new_contig_added		GRC Housekeeping											0
Blood	ENSG00000229291	LINC02768	ENSG00000229291	ENSG00000229291	lncRNA	lncRNA					0	0					1_to_1	identical gene model		2	2	1	1														0
Blood	ENSG00000229292	RFPL4AL1	ENSG00000229292	ENSG00000229292	protein_coding	protein_coding	2.47103	2.45667	1.235	1.23	0	0			0.739086	0.738934	1_to_1	identical gene model		3	3	1	1	diff_parts_same_contig, new_contig_added										0	EFO_0004704	0.044629	0
Blood	ENSG00000229294		ENSG00000229294	ENSG00000229294	lncRNA	lncRNA	2.37	2.35	2.37	2.35	0	0			0	0	1_to_1	identical gene model		2	2	1	1			Clone Problem								0	EFO_0000702	0.012171	0
Blood	ENSG00000229297		ENSG00000229297	ENSG00000229297	lncRNA	lncRNA					0	0					1_to_1	identical gene model		2	2	1	1	diff_parts_same_contig													0
Blood	ENSG00000229298	TUBB8P1	ENSG00000229298	ENSG00000229298	processed_pseudogene	processed_pseudogene	1.76221	1.75206	1.33	1.33	1	1	0.00273004	9.99467e-85	0	0	1_to_1	identical gene model		1	1	1	1														0
Blood	ENSG00000229299	ZBTB46-AS2	ENSG00000229299	ENSG00000229299	lncRNA	lncRNA	8.78908	8.71475	6.32	6.27	1	1	0.00273003	9.99467e-85	0.913008	0.913008	1_to_1	identical gene model		2;2	2;2	2	2	diff_parts_same_contig													0
Blood	ENSG00000229301		ENSG00000229301	ENSG00000229301	lncRNA	lncRNA					0	0			1	1	1_to_1	identical gene model		3	3	1	1														0
Blood	ENSG00000229303	PPIAP25	ENSG00000229303	ENSG00000229303	processed_pseudogene	processed_pseudogene	1.73	1.71667	1.2	1.19	0	0			0	0	1_to_1	identical gene model		1	1	1	1														0
Blood	ENSG00000229305		ENSG00000229305	ENSG00000229305	processed_pseudogene	processed_pseudogene	0.4	0.4	0.4	0.4	0	0			0	0	1_to_1	identical gene model		4	4	1	1			GRC Housekeeping, Localization Problem											0
Blood	ENSG00000229306		ENSG00000229306	ENSG00000229306	lncRNA	lncRNA					0	0					1_to_1	identical gene model		2	2	1	1			GRC Housekeeping, Gap	Gap, GRC Housekeeping, Localization Problem										0
Blood	ENSG00000229307	LINC00459	ENSG00000229307	ENSG00000229307	lncRNA	lncRNA					0	0					1_to_1	identical gene model		2	2	1	1	diff_parts_same_contig										0	EFO_0000756	0.010348	0
Blood	ENSG00000229309		ENSG00000229309	ENSG00000229309	lncRNA	lncRNA					0	0					1_to_1	identical gene model		6	6	1	1														0
Blood	ENSG00000229310	RPP40P1	ENSG00000229310	ENSG00000229310	processed_pseudogene	processed_pseudogene					0	0					1_to_1	identical gene model		1	1	1	1														0
Blood	ENSG00000229311		ENSG00000229311	ENSG00000229311	lincRNA	lncRNA	0.226279	0.230513	0.18	0.18	0	0			0.731189	0.749942	1_to_1	identical gene model		3	3	1	1	diff_parts_same_contig, new_contig_added		Gap, GRC Housekeeping, Path Problem	Gap, GRC Housekeeping										0
Blood	ENSG00000229312		ENSG00000229312	ENSG00000229312	lncRNA	lncRNA					0	0					1_to_1	identical gene model		3	3	1	1			Variation	Variation							0	EFO_0000384	0.0026963	0
Blood	ENSG00000229313		ENSG00000229313	ENSG00000229313	lncRNA	lncRNA	2.04	2.03	2.04	2.03	0	0			0	0	1_to_1	identical gene model		3	3	1	1														0
Blood	ENSG00000229314	ORM1	ENSG00000229314	ENSG00000229314	protein_coding	protein_coding	71.3893	70.7725	47.11	46.85	1	1	0.00272977	9.99467e-85	0.396629	0.396629	1_to_1	identical gene model		6;4	6;4	2	2											0	EFO_0004908	0.32915	0
Blood	ENSG00000229315	MCHR2-AS1	ENSG00000229315	ENSG00000229315	lncRNA	lncRNA					0	0					1_to_1	identical gene model		3;3;5;4;4;3;5;3;3	3;3;4;5;3;3;3;4;5	9	9	new_contig_added, diff_parts_same_contig													0
Blood	ENSG00000229316	HMGB1P45	ENSG00000229316	ENSG00000229316	processed_pseudogene	processed_pseudogene					0	0					1_to_1	identical gene model		2	2	1	1	diff_parts_same_contig		Clone Problem											0
Blood	ENSG00000229320	KRT8P12	ENSG00000229320	ENSG00000229320	transcribed_processed_pseudogene	transcribed_processed_pseudogene	24.1425	23.9887	23.685	23.565	1	1	0.00272931	9.99467e-85	0.123623	0.123623	1_to_1	identical gene model		3;1	3;1	2	2	diff_parts_same_contig													0
Blood	ENSG00000229321		ENSG00000229321	ENSG00000229321	lncRNA	lncRNA	0.268448	0.269825	0.165	0.17	0	0			0.841259	0.841259	1_to_1	identical gene model		5;4;5;4;3	5;4;3;4;5	5	5	diff_parts_same_contig										0	EFO_0000702	0.0052496	0
Blood	ENSG00000229322		ENSG00000229322	ENSG00000229322	processed_pseudogene	processed_pseudogene					0	0					1_to_1	identical gene model		1	1	1	1	new_contig_added, diff_parts_same_contig		Path Problem, Unknown	Unknown, Path Problem										0
Blood	ENSG00000229324	NUTF2P7	ENSG00000229324	ENSG00000229324	processed_pseudogene	processed_pseudogene	3.0535	3.035	2.505	2.49	0	0			0	0	1_to_1	identical gene model		1	1	1	1	diff_parts_same_contig		Gap											0
Blood	ENSG00000229325	ACAP2-IT1	ENSG00000229325	ENSG00000229325	lncRNA	lncRNA	1.77962	1.76952	1.4	1.39	1	1	0.00273002	9.99467e-85	0	0	1_to_1	identical gene model		2	2	1	1														0
Blood	ENSG00000229326	RPL17P15	ENSG00000229326	ENSG00000229326	processed_pseudogene	processed_pseudogene	1.8615	1.85	1.335	1.325	0	0			0	0	1_to_1	identical gene model		3	3	1	1			Path Problem	Path Problem										0
Blood	ENSG00000229327	EPC1-AS1	ENSG00000229327	ENSG00000229327	lncRNA	lncRNA	4.5925	4.555	4.995	4.945	0	0			0	0	1_to_1	identical gene model		2	2	1	1				GRC Housekeeping							0	EFO_1001841	0.044022	0
Blood	ENSG00000229330		ENSG00000229330	ENSG00000229330	lncRNA	lncRNA	1.9075	1.895	1.915	1.9	0	0			0	0	1_to_1	identical gene model		3	3	1	1											0	EFO_0000305	0.0095075	0
Blood	ENSG00000229331	GK-IT1	ENSG00000229331	ENSG00000229331	lncRNA	lncRNA	4.67533	4.64752	3.73	3.71	1	1	0.00273003	9.99467e-85	0	0	1_to_1	identical gene model		2	2	1	1											0	EFO_0000519	0.018169	0
Blood	ENSG00000229332	PGBD4P8	ENSG00000229332	ENSG00000229332	processed_pseudogene	processed_pseudogene	26.9033	25.2333	1.18	1.17	0	0			0	0	1_to_1	identical gene model		1	1	1	1			Clone Problem											0
Blood	ENSG00000229334	TMEM44-AS2	ENSG00000229334	ENSG00000229334	lncRNA	lncRNA	2.06606	2.05329	1.61	1.595	1	1	0.00273001	9.99467e-85	0	0	1_to_1	identical gene model		2	2	1	1														0
Blood	ENSG00000229335	DANT1	ENSG00000229335	ENSG00000229335	lncRNA	lncRNA					0	0					1_to_1	identical gene model		2;3	3;2	2	2			Path Problem, Gap	Path Problem	High Signal Region	High Signal Region					0	EFO_0001064	0.010055	0
Blood	ENSG00000229336	SREK1IP1P1	ENSG00000229336	ENSG00000229336	processed_pseudogene	processed_pseudogene	6.13625	5.8375	1.4	1.39	0	0			0	0	1_to_1	identical gene model		1	1	1	1	diff_parts_same_contig		GRC Housekeeping											0
Blood	ENSG00000229337		ENSG00000229337	ENSG00000229337	lncRNA	lncRNA	1.09923	1.09251	0.91	0.91	1	1	0.00273005	9.99467e-85	0.0615176	0.0615176	1_to_1	identical gene model		2;2;3	3;2;2	3	3														0
Blood	ENSG00000229338	NME2P3	ENSG00000229338	ENSG00000229338	processed_pseudogene	processed_pseudogene					0	0					1_to_1	identical gene model		2	2	1	1														0
Blood	ENSG00000229339		ENSG00000229339	ENSG00000229339	processed_pseudogene	processed_pseudogene	2.31667	2.30333	2.38	2.36	0	0			0	0	1_to_1	identical gene model		1	1	1	1														0
Blood	ENSG00000229344	MTCO2P12	ENSG00000229344	ENSG00000229344	unprocessed_pseudogene	unprocessed_pseudogene	71.3874	70.9302	52.15	51.84	1	1	0.00287885	5.6269e-27	0.169802	0.169797	1_to_1	identical gene model		1	1	1	1			Gap, Variation	Gap, Variation	High Signal Region	High Signal Region					0	MONDO_0008310	0.025871	0
Blood	ENSG00000229345		ENSG00000229345	ENSG00000229345	lncRNA	lncRNA	0.72	0.72	0.72	0.72	0	0			0	0	1_to_1	identical gene model		3;3	3;3	2	2														0
Blood	ENSG00000229347		ENSG00000229347	ENSG00000229347	processed_pseudogene	processed_pseudogene					0	0					1_to_1	identical gene model		1	1	1	1														0
Blood	ENSG00000229348	HYI-AS1	ENSG00000229348	ENSG00000229348	lncRNA	lncRNA	1.15267	1.14467	1.09	1.08	0	0			0.0625	0.0625	1_to_1	identical gene model		2	2	1	1			Clone Problem											0
Blood	ENSG00000229349	ACTG1P9	ENSG00000229349	ENSG00000229349	processed_pseudogene	processed_pseudogene	0.253333	0.251111	0.22	0.22	0	0			0	0	1_to_1	identical gene model		1	1	1	1			Variation, GRC Housekeeping	GRC Housekeeping										0
Blood	ENSG00000229351	KRTAP9-11P	ENSG00000229351	ENSG00000229351	unprocessed_pseudogene	unprocessed_pseudogene					0	0					1_to_1	identical gene model		1	1	1	1			Variation, GRC Housekeeping	Variation, GRC Housekeeping										0
Blood	ENSG00000229352		ENSG00000229352	ENSG00000229352	lncRNA	lncRNA	0.74	0.73	0.74	0.73	0	0			0	0	1_to_1	identical gene model		2	2	1	1														0
Blood	ENSG00000229356	LRRC3-DT	ENSG00000229356	ENSG00000229356	lncRNA	lncRNA	1.00143	0.994643	0.685	0.68	0	0			0	0	1_to_1	identical gene model		4	4	1	1	diff_parts_same_contig													0
Blood	ENSG00000229357	CYCSP51	ENSG00000229357	ENSG00000229357	processed_pseudogene	processed_pseudogene	9.80375	9.65125	5.785	5.74	0	0			0	0	1_to_1	identical gene model		1	1	1	1			GRC Housekeeping								0	EFO_0000616	0.040191	0
Blood	ENSG00000229358	DPY19L1P1	ENSG00000229358	ENSG00000229358	unprocessed_pseudogene	unprocessed_pseudogene	0.733417	0.728342	0.53	0.53	1	1	0.00272996	9.99467e-85	0.115334	0.115334	1_to_1	identical gene model		22	22	1	1											0	EFO_0007228	0.019218	0
Blood	ENSG00000229359	PIN1P1	ENSG00000229359	ENSG00000229359	transcribed_processed_pseudogene	transcribed_processed_pseudogene					0	0					1_to_1	identical gene model		1;1	1;1	2	2			Clone Problem								0	EFO_0000616	0.0036958	0
Blood	ENSG00000229360	PPP1R2P5	ENSG00000229360	ENSG00000229360	processed_pseudogene	processed_pseudogene	3.45	3.41	3.45	3.41	0	0			0	0	1_to_1	identical gene model		1	1	1	1			Path Problem	Path Problem							0	EFO_0000280	0.0036958	0
Blood	ENSG00000229361	UBTFL7	ENSG00000229361	ENSG00000229361	processed_pseudogene	processed_pseudogene	0.4025	0.4025	0.405	0.405	0	0			0.2	0.2	1_to_1	identical gene model		1	1	1	1														0
Blood	ENSG00000229365		ENSG00000229365	ENSG00000229365	processed_pseudogene	processed_pseudogene	5.37	5.31	5.37	5.31	0	0			0	0	1_to_1	identical gene model		1	1	1	1														0
Blood	ENSG00000229367	HMGN2P19	ENSG00000229367	ENSG00000229367	processed_pseudogene	processed_pseudogene	10.3133	10.2233	8.41	8.36	0	0			0	0	1_to_1	identical gene model		1	1	1	1														0
Blood	ENSG00000229368		ENSG00000229368	ENSG00000229368	lncRNA	lncRNA	4.57862	4.55081	3.735	3.71	1	1	0.00273	9.99467e-85	0	0	1_to_1	identical gene model		2	2	1	1	diff_parts_same_contig													0
Blood	ENSG00000229369		ENSG00000229369	ENSG00000229369	processed_pseudogene	processed_pseudogene					0	0					1_to_1	identical gene model		2	2	1	1														0
Blood	ENSG00000229370		ENSG00000229370	ENSG00000229370	lncRNA	lncRNA					0	0					1_to_1	identical gene model		2	2	1	1											0	EFO_0000676	0.023417	0
Blood	ENSG00000229372	SZT2-AS1	ENSG00000229372	ENSG00000229372	lncRNA	lncRNA	1.2408	1.2338	0.98	0.97	0	0			0.992693	0.992693	1_to_1	identical gene model		2	2	1	1			Clone Problem											0
Blood	ENSG00000229373	LINC00452	ENSG00000229373	ENSG00000229373	lncRNA	lncRNA	0.322759	0.32069	0.26	0.26	1	1	0.00273002	9.99467e-85	0.712945	0.712945	1_to_1	identical gene model		8;8;4	8;8;4	3	3			Gap, Path Problem	Gap, Path Problem	High Signal Region						0	EFO_1001056	0.012728	0
Blood	ENSG00000229375	USP24P1	ENSG00000229375	ENSG00000229375	unprocessed_pseudogene	unprocessed_pseudogene					0	0					1_to_1	identical gene model		5	5	1	1	diff_parts_same_contig		Unknown	Unknown										0
Blood	ENSG00000229376	CICP3	ENSG00000229376	ENSG00000229376	processed_pseudogene	processed_pseudogene	0.468114	0.435887	0.36	0.34	1	1	0.344259	1.92375e-12	0.946914	0.945932	1_to_1	identical gene model		2	2	1	1	diff_parts_same_contig		GRC Housekeeping, Localization Problem		High Signal Region	High Signal Region								0
Blood	ENSG00000229379		ENSG00000229379	ENSG00000229379	lncRNA	lncRNA					0	0					1_to_1	identical gene model		2	2	1	1	diff_parts_same_contig													0
Blood	ENSG00000229380	PRKAR1B-AS2	ENSG00000229380	ENSG00000229380	lncRNA	lncRNA	2.01282	2.00051	1.46	1.45	0	0			0	0	1_to_1	identical gene model		2	2	1	1			Gap, Localization Problem	Gap, Localization Problem										0
Blood	ENSG00000229382		ENSG00000229382	ENSG00000229382	lncRNA	lncRNA	2.03667	2.02667	2.03	2.02	0	0			0	0	1_to_1	identical gene model		2	2	1	1														0
Blood	ENSG00000229384	HMGB1P16	ENSG00000229384	ENSG00000229384	processed_pseudogene	processed_pseudogene					0	0					1_to_1	identical gene model		1	1	1	1	diff_parts_same_contig, new_contig_added		Path Problem	Path Problem										0
Blood	ENSG00000229385	CTNNA2-AS1	ENSG00000229385	ENSG00000229385	lncRNA	lncRNA					0	0			1	1	1_to_1	identical gene model		5;4;5	5;5;4	3	3														0
Blood	ENSG00000229386	OR8B9P	ENSG00000229386	ENSG00000229386	transcribed_unprocessed_pseudogene	transcribed_unprocessed_pseudogene	0.243333	0.241667	0.135	0.13	0	0			0.277778	0.277778	1_to_1	identical gene model		1;2	2;1	2	2														0
Blood	ENSG00000229388	TAF12-DT	ENSG00000229388	ENSG00000229388	lncRNA	lncRNA	1.58977	1.5792	1.26	1.25	1	1	0.00273003	9.99467e-85	0.327279	0.327279	1_to_1	identical gene model		2;2	2;2	2	2	new_contig_added		Clone Problem								0	EFO_0000702	0.0036063	0
Blood	ENSG00000229389		ENSG00000229389	ENSG00000229389	transcribed_unprocessed_pseudogene	transcribed_unprocessed_pseudogene	2.99	2.97	2.99	2.97	0	0			0	0	1_to_1	identical gene model		4;1	4;1	2	2			Missing sequence, Variation	Missing sequence, Variation	High Signal Region	High Signal Region								0
Blood	ENSG00000229390	MICD	ENSG00000229390	ENSG00000229390	unprocessed_pseudogene	unprocessed_pseudogene	3.11213	3.09331	1.89	1.88	1	1	0.00273013	9.99467e-85	0	0	1_to_1	identical gene model		3	3	1	1			Gap, Path Problem, Variation, GRC Housekeeping	Gap, Path Problem, Variation, GRC Housekeeping							0	EFO_0004194	0.0036958	0
Blood	ENSG00000229391	HLA-DRB6	ENSG00000229391	ENSG00000229391	transcribed_unprocessed_pseudogene	transcribed_unprocessed_pseudogene	23.9175	23.7669	0.66	0.655	0	0			0.95581	0.955639	1_to_1	identical gene model		6;6;5	6;6;5	3	3			Path Problem, Variation, GRC Housekeeping	Path Problem, Variation, GRC Housekeeping							0	EFO_0000616	0.0073916	0
Blood	ENSG00000229393		ENSG00000229393	ENSG00000229393	lncRNA	lncRNA	3.07007	3.05155	2.46	2.445	1	1	0.00273003	9.99467e-85	0	0	1_to_1	identical gene model		2	2	1	1			Clone Problem	Clone Problem							0	EFO_0000384	0.0021506	0
Blood	ENSG00000229395		ENSG00000229395	ENSG00000229395	lncRNA	lncRNA	2.02	2.01	2.02	2.01	0	0			0	0	1_to_1	identical gene model		2	2	1	1	diff_parts_same_contig													0
Blood	ENSG00000229398		ENSG00000229398	ENSG00000229398	processed_pseudogene	processed_pseudogene					0	0					1_to_1	identical gene model		1	1	1	1														0
Blood	ENSG00000229399		ENSG00000229399	ENSG00000229399	processed_pseudogene	processed_pseudogene	2.26672	2.25148	1.73	1.72	0	0			0	0	1_to_1	identical gene model		1	1	1	1	diff_parts_same_contig													0
Blood	ENSG00000229400	CNIH3-AS1	ENSG00000229400	ENSG00000229400	lncRNA	lncRNA					0	0					1_to_1	identical gene model		3	3	1	1														0
Blood	ENSG00000229401	MIR5689HG	ENSG00000229401	ENSG00000229401	lncRNA	lncRNA	2.08	2.06	2.08	2.06	0	0			0	0	1_to_1	identical gene model		4;2	2;4	2	2	diff_parts_same_contig													0
Blood	ENSG00000229402		ENSG00000229402	ENSG00000229402	lncRNA	lncRNA	2.035	2.025	1.115	1.11	0	0			0	0	1_to_1	identical gene model		2	2	1	1	diff_parts_same_contig													0
Blood	ENSG00000229403		ENSG00000229403	ENSG00000229403	lncRNA	lncRNA	1.79	1.77	1.79	1.77	0	0			0	0	1_to_1	identical gene model		2	2	1	1	new_contig_added, diff_parts_same_contig													0
Blood	ENSG00000229404	LINC00858	ENSG00000229404	ENSG00000229404	lncRNA	lncRNA	0.508947	0.506842	0.23	0.23	0	0			0.765432	0.765432	1_to_1	identical gene model		6;3;5;4;6;3;6;7;4	6;5;4;6;3;6;7;4;3	9	9				GRC Housekeeping							0	EFO_0003060	0.037516	0
Blood	ENSG00000229405		ENSG00000229405	ENSG00000229405	processed_pseudogene	processed_pseudogene	2.36979	2.35507	1.84	1.83	1	1	0.00273002	9.99467e-85	0	0	1_to_1	identical gene model		1	1	1	1														0
Blood	ENSG00000229407		ENSG00000229407	ENSG00000229407	lncRNA	lncRNA					0	0					1_to_1	identical gene model		2;2	2;2	2	2											0	EFO_0005842	0.0043532	0
Blood	ENSG00000229409		ENSG00000229409	ENSG00000229409	processed_pseudogene	processed_pseudogene	200.312	199.304	172.58	171.81	0	0			0	0	1_to_1	identical gene model		1	1	1	1			Clone Problem	Clone Problem										0
Blood	ENSG00000229413		ENSG00000229413	ENSG00000229413	processed_pseudogene	processed_pseudogene	74.1873	73.806	69.87	69.925	1	1	0.00161683	0.148539	0.123372	0.121489	1_to_1	identical gene model		1	1	1	1														0
Blood	ENSG00000229414	KCNQ1-AS1	ENSG00000229414	ENSG00000229414	lncRNA	lncRNA	1.15769	1.15192	0.495	0.495	0	0			0	0	1_to_1	identical gene model		3	3	1	1	new_contig_added, diff_parts_same_contig		GRC Housekeeping	GRC Housekeeping										0
Blood	ENSG00000229415	SFTA3	ENSG00000229415	ENSG00000229415	protein_coding	protein_coding	0.556667	0.553333	0.37	0.37	0	0			0.4	0.4	1_to_1	identical gene model		3;5;6;4;3;3;6;3;5	4;3;5;6;3;5;6;3;3	9	9											0	EFO_0000389	0.23602	0
Blood	ENSG00000229417	NPM1P25	ENSG00000229417	ENSG00000229417	processed_pseudogene	processed_pseudogene					0	0			1	1	1_to_1	identical gene model		1	1	1	1	diff_parts_same_contig		Clone Problem	Clone Problem										0
Blood	ENSG00000229418		ENSG00000229418	ENSG00000229418	lncRNA	lncRNA	0.336667	0.334444	0.29	0.29	0	0			0	0	1_to_1	identical gene model		4	4	1	1														0
Blood	ENSG00000229419	RALGAPA1P1	ENSG00000229419	ENSG00000229419	processed_pseudogene	processed_pseudogene	0.422716	0.421529	0.34	0.34	1	1	0.00273	9.99467e-85	0.696012	0.696012	1_to_1	identical gene model		1	1	1	1														0
Blood	ENSG00000229421	H3P10	ENSG00000229421	ENSG00000229421	processed_pseudogene	processed_pseudogene					0	0					1_to_1	identical gene model		1	1	1	1											0	EFO_0000616	0.11844	0
Blood	ENSG00000229422		ENSG00000229422	ENSG00000229422	lncRNA	lncRNA	2.98465	2.94913	2.16	2.12	1	1	0.0144897	0.00855158	0.276374	0.276223	1_to_1	identical gene model		1	1	1	1			Gap, Path Problem	Gap, Localization Problem, GRC Housekeeping	High Signal Region	High Signal Region					0	EFO_0001064	0.0061752	0
Blood	ENSG00000229423	RPL27AP8	ENSG00000229423	ENSG00000229423	processed_pseudogene	processed_pseudogene	1.72	1.71	1.72	1.71	0	0			0	0	1_to_1	identical gene model		1	1	1	1					High Signal Region									0
Blood	ENSG00000229424		ENSG00000229424	ENSG00000229424	lncRNA	lncRNA	1.68571	1.67857	0.99	0.98	0	0			0	0	1_to_1	identical gene model		3	3	1	1														0
Blood	ENSG00000229425		ENSG00000229425	ENSG00000229425	lncRNA	lncRNA	0.472927	0.469024	0.31	0.31	0	0			0.922115	0.922115	1_to_1	identical gene model		10;7;12;3;10;5;9;3;11;4;6;10;3;5;3;4;6;4;4;8;7;2;4;3	7;6;5;2;7;12;10;11;9;10;10;8;3;3;6;4;4;3;4;3;4;3;5;4	24	24	diff_parts_same_contig, new_contig_added		GRC Housekeeping	GRC Housekeeping							0	EFO_0000326	0.036219	0
Blood	ENSG00000229427	ANKRD26P4	ENSG00000229427	ENSG00000229427	processed_pseudogene	processed_pseudogene	0.6995	0.694	0.555	0.55	0	0			0	0	1_to_1	identical gene model		2	2	1	1	diff_parts_same_contig													0
Blood	ENSG00000229431	MED8-AS1	ENSG00000229431	ENSG00000229431	lncRNA	lncRNA	1.6881	1.67715	1.36	1.35	1	1	0.00273002	9.99467e-85	0.0111314	0.0111314	1_to_1	identical gene model		4	4	1	1	diff_parts_same_contig		Clone Problem											0
Blood	ENSG00000229433	LINC02069	ENSG00000229433	ENSG00000229433	lncRNA	lncRNA	0.6545	0.6505	0.46	0.455	0	0			0	0	1_to_1	identical gene model		3;4;4	4;3;4	3	3											0	EFO_0000305	0.026441	0
Blood	ENSG00000229434		ENSG00000229434	ENSG00000229434	lncRNA	lncRNA					0	0					1_to_1	identical gene model		2	2	1	1	diff_parts_same_contig													0
Blood	ENSG00000229435	PIP5K1P2	ENSG00000229435	ENSG00000229435	unprocessed_pseudogene	unprocessed_pseudogene	0.39	0.39	0.39	0.39	0	0			0	0	1_to_1	identical gene model		3	3	1	1	diff_parts_same_contig		Localization Problem	Localization Problem										0
Blood	ENSG00000229436		ENSG00000229436	ENSG00000229436	processed_pseudogene	processed_pseudogene	14.4706	14.3823	10.67	10.615	1	1	0.00273003	9.99467e-85	0	0	1_to_1	identical gene model		1	1	1	1	diff_parts_same_contig													0
Blood	ENSG00000229437	LINC00366	ENSG00000229437	ENSG00000229437	lncRNA	lncRNA					0	0					1_to_1	identical gene model		3;4;6;5	4;6;5;3	4	4	diff_parts_same_contig		Path Problem	Path Problem										0
Blood	ENSG00000229440		ENSG00000229440	ENSG00000229440	processed_pseudogene	processed_pseudogene					0	0					1_to_1	identical gene model		1	1	1	1	diff_parts_same_contig		Clone Problem											0
Blood	ENSG00000229442	THEMIS3P	ENSG00000229442	ENSG00000229442	unitary_pseudogene	unitary_pseudogene	0.473571	0.471429	0.33	0.33	0	0			0	0	1_to_1	identical gene model		3	3	1	1														0
Blood	ENSG00000229443	LINC00433	ENSG00000229443	ENSG00000229443	lncRNA	lncRNA					0	0			1	1	1_to_1	identical gene model		3;2;5;6	6;5;3;2	4	4	diff_parts_same_contig													0
Blood	ENSG00000229444	ST3GAL3-AS1	ENSG00000229444	ENSG00000229444	lncRNA	lncRNA	2.562	2.544	1.53	1.52	0	0			0	0	1_to_1	identical gene model		4	4	1	1	new_contig_added, diff_parts_same_contig		Clone Problem								0	MONDO_0018531	0.019601	0
Blood	ENSG00000229447		ENSG00000229447	ENSG00000229447	processed_pseudogene	processed_pseudogene	5.10271	5.07011	3.885	3.865	1	1	0.00273005	9.99467e-85	0	0	1_to_1	identical gene model		1	1	1	1			Clone Problem											0
Blood	ENSG00000229452	CPVL-AS1	ENSG00000229452	ENSG00000229452	lncRNA	lncRNA					0	0					1_to_1	identical gene model		3	3	1	1														0
Blood	ENSG00000229453	SPINK8	ENSG00000229453	ENSG00000229453	protein_coding	protein_coding	3.36287	3.34085	2.65	2.64	1	1	0.00273003	9.99467e-85	0	0	1_to_1	identical gene model		5	5	1	1	diff_parts_same_contig										0	EFO_0006336	0.29929	0
Blood	ENSG00000229454		ENSG00000229454	ENSG00000229454	lncRNA	lncRNA					0	0			1	1	1_to_1	identical gene model		3	3	1	1														0
Blood	ENSG00000229455	RPS10P18	ENSG00000229455	ENSG00000229455	processed_pseudogene	processed_pseudogene	1.794	1.786	1.47	1.46	0	0			0	0	1_to_1	identical gene model		2	2	1	1														0
Blood	ENSG00000229456	RLIMP1	ENSG00000229456	ENSG00000229456	processed_pseudogene	processed_pseudogene	0.566667	0.563194	0.395	0.395	0	0			0	0	1_to_1	identical gene model		3	3	1	1	diff_parts_same_contig													0
Blood	ENSG00000229457	LINC01789	ENSG00000229457	ENSG00000229457	lncRNA	lncRNA					0	0					1_to_1	identical gene model		4;6	4;6	2	2	new_contig_added, diff_parts_same_contig		Path Problem	Path Problem										0
Blood	ENSG00000229458		ENSG00000229458	ENSG00000229458	lncRNA	lncRNA					0	0					1_to_1	identical gene model		3	3	1	1				GRC Housekeeping							0	MONDO_0100096	0.0095545	0
Blood	ENSG00000229459		ENSG00000229459	ENSG00000229459	lncRNA	lncRNA					0	0					1_to_1	identical gene model		4	4	1	1														0
Blood	ENSG00000229462	WDR4P2	ENSG00000229462	ENSG00000229462	unprocessed_pseudogene	unprocessed_pseudogene	0.65	0.64	0.65	0.64	0	0			0	0	1_to_1	identical gene model		3	3	1	1														0
Blood	ENSG00000229463	LYST-AS1	ENSG00000229463	ENSG00000229463	lncRNA	lncRNA	2.23472	2.21903	1.47	1.465	0	0			0	0	1_to_1	identical gene model		2	2	1	1														0
Blood	ENSG00000229466	LINC02627	ENSG00000229466	ENSG00000229466	lncRNA	lncRNA	0.765	0.765	0.765	0.765	0	0			0	0	1_to_1	identical gene model		4;3;4	4;4;3	3	3														0
Blood	ENSG00000229468	RPL39P18	ENSG00000229468	ENSG00000229468	processed_pseudogene	processed_pseudogene					0	0					1_to_1	identical gene model		1	1	1	1														0
Blood	ENSG00000229473	RGS17P1	ENSG00000229473	ENSG00000229473	processed_pseudogene	processed_pseudogene	3.42634	3.38515	2.435	2.425	1	1	0.00273002	9.99467e-85	0	0	1_to_1	identical gene model		1	1	1	1					High Signal Region									0
Blood	ENSG00000229474	PATL2	ENSG00000229474	ENSG00000229474	protein_coding	protein_coding	31.0072	30.8117	27.465	27.295	1	1	0.00273021	9.99467e-85	0.917016	0.917016	1_to_1	identical gene model		16;2;7;2;3;5;15;15;3	15;16;2;3;15;3;7;5;2	9	9	diff_parts_same_contig		GRC Housekeeping	GRC Housekeeping			1	Oocyte maturation defect 4	3	known_molec_cause	0	Orphanet_404469	0.63332	0
Blood	ENSG00000229478	ROBO2P1	ENSG00000229478	ENSG00000229478	processed_pseudogene	processed_pseudogene					0	0					1_to_1	identical gene model		1	1	1	1	diff_parts_same_contig													0
Blood	ENSG00000229483	LINC00362	ENSG00000229483	ENSG00000229483	lncRNA	lncRNA					0	0					1_to_1	identical gene model		2	2	1	1														0
Blood	ENSG00000229484	LINC02766	ENSG00000229484	ENSG00000229484	lncRNA	lncRNA	3.47027	3.44616	2.09	2.07	0	0			0	0	1_to_1	identical gene model		2	2	1	1	new_contig_added		Path Problem, GRC Housekeeping, Localization Problem	Path Problem							0	EFO_0000519	0.013317	0
Blood	ENSG00000229485	KSR1P1	ENSG00000229485	ENSG00000229485	processed_pseudogene	processed_pseudogene					0	0					1_to_1	identical gene model		1	1	1	1	diff_parts_same_contig		GRC Housekeeping, Localization Problem, Gap	Gap, GRC Housekeeping	High Signal Region									0
Blood	ENSG00000229486		ENSG00000229486	ENSG00000229486	processed_pseudogene	processed_pseudogene					0	0					1_to_1	identical gene model		5	5	1	1	diff_parts_same_contig		Clone Problem, GRC Housekeeping											0
Blood	ENSG00000229487	ALG13-AS1	ENSG00000229487	ENSG00000229487	lncRNA	lncRNA					0	0					1_to_1	identical gene model		2	2	1	1			Localization Problem, Gap								0	MONDO_0018531	0.015338	0
Blood	ENSG00000229491		ENSG00000229491	ENSG00000229491	lncRNA	lncRNA	1.235	1.23	1.105	1.1	0	0			0	0	1_to_1	identical gene model		4;6;4	4;4;6	3	3											0	EFO_0000729	0.0061763	0
Blood	ENSG00000229492		ENSG00000229492	ENSG00000229492	processed_pseudogene	processed_pseudogene	2.14333	2.11	1.09	1.08	0	0			0	0	1_to_1	identical gene model		1	1	1	1	new_contig_added, diff_parts_same_contig		Clone Problem	Clone Problem										0
Blood	ENSG00000229494		ENSG00000229494	ENSG00000229494	lncRNA	lncRNA					0	0			1	1	1_to_1	identical gene model		6;7;7;6;7;6;6;6;6	6;6;7;7;7;6;6;6;6	9	9														0
Blood	ENSG00000229495		ENSG00000229495	ENSG00000229495	lncRNA	lncRNA	0.189091	0.188182	0.16	0.16	0	0			0	0	1_to_1	identical gene model		2	2	1	1			GRC Housekeeping	GRC Housekeeping							0	MONDO_0100096	0.0066675	0
Blood	ENSG00000229497		ENSG00000229497	ENSG00000229497	processed_pseudogene	processed_pseudogene	4.305	4.2825	3.66	3.64	0	0			0	0	1_to_1	identical gene model		1	1	1	1	diff_parts_same_contig													0
Blood	ENSG00000229498		ENSG00000229498	ENSG00000229498	lncRNA	lncRNA	0.469	0.4675	0.28	0.28	0	0			0	0	1_to_1	identical gene model		3	3	1	1											0	EFO_0000699	0.0017472	0
Blood	ENSG00000229500	RPL17P1	ENSG00000229500	ENSG00000229500	processed_pseudogene	processed_pseudogene					0	0					1_to_1	identical gene model		1	1	1	1	diff_parts_same_contig													0
Blood	ENSG00000229502		ENSG00000229502	ENSG00000229502	lncRNA	lncRNA	1.39	1.38125	1.195	1.185	0	0			0.2	0.2	1_to_1	identical gene model		3;3	3;3	2	2											0	EFO_0002496	0.042738	0
Blood	ENSG00000229503	RPL21P37	ENSG00000229503	ENSG00000229503	processed_pseudogene	processed_pseudogene	2.70723	2.68754	1.66	1.64	0	0			0.790433	0.790284	1_to_1	identical gene model		1	1	1	1	diff_parts_same_contig													0
Blood	ENSG00000229505		ENSG00000229505	ENSG00000229505	processed_pseudogene	processed_pseudogene					0	0					1_to_1	identical gene model		1	1	1	1			Clone Problem, GRC Housekeeping											0
Blood	ENSG00000229508	PHKG1P4	ENSG00000229508	ENSG00000229508	unprocessed_pseudogene	unprocessed_pseudogene					0	0					1_to_1	identical gene model		2	2	1	1	diff_parts_same_contig		Gap	Gap										0
Blood	ENSG00000229509		ENSG00000229509	ENSG00000229509	unprocessed_pseudogene	unprocessed_pseudogene					0	0			1	1	1_to_1	identical gene model		1	1	1	1	new_contig_added		Gap, Path Problem	Gap, Path Problem										0
Blood	ENSG00000229511	GAS2L1P1	ENSG00000229511	ENSG00000229511	processed_pseudogene	processed_pseudogene	0.72	0.716667	0.57	0.57	0	0			0	0	1_to_1	identical gene model		1	1	1	1														0
Blood	ENSG00000229512		ENSG00000229512	ENSG00000229512	lncRNA	lncRNA	17.6291	17.5273	13.4	13.33	1	1	0.00273003	9.99467e-85	0	0	1_to_1	identical gene model		2	2	1	1														0
Blood	ENSG00000229515	FLT1P1	ENSG00000229515	ENSG00000229515	processed_pseudogene	processed_pseudogene	5.13137	5.09462	3.88	3.845	1	1	0.00273013	9.99467e-85	0	0	1_to_1	identical gene model		1	1	1	1	diff_parts_same_contig										0	EFO_0000616	0.0014783	0
Blood	ENSG00000229519		ENSG00000229519	ENSG00000229519	processed_pseudogene	processed_pseudogene	3.23545	3.21682	2.445	2.425	0	0			0	0	1_to_1	identical gene model		2	2	1	1			GRC Housekeeping, Localization Problem											0
Blood	ENSG00000229520	LINC00404	ENSG00000229520	ENSG00000229520	lncRNA	lncRNA	2.85	2.84	2.85	2.84	0	0			0	0	1_to_1	identical gene model		2	2	1	1											0	EFO_0001064	0.050492	0
Blood	ENSG00000229521	MYCBP2-AS2	ENSG00000229521	ENSG00000229521	lncRNA	lncRNA	1.764	1.755	1.825	1.815	0	0			0	0	1_to_1	identical gene model		2	2	1	1											0	EFO_0000707	0.043463	0
Blood	ENSG00000229522	LINC01523	ENSG00000229522	ENSG00000229522	lncRNA	lncRNA					0	0					1_to_1	identical gene model		2	2	1	1	diff_parts_same_contig													0
Blood	ENSG00000229525	DNPEP-AS1	ENSG00000229525	ENSG00000229525	lncRNA	lncRNA	0.549016	0.545902	0.32	0.32	0	0			0	0	1_to_1	identical gene model		2	2	1	1	diff_parts_same_contig										0	EFO_0000384	0.017697	0
Blood	ENSG00000229526	KRT16P4	ENSG00000229526	ENSG00000229526	transcribed_processed_pseudogene	transcribed_processed_pseudogene	12.68	12.46	12.68	12.46	0	0			0	0	1_to_1	identical gene model		1;2	1;2	2	2			Variation, GRC Housekeeping, Localization Problem	Variation										0
Blood	ENSG00000229528		ENSG00000229528	ENSG00000229528	lncRNA	lncRNA					0	0					1_to_1	identical gene model		3	3	1	1	diff_parts_same_contig		Clone Problem											0
Blood	ENSG00000229530		ENSG00000229530	ENSG00000229530	processed_pseudogene	processed_pseudogene	0.49	0.49	0.49	0.49	0	0			0	0	1_to_1	identical gene model		2	2	1	1														0
Blood	ENSG00000229531	RABGAP1L-AS1	ENSG00000229531	ENSG00000229531	lncRNA	lncRNA	1.595	1.58167	1.165	1.155	0	0			0.0769231	0.0769231	1_to_1	identical gene model		3;6	6;3	2	2	new_contig_added, diff_parts_same_contig										0	EFO_0000305	0.016581	0
Blood	ENSG00000229532		ENSG00000229532	ENSG00000229532	processed_pseudogene	processed_pseudogene					0	0					1_to_1	identical gene model		3	3	1	1														0
Blood	ENSG00000229533		ENSG00000229533	ENSG00000229533	lncRNA	lncRNA	0.45	0.446667	0.51	0.5	0	0			0	0	1_to_1	identical gene model		2	2	1	1											0	MONDO_0016033	0.025871	0
Blood	ENSG00000229534	HNRNPA1P53	ENSG00000229534	ENSG00000229534	processed_pseudogene	processed_pseudogene	0.855882	0.851176	0.62	0.62	0	0			0	0	1_to_1	identical gene model		1	1	1	1														0
Blood	ENSG00000229536	LINC02572	ENSG00000229536	ENSG00000229536	lncRNA	lncRNA	0.481842	0.477632	0.33	0.325	0	0			0.730007	0.730007	1_to_1	identical gene model		2;6;3;6;3	6;6;3;3;2	5	5	diff_parts_same_contig		Path Problem	Path Problem							0	HP_0001636	0.0026849	0
Blood	ENSG00000229537	LINC01739	ENSG00000229537	ENSG00000229537	lncRNA	lncRNA					0	0			1	1	1_to_1	identical gene model		3;2;2;4;2	2;3;2;2;4	5	5			Clone Problem											0
Blood	ENSG00000229539	PANK2-AS1	ENSG00000229539	ENSG00000229539	lncRNA	lncRNA	4.28816	4.26195	3.35	3.33	1	1	0.00273003	9.99467e-85	0	0	1_to_1	identical gene model		2	2	1	1											0	MONDO_0100096	0.0083528	0
Blood	ENSG00000229541	GAPDHP26	ENSG00000229541	ENSG00000229541	processed_pseudogene	processed_pseudogene	0.46	0.45	0.46	0.45	0	0			0	0	1_to_1	identical gene model		1	1	1	1	diff_parts_same_contig													0
Blood	ENSG00000229543		ENSG00000229543	ENSG00000229543	lncRNA	lncRNA	2.064	2.05467	1.4	1.39	0	0			0	0	1_to_1	identical gene model		2	2	1	1	diff_parts_same_contig			GRC Housekeeping							0	MONDO_0100096	0.0037555	0
Blood	ENSG00000229544	NKX1-2	ENSG00000229544	ENSG00000229544	protein_coding	protein_coding	0.41	0.36	0.44	0.24	0	0			0	0.1	1_to_1	identical gene model		2	2	1	1											0	EFO_0004517	0.080062	0
Blood	ENSG00000229546	LINC00428	ENSG00000229546	ENSG00000229546	lncRNA	lncRNA					0	0					1_to_1	identical gene model		2	2	1	1														0
Blood	ENSG00000229547	UBE2DNL	ENSG00000229547	ENSG00000229547	transcribed_processed_pseudogene	transcribed_processed_pseudogene	1.03	1.025	1.03	1.025	0	0			0.333333	0.333333	1_to_1	identical gene model		2;2;1;1	1;2;2;1	4	4	diff_parts_same_contig		Localization Problem, Gap											0
Blood	ENSG00000229550		ENSG00000229550	ENSG00000229550	lncRNA	lncRNA					0	0					1_to_1	identical gene model		3	3	1	1	diff_parts_same_contig										0	EFO_0000702	0.0048273	0
Blood	ENSG00000229554	RPL21P24	ENSG00000229554	ENSG00000229554	processed_pseudogene	processed_pseudogene					0	0					1_to_1	identical gene model		1	1	1	1			Clone Problem											0
Blood	ENSG00000229557	LINC00379	ENSG00000229557	ENSG00000229557	lncRNA	lncRNA	1.07	1.07	1.07	1.07	0	0			0	0	1_to_1	identical gene model		2;3	2;3	2	2											0	EFO_0001064	0.0072461	0
Blood	ENSG00000229558	SACS-AS1	ENSG00000229558	ENSG00000229558	lncRNA	lncRNA	0.335833	0.334167	0.255	0.25	0	0			0	0	1_to_1	identical gene model		2	2	1	1											0	Orphanet_2309	0.0036958	0
Blood	ENSG00000229559		ENSG00000229559	ENSG00000229559	transcribed_processed_pseudogene	transcribed_processed_pseudogene	1.96039	1.94882	1.26	1.26	0	0			0	0	1_to_1	identical gene model		2;3	3;2	2	2			Variation, GRC Housekeeping	GRC Housekeeping										0
Blood	ENSG00000229560	LYARP1	ENSG00000229560	ENSG00000229560	processed_pseudogene	processed_pseudogene	0.7	0.69	0.7	0.69	0	0			0	0	1_to_1	identical gene model		1	1	1	1														0
Blood	ENSG00000229562	ZFYVE9P1	ENSG00000229562	ENSG00000229562	processed_pseudogene	processed_pseudogene	0.354	0.352	0.27	0.27	0	0			0	0	1_to_1	identical gene model		1	1	1	1														0
Blood	ENSG00000229563	LINC01204	ENSG00000229563	ENSG00000229563	lncRNA	lncRNA	0.319167	0.317222	0.19	0.19	0	0			0.263289	0.263289	1_to_1	identical gene model		5;3;4;4;3;2	3;4;4;5;2;3	6	6											0	EFO_0000641	0.0051678	0
Blood	ENSG00000229565	LINC02264	ENSG00000229565	ENSG00000229565	lncRNA	lncRNA					0	0			1	1	1_to_1	identical gene model		2;2;3;4;3;2	2;3;2;3;4;2	6	6														0
Blood	ENSG00000229567		ENSG00000229567	ENSG00000229567	processed_pseudogene	processed_pseudogene					0	0					1_to_1	identical gene model		1	1	1	1			Clone Problem, GRC Housekeeping											0
Blood	ENSG00000229568	SMC4P1	ENSG00000229568	ENSG00000229568	unprocessed_pseudogene	unprocessed_pseudogene					0	0					1_to_1	identical gene model		2	2	1	1			Path Problem	Path Problem										0
Blood	ENSG00000229569		ENSG00000229569	ENSG00000229569	lncRNA	lncRNA	0.355	0.3525	0.235	0.235	0	0			0	0	1_to_1	identical gene model		2	2	1	1				GRC Housekeeping							0	EFO_0000365	0.040247	0
Blood	ENSG00000229570	GAPDHP58	ENSG00000229570	ENSG00000229570	processed_pseudogene	processed_pseudogene	0.72	0.71625	0.48	0.475	0	0			0	0	1_to_1	identical gene model		1	1	1	1	new_contig_added		Clone Problem, GRC Housekeeping											0
Blood	ENSG00000229571	PRAMEF25	ENSG00000229571	ENSG00000229571	protein_coding	protein_coding	0.5		0.58		0	0			0.25	1	1_to_1	transcript_count_diff		2	4	1	1	new_contig_added	yes	GRC Housekeeping, Missing sequence, Gap, Path Problem, Localization Problem	Missing sequence, Gap, GRC Housekeeping, Path Problem							0	EFO_0000279	0.094988	0
Blood	ENSG00000229572	EIF4BP4	ENSG00000229572	ENSG00000229572	processed_pseudogene	processed_pseudogene	0.995	0.985	0.995	0.985	0	0			0	0	1_to_1	identical gene model		1	1	1	1			Variation	Variation										0
Blood	ENSG00000229578	LINC00358	ENSG00000229578	ENSG00000229578	lncRNA	lncRNA					0	0					1_to_1	identical gene model		2;3	3;2	2	2											0	EFO_0000305	0.036588	0
Blood	ENSG00000229579	USP17L26	ENSG00000229579	ENSG00000229579	protein_coding	protein_coding					0	0					1_to_1	identical gene model		1	1	1	1	diff_parts_same_contig		Gap, GRC Housekeeping, Localization Problem	Gap	High Signal Region	High Signal Region					0	EFO_0000199	0.0029566	0
Blood	ENSG00000229582	PBX3-DT	ENSG00000229582	ENSG00000229582	lncRNA	lncRNA	6.625	6.235	6.625	6.235	0	0			0.941176	0.941176	1_to_1	identical gene model		2;1;1	2;1;1	3	3	diff_parts_same_contig													0
Blood	ENSG00000229585	RPL21P44	ENSG00000229585	ENSG00000229585	processed_pseudogene	processed_pseudogene	4.8492	4.81931	3.35	3.32	1	1	0.00273	9.99467e-85	0	0	1_to_1	identical gene model		1	1	1	1	diff_parts_same_contig													0
Blood	ENSG00000229586	TNPO1P3	ENSG00000229586	ENSG00000229586	processed_pseudogene	processed_pseudogene	0.177857	0.177857	0.16	0.16	0	0			0.147059	0.147059	1_to_1	identical gene model		1	1	1	1			GRC Housekeeping, Localization Problem											0
Blood	ENSG00000229587		ENSG00000229587	ENSG00000229587	lncRNA	lncRNA	1.24694	1.23917	0.945	0.945	0	0			0	0	1_to_1	identical gene model		2	2	1	1											0	EFO_0000305	0.03732	0
Blood	ENSG00000229588		ENSG00000229588	ENSG00000229588	lncRNA	lncRNA					0	0					1_to_1	identical gene model		3;3	3;3	2	2											0	EFO_0000305	0.036588	0
Blood	ENSG00000229589	ACVR2B-AS1	ENSG00000229589	ENSG00000229589	lncRNA	lncRNA	0.495488	0.492378	0.405	0.405	1	1	0.00273002	9.99467e-85	0	0	1_to_1	identical gene model		2	2	1	1											0	EFO_0000676	0.0037988	0
Blood	ENSG00000229590	MSX2P1	ENSG00000229590	ENSG00000229590	processed_pseudogene	processed_pseudogene					0	0			1	1	1_to_1	identical gene model		1	1	1	1			GRC Housekeeping, Path Problem, Gap	GRC Housekeeping, Gap							0	EFO_0000616;EFO_0000311	0.0014783	0
Blood	ENSG00000229591		ENSG00000229591	ENSG00000229591	lncRNA	lncRNA	2.35503	2.33975	1.96	1.94	1	1	0.00273003	9.99467e-85	0.0749821	0.0749821	1_to_1	identical gene model		2	2	1	1	diff_parts_same_contig													0
Blood	ENSG00000229593	SUCLA2P3	ENSG00000229593	ENSG00000229593	processed_pseudogene	processed_pseudogene					0	0					1_to_1	identical gene model		3	3	1	1	diff_parts_same_contig													0
Blood	ENSG00000229594		ENSG00000229594	ENSG00000229594	unprocessed_pseudogene	unprocessed_pseudogene					0	0					1_to_1	identical gene model		3	3	1	1			Gap											0
Blood	ENSG00000229595		ENSG00000229595	ENSG00000229595	processed_pseudogene	processed_pseudogene					0	0					1_to_1	identical gene model		1	1	1	1	diff_parts_same_contig													0
Blood	ENSG00000229596	MYL12BP3	ENSG00000229596	ENSG00000229596	processed_pseudogene	processed_pseudogene	1.98667	1.97667	1.29	1.29	0	0			0.4	0.4	1_to_1	identical gene model		1	1	1	1			Path Problem, Variation, GRC Housekeeping	Path Problem, Variation, GRC Housekeeping										0
Blood	ENSG00000229598	PRDX3P1	ENSG00000229598	ENSG00000229598	processed_pseudogene	processed_pseudogene	4.29201	4.26522	3.78	3.75	1	1	0.00273004	9.99467e-85	0	0	1_to_1	identical gene model		1	1	1	1	diff_parts_same_contig		Clone Problem	Clone Problem										0
Blood	ENSG00000229599	LINC00411	ENSG00000229599	ENSG00000229599	lncRNA	lncRNA					0	0			1	1	1_to_1	identical gene model		3;2;3	3;3;2	3	3	diff_parts_same_contig		GRC Housekeeping	GRC Housekeeping										0
Blood	ENSG00000229600		ENSG00000229600	ENSG00000229600	lncRNA	lncRNA					0	0					1_to_1	identical gene model		2	2	1	1	diff_parts_same_contig													0
Blood	ENSG00000229601		ENSG00000229601	ENSG00000229601	processed_pseudogene	processed_pseudogene	9.21	9.13727	7.28	7.24	0	0			0	0	1_to_1	identical gene model		1	1	1	1			Gap											0
Blood	ENSG00000229603		ENSG00000229603	ENSG00000229603	lncRNA	lncRNA					0	0					1_to_1	identical gene model		4	4	1	1														0
Blood	ENSG00000229604	MTATP8P2	ENSG00000229604	ENSG00000229604	processed_pseudogene	processed_pseudogene	37.095	36.895	35.44	35.24	0	0			0	0	1_to_1	identical gene model		1	1	1	1			Path Problem	Path Problem, Gap	High Signal Region	High Signal Region								0
Blood	ENSG00000229605	RPL21P93	ENSG00000229605	ENSG00000229605	processed_pseudogene	processed_pseudogene	3.299	3.27575	1.64	1.63	0	0			0.908244	0.9075	1_to_1	identical gene model		1	1	1	1				GRC Housekeeping										0
Blood	ENSG00000229606	LINC01718	ENSG00000229606	ENSG00000229606	lncRNA	lncRNA	1.03	1.02	1.03	1.02	0	0			0	0	1_to_1	identical gene model		2;3	3;2	2	2	diff_parts_same_contig													0
Blood	ENSG00000229607		ENSG00000229607	ENSG00000229607	lncRNA	lncRNA					0	0					1_to_1	identical gene model		2	2	1	1			Clone Problem											0
Blood	ENSG00000229608	GOLGA2P4	ENSG00000229608	ENSG00000229608	unprocessed_pseudogene	unprocessed_pseudogene					0	0					1_to_1	identical gene model		7	7	1	1	diff_parts_same_contig		Clone Problem	Clone Problem										0
Blood	ENSG00000229609	LINC01079	ENSG00000229609	ENSG00000229609	lncRNA	lncRNA					0	0					1_to_1	identical gene model		2	2	1	1	diff_parts_same_contig													0
Blood	ENSG00000229611	LINC02851	ENSG00000229611	ENSG00000229611	lncRNA	lncRNA	2.25222	2.24111	1.66	1.65	0	0			0.666667	0.666667	1_to_1	identical gene model		3;3	3;3	2	2														0
Blood	ENSG00000229612	SUMO1P2	ENSG00000229612	ENSG00000229612	processed_pseudogene	processed_pseudogene					0	0					1_to_1	identical gene model		1	1	1	1														0
Blood	ENSG00000229613	LINC01501	ENSG00000229613	ENSG00000229613	lncRNA	lncRNA	0.603333	0.598333	0.29	0.29	0	0			0.648485	0.648485	1_to_1	identical gene model		2;2;6;4;5;4;4;7;7;3;3;5;3;5;3	7;4;7;5;4;3;6;5;2;4;5;3;3;2;3	15	15	new_contig_added, diff_parts_same_contig										0	EFO_0005045	0.002549	0
Blood	ENSG00000229616		ENSG00000229616	ENSG00000229616	unprocessed_pseudogene	unprocessed_pseudogene					0	0					1_to_1	identical gene model		1	1	1	1	diff_parts_same_contig			GRC Housekeeping										0
Blood	ENSG00000229618		ENSG00000229618	ENSG00000229618	lncRNA	lncRNA	0.740769	0.736154	0.28	0.28	0	0			0.155929	0.155929	1_to_1	identical gene model		5;2;7;6;8;7;5;6;4;5;2	8;6;2;4;7;2;5;5;6;5;7	11	11	new_contig_added, diff_parts_same_contig										0	EFO_0000676	0.018109	0
Blood	ENSG00000229619	MBNL1-AS1	ENSG00000229619	ENSG00000229619	lncRNA	lncRNA	2.56057	2.54333	2	1.99	1	1	0.00272983	9.99467e-85	0.676476	0.676476	1_to_1	identical gene model		2;2;2;2	2;2;2;2	4	4	diff_parts_same_contig, new_contig_added										0	EFO_0005842	0.019638	0
Blood	ENSG00000229621	LINC01822	ENSG00000229621	ENSG00000229621	lncRNA	lncRNA					0	0			1	1	1_to_1	identical gene model		3;5;5;4	4;3;5;5	4	4			Clone Problem	Clone Problem										0
Blood	ENSG00000229622	MTND5P2	ENSG00000229622	ENSG00000229622	processed_pseudogene	processed_pseudogene	0.888684	0.884211	0.765	0.765	0	0			0	0	1_to_1	identical gene model		2	2	1	1														0
Blood	ENSG00000229623	METTL21AP1	ENSG00000229623	ENSG00000229623	processed_pseudogene	processed_pseudogene	3.11867	3.094	1.08	1.08	0	0			0	0	1_to_1	identical gene model		1	1	1	1	diff_parts_same_contig		GRC Housekeeping											0
Blood	ENSG00000229625		ENSG00000229625	ENSG00000229625	lncRNA	lncRNA					0	0					1_to_1	identical gene model		3	3	1	1				GRC Housekeeping							0	EFO_0000384	0.0018959	0
Blood	ENSG00000229626	PIGCP2	ENSG00000229626	ENSG00000229626	processed_pseudogene	processed_pseudogene	1.0325	1.025	0.725	0.725	0	0			0	0	1_to_1	identical gene model		1	1	1	1	diff_parts_same_contig													0
Blood	ENSG00000229627	BSNDP4	ENSG00000229627	ENSG00000229627	processed_pseudogene	processed_pseudogene					0	0					1_to_1	identical gene model		1	1	1	1			GRC Housekeeping, Localization Problem		High Signal Region									0
Blood	ENSG00000229628		ENSG00000229628	ENSG00000229628	lncRNA	lncRNA	2.20592	2.19204	1.51	1.5	0	0			0.350461	0.350461	1_to_1	identical gene model		2	2	1	1	diff_parts_same_contig													0
Blood	ENSG00000229629		ENSG00000229629	ENSG00000229629	processed_pseudogene	processed_pseudogene					0	0					1_to_1	identical gene model		1	1	1	1														0
Blood	ENSG00000229630	LINC01264	ENSG00000229630	ENSG00000229630	lncRNA	lncRNA					0	0					1_to_1	identical gene model		3	3	1	1				GRC Housekeeping							0	EFO_1000044	0.035857	0
Blood	ENSG00000229635		ENSG00000229635	ENSG00000229635	processed_pseudogene	processed_pseudogene	3.92118	3.89382	3.29	3.27	1	1	0.00273003	9.99467e-85	0	0	1_to_1	identical gene model		1	1	1	1			Clone Problem, GRC Housekeeping											0
Blood	ENSG00000229636	KRT8P21	ENSG00000229636	ENSG00000229636	processed_pseudogene	processed_pseudogene					0	0					1_to_1	identical gene model		1	1	1	1	diff_parts_same_contig		Clone Problem											0
Blood	ENSG00000229637	PRAC2	ENSG00000229637	ENSG00000229637	protein_coding	protein_coding					0	0			1	1	1_to_1	identical gene model		2;2	2;2	2	2			GRC Housekeeping, Path Problem, Gap	GRC Housekeeping, Gap							0	EFO_0004980	0.2011	0
Blood	ENSG00000229638	RPL4P4	ENSG00000229638	ENSG00000229638	processed_pseudogene	processed_pseudogene	40.7127	40.4658	32.415	32.25	1	1	0.00107673	0.0463217	0.0421874	0.0421758	1_to_1	identical gene model		1	1	1	1														0
Blood	ENSG00000229639	LINC01758	ENSG00000229639	ENSG00000229639	lncRNA	lncRNA	2.34	2.325	2.34	2.325	0	0			0	0	1_to_1	identical gene model		2	2	1	1			Clone Problem											0
Blood	ENSG00000229641	CYP2C56P	ENSG00000229641	ENSG00000229641	processed_pseudogene	processed_pseudogene					0	0					1_to_1	identical gene model		1	1	1	1			Path Problem	Path Problem										0
Blood	ENSG00000229642		ENSG00000229642	ENSG00000229642	lncRNA	lncRNA					0	0					1_to_1	identical gene model		3	3	1	1	new_contig_added, diff_parts_same_contig													0
Blood	ENSG00000229644	NAMPTP1	ENSG00000229644	ENSG00000229644	processed_pseudogene	processed_pseudogene	42.8529	42.5929	32.59	32.38	1	1	0.0022719	3.03375e-25	0.77952	0.779478	1_to_1	identical gene model		1	1	1	1				GRC Housekeeping							0	EFO_0000616;EFO_0000311;EFO_0002618	0.0014783	0
Blood	ENSG00000229646		ENSG00000229646	ENSG00000229646	lncRNA	lncRNA					0	0					1_to_1	identical gene model		2	2	1	1														0
Blood	ENSG00000229647	MYOSLID	ENSG00000229647	ENSG00000229647	lncRNA	lncRNA	0.751852	0.747704	0.54	0.54	1	1	0.00273003	9.99467e-85	0.934867	0.934867	1_to_1	identical gene model		3;2;3;3;3	3;2;3;3;3	5	5											0	DOID_7551	0.073916	0
Blood	ENSG00000229648	RPSAP22	ENSG00000229648	ENSG00000229648	processed_pseudogene	processed_pseudogene	2.52584	2.50943	2.15	2.14	1	1	0.00273002	9.99467e-85	0	0	1_to_1	identical gene model		1	1	1	1	diff_parts_same_contig													0
Blood	ENSG00000229649	LINC02681	ENSG00000229649	ENSG00000229649	lncRNA	lncRNA	0.65	0.648571	0.41	0.41	0	0			0	0	1_to_1	identical gene model		3	3	1	1														0
Blood	ENSG00000229652		ENSG00000229652	ENSG00000229652	processed_pseudogene	processed_pseudogene	12.485	12.405	12.485	12.405	0	0			0	0	1_to_1	identical gene model		1	1	1	1														0
Blood	ENSG00000229654	LINC02526	ENSG00000229654	ENSG00000229654	lncRNA	lncRNA	2.14111	2.12444	2.18	2.17	0	0			0	0	1_to_1	identical gene model		3	3	1	1	diff_parts_same_contig		Clone Problem, Unknown, Missing sequence	Unknown, Clone Problem, Missing sequence										0
Blood	ENSG00000229656	ITGB1-DT	ENSG00000229656	ENSG00000229656	lncRNA	lncRNA	0.45082	0.446721	0.31	0.3	0	0			0.80382	0.80382	1_to_1	identical gene model		3;4;2;4	2;4;4;3	4	4				GRC Housekeeping							0	EFO_0003758	0.0046416	0
Blood	ENSG00000229657		ENSG00000229657	ENSG00000229657	processed_pseudogene	processed_pseudogene	2.465	2.445	2.465	2.445	0	0			0	0	1_to_1	identical gene model		1	1	1	1														0
Blood	ENSG00000229658	PABPC1P9	ENSG00000229658	ENSG00000229658	unprocessed_pseudogene	unprocessed_pseudogene	0.745	0.74	0.745	0.74	0	0			0	0	1_to_1	exon_count_diff		7	4	1	1	new_contig_added, diff_parts_same_contig		Clone Problem	Clone Problem	High Signal Region									0
Blood	ENSG00000229659	RPL26P6	ENSG00000229659	ENSG00000229659	processed_pseudogene	processed_pseudogene	4.30206	4.27563	3	2.98	1	1	0.00273005	9.99467e-85	0.00491308	0.00491308	1_to_1	identical gene model		1	1	1	1				GRC Housekeeping										0
Blood	ENSG00000229660		ENSG00000229660	ENSG00000229660	lncRNA	lncRNA	1.85617	1.84517	1.41	1.405	0	0			0	0	1_to_1	identical gene model		2	2	1	1											0	EFO_0000676	0.018109	0
Blood	ENSG00000229661	BUD31P2	ENSG00000229661	ENSG00000229661	processed_pseudogene	processed_pseudogene	5.06167	5.03167	3.985	3.97	0	0			0	0	1_to_1	identical gene model		1	1	1	1	diff_parts_same_contig		Gap											0
Blood	ENSG00000229662		ENSG00000229662	ENSG00000229662	processed_pseudogene	processed_pseudogene					0	0					1_to_1	identical gene model		2	2	1	1	new_contig_added		Path Problem	Path Problem										0
Blood	ENSG00000229663	DPY19L4P1	ENSG00000229663	ENSG00000229663	processed_pseudogene	processed_pseudogene	0.452241	0.449655	0.35	0.35	1	1	0.00273003	9.99467e-85	0	0	1_to_1	identical gene model		1	1	1	1	diff_parts_same_contig		Gap	Gap										0
Blood	ENSG00000229664		ENSG00000229664	ENSG00000229664	lncRNA	lncRNA	2.3525	2.3375	1.885	1.875	0	0			0	0	1_to_1	identical gene model		3	3	1	1	diff_parts_same_contig			GRC Housekeeping										0
Blood	ENSG00000229665	PRR20C	ENSG00000229665	ENSG00000229665	protein_coding	protein_coding					0	0					1_to_1	identical gene model		3;3	3;3	2	2	diff_parts_same_contig				High Signal Region	High Signal Region					0	EFO_0004784	0.25295	0
Blood	ENSG00000229666	MAST4-AS1	ENSG00000229666	ENSG00000229666	lncRNA	lncRNA	1.22951	1.22173	0.87	0.86	0	0			0	0	1_to_1	identical gene model		2	2	1	1	diff_parts_same_contig													0
Blood	ENSG00000229667	UBE2V1P9	ENSG00000229667	ENSG00000229667	processed_pseudogene	processed_pseudogene	4.41	4.38	4.41	4.38	0	0			0	0	1_to_1	identical gene model		1	1	1	1			Localization Problem, Gap											0
Blood	ENSG00000229668		ENSG00000229668	ENSG00000229668	processed_pseudogene	processed_pseudogene	5.382	5.318	4.565	4.545	0	0			0	0	1_to_1	identical gene model		1	1	1	1														0
Blood	ENSG00000229670	PKP4P1	ENSG00000229670	ENSG00000229670	unprocessed_pseudogene	unprocessed_pseudogene	0.276667	0.273333	0.27	0.26	0	0			0	0	1_to_1	identical gene model		1	1	1	1														0
Blood	ENSG00000229671	LINC01150	ENSG00000229671	ENSG00000229671	lncRNA	lncRNA	0.791864	0.786695	0.595	0.59	1	1	0.00273003	9.99467e-85	0.888252	0.888252	1_to_1	identical gene model		5;4	5;4	2	2	diff_parts_same_contig		Clone Problem	Clone Problem										0
Blood	ENSG00000229672		ENSG00000229672	ENSG00000229672	lncRNA	lncRNA	0.916739	0.90913	0.675	0.67	0	0			0.0212766	0.0212766	1_to_1	identical gene model		6;3;3	3;6;3	3	3											0	EFO_0000326	0.032597	0
Blood	ENSG00000229673		ENSG00000229673	ENSG00000229673	lncRNA	lncRNA					0	0					1_to_1	identical gene model		2	2	1	1	diff_parts_same_contig		Clone Problem	Clone Problem										0
Blood	ENSG00000229674	H2AL3	ENSG00000229674	ENSG00000229674	protein_coding	protein_coding	1.08571	1.08071	0.91	0.905	0	0			0	0	1_to_1	identical gene model		1	1	1	1	diff_parts_same_contig		Path Problem	Path Problem							0	EFO_0000279	0.076698	0
Blood	ENSG00000229676	ZNF492	ENSG00000229676	ENSG00000229676	protein_coding	protein_coding	0.386353	0.380412	0.275	0.27	1	1	0.00273	9.99467e-85	0.0938995	0.0938995	1_to_1	identical gene model		4	4	1	1	diff_parts_same_contig										0	EFO_0009514	0.04916	0
Blood	ENSG00000229677		ENSG00000229677	ENSG00000229677	processed_pseudogene	processed_pseudogene	8.5825	8.53018	5.3	5.275	1	1	0.0027302	9.99467e-85	0	0	1_to_1	identical gene model		1	1	1	1														0
Blood	ENSG00000229679		ENSG00000229679	ENSG00000229679	lncRNA	lncRNA	1.54	1.53	1.54	1.53	0	0			0	0	1_to_1	identical gene model		2	2	1	1														0
Blood	ENSG00000229682		ENSG00000229682	ENSG00000229682	processed_pseudogene	processed_pseudogene					0	0					1_to_1	identical gene model		2	2	1	1			Path Problem	Path Problem										0
Blood	ENSG00000229686	SNORD56		ENSG00000229686		snoRNA						0					hg38_spec_gene				1		1														0
Blood	ENSG00000229687		ENSG00000229687	ENSG00000229687	processed_pseudogene	processed_pseudogene	5.43	5.4	5.43	5.4	0	0			0	0	1_to_1	identical gene model		1	1	1	1			Clone Problem											0
Blood	ENSG00000229688	CRPPA-AS1	ENSG00000229688	ENSG00000229688	lncRNA	lncRNA					0	0			1	1	1_to_1	identical gene model		2;5;5;4;3;4;3	3;5;4;3;4;5;2	7	7	diff_parts_same_contig													0
Blood	ENSG00000229689	ANKRD33BP1	ENSG00000229689	ENSG00000229689	transcribed_unprocessed_pseudogene	transcribed_unprocessed_pseudogene	0.826289	0.820503	0.51	0.51	1	1	0.00273003	9.99467e-85	0.825635	0.825635	1_to_1	identical gene model		2;1;3	2;3;1	3	3	diff_parts_same_contig		Variation, Path Problem	Variation, Path Problem										0
Blood	ENSG00000229690	MTCO2P1	ENSG00000229690	ENSG00000229690	processed_pseudogene	processed_pseudogene	2.21571	2.20286	2.41	2.4	0	0			0	0	1_to_1	identical gene model		1	1	1	1	diff_parts_same_contig													0
Blood	ENSG00000229692	SOS1-IT1	ENSG00000229692	ENSG00000229692	lncRNA	lncRNA	3.21259	3.19019	2.83	2.8	1	1	0.00273002	9.99467e-85	0.311607	0.311607	1_to_1	identical gene model		2;2;2	2;2;2	3	3														0
Blood	ENSG00000229693	SKP2P1	ENSG00000229693	ENSG00000229693	processed_pseudogene	processed_pseudogene					0	0					1_to_1	identical gene model		1	1	1	1			Localization Problem, Gap											0
Blood	ENSG00000229694	LINC00484	ENSG00000229694	ENSG00000229694	lncRNA	lncRNA	0.843529	0.839118	0.64	0.64	0	0			0.725789	0.725789	1_to_1	identical gene model		4;2;2;3;2;2	2;3;2;2;4;2	6	6											0	EFO_0005537	0.0036958	0
Blood	ENSG00000229695		ENSG00000229695	ENSG00000229695	processed_pseudogene	processed_pseudogene	1.1225	1.1175	1.07	1.065	0	0			0	0	1_to_1	identical gene model		1	1	1	1														0
Blood	ENSG00000229696	KARS1P1	ENSG00000229696	ENSG00000229696	processed_pseudogene	processed_pseudogene	0.434167	0.431667	0.265	0.265	0	0			0	0	1_to_1	identical gene model		1	1	1	1														0
Blood	ENSG00000229697	FAM242E	ENSG00000229697	ENSG00000229697	lncRNA	lncRNA	0.57		0.57		0	0			0	1	1_to_1	identical gene model		4;2;2	2;2;4	3	3	diff_parts_same_contig, new_contig_added		Gap, GRC Housekeeping, Path Problem	Gap, GRC Housekeeping	High Signal Region	High Signal Region								0
Blood	ENSG00000229699		ENSG00000229699	ENSG00000229699	lncRNA	lncRNA	0.61	0.605	0.61	0.605	0	0			0	0	1_to_1	identical gene model		3	3	1	1			GRC Housekeeping											0
Blood	ENSG00000229700		ENSG00000229700	ENSG00000229700	processed_pseudogene	processed_pseudogene	2.99624	2.97805	2.31	2.3	1	1	0.00273002	9.99467e-85	0.0197761	0.0197761	1_to_1	identical gene model		1	1	1	1														0
Blood	ENSG00000229701	MTND2P20	ENSG00000229701	ENSG00000229701	processed_pseudogene	processed_pseudogene	1.26	1.25	1.26	1.25	0	0			0	0	1_to_1	identical gene model		1	1	1	1			Path Problem	Path Problem										0
Blood	ENSG00000229703	LYPD9P	ENSG00000229703	ENSG00000229703	transcribed_unitary_pseudogene	transcribed_unitary_pseudogene	2.95545	2.93455	3.53	3.49	0	0			0.0833333	0.0833333	1_to_1	identical gene model		5;5;3	5;5;3	3	3			Variation, Gap	Gap, Variation										0
Blood	ENSG00000229704	EIF2S2P2	ENSG00000229704	ENSG00000229704	processed_pseudogene	processed_pseudogene	1.446	1.426	0.94	0.93	0	0			0.25	0.25	1_to_1	identical gene model		1	1	1	1														0
Blood	ENSG00000229707	SKP1P3	ENSG00000229707	ENSG00000229707	processed_pseudogene	processed_pseudogene		1.56		1.605	0	0			1	0.428571	1_to_1	identical gene model		1	1	1	1	diff_parts_same_contig		Gap, GRC Housekeeping	Gap, GRC Housekeeping	High Signal Region									0
Blood	ENSG00000229708	MARK2P12	ENSG00000229708	ENSG00000229708	processed_pseudogene	processed_pseudogene					0	0					1_to_1	identical gene model		1	1	1	1														0
Blood	ENSG00000229711		ENSG00000229711	ENSG00000229711	lncRNA	lncRNA					0	0					1_to_1	identical gene model		4	4	1	1				GRC Housekeeping							0	MONDO_0100096	0.013809	0
Blood	ENSG00000229713	LCEP2	ENSG00000229713	ENSG00000229713	unprocessed_pseudogene	unprocessed_pseudogene					0	0					1_to_1	identical gene model		1	1	1	1	diff_parts_same_contig		GRC Housekeeping											0
Blood	ENSG00000229715	EEF1DP3	ENSG00000229715	ENSG00000229715	transcribed_unprocessed_pseudogene	transcribed_unprocessed_pseudogene					0	0			1	1	1_to_1	identical gene model		1	1	1	1	diff_parts_same_contig		GRC Housekeeping	GRC Housekeeping										0
Blood	ENSG00000229716	RPL23AP19	ENSG00000229716	ENSG00000229716	processed_pseudogene	processed_pseudogene					0	0					1_to_1	identical gene model		1	1	1	1	diff_parts_same_contig		GRC Housekeeping, Localization Problem											0
Blood	ENSG00000229717		ENSG00000229717	ENSG00000229717	lncRNA	lncRNA	0.27	0.2675	0.275	0.27	0	0			0	0	1_to_1	identical gene model		1;6	6;1	2	2														0
Blood	ENSG00000229719	MIR194-2HG	ENSG00000229719	ENSG00000229719	lncRNA	lncRNA	0.786299	0.784466	0.685	0.68	1	1	0.00273006	9.99467e-85	0	0	1_to_1	identical gene model		2	2	1	1	diff_parts_same_contig										0	EFO_0000280	0.066591	0
Blood	ENSG00000229720		ENSG00000229720	ENSG00000229720	lncRNA	lncRNA	1.34	1.33	1.34	1.33	0	0			0	0	1_to_1	identical gene model		2	2	1	1											0	EFO_0000384	0.002254	0
Blood	ENSG00000229721		ENSG00000229721	ENSG00000229721	processed_pseudogene	processed_pseudogene	1.59722	1.58833	1.005	0.995	0	0			0	0	1_to_1	identical gene model		1	1	1	1														0
Blood	ENSG00000229722		ENSG00000229722	ENSG00000229722	lncRNA	lncRNA					0	0					1_to_1	identical gene model		2	2	1	1														0
Blood	ENSG00000229723	LINC01054	ENSG00000229723	ENSG00000229723	lncRNA	lncRNA	2.00667	1.99667	2.59	2.58	0	0			0	0	1_to_1	identical gene model		3	3	1	1			Gap	Gap										0
Blood	ENSG00000229724	OR2AQ1P	ENSG00000229724	ENSG00000229724	unprocessed_pseudogene	unprocessed_pseudogene					0	0					1_to_1	identical gene model		1	1	1	1			GRC Housekeeping											0
Blood	ENSG00000229727		ENSG00000229727	ENSG00000229727	lncRNA	lncRNA	0.755085	0.752918	0.525	0.53	1	1	0.00273002	9.99467e-85	0.319529	0.319529	1_to_1	identical gene model		6;7;5;5;8;3;6;5;5;9;2;7;4;8;5;9;3	6;5;5;5;7;6;5;5;8;8;9;9;3;7;4;3;2	17	17														0
Blood	ENSG00000229728		ENSG00000229728	ENSG00000229728	lncRNA	lncRNA	3.5745	3.55187	2.92	2.905	1	1	0.00273003	9.99467e-85	0	0	1_to_1	identical gene model		2	2	1	1	diff_parts_same_contig													0
Blood	ENSG00000229730		ENSG00000229730	ENSG00000229730	processed_pseudogene	processed_pseudogene					0	0					1_to_1	identical gene model		1	1	1	1			Gap, Path Problem	Gap, Path Problem		High Signal Region								0
Blood	ENSG00000229731		ENSG00000229731	ENSG00000229731	processed_pseudogene	processed_pseudogene					0	0					1_to_1	identical gene model		1	1	1	1														0
Blood	ENSG00000229732		ENSG00000229732	ENSG00000229732	lncRNA	lncRNA					0	0			1	1	1_to_1	identical gene model		2	2	1	1	diff_parts_same_contig		GRC Housekeeping	GRC Housekeeping										0
Blood	ENSG00000229733		ENSG00000229733	ENSG00000229733	processed_pseudogene	processed_pseudogene					0	0					1_to_1	identical gene model		1	1	1	1			Gap											0
Blood	ENSG00000229735	FTLP16	ENSG00000229735	ENSG00000229735	processed_pseudogene	processed_pseudogene	4.5	4.45	4.5	4.45	0	0			0	0	1_to_1	identical gene model		1	1	1	1														0
Blood	ENSG00000229738		ENSG00000229738	ENSG00000229738	processed_pseudogene	processed_pseudogene	1.872	1.86	1.16	1.16	0	0			0	0	1_to_1	identical gene model		1	1	1	1	diff_parts_same_contig													0
Blood	ENSG00000229739	PDC-AS1	ENSG00000229739	ENSG00000229739	lncRNA	lncRNA	1.04305	1.03527	0.75	0.75	1	1	0.00273008	9.99467e-85	0.40173	0.40173	1_to_1	identical gene model		2;5;3;2;6;3;4;6	6;6;2;4;3;5;2;3	8	8			Clone Problem	Clone Problem							0	EFO_1000044	0.034046	0
Blood	ENSG00000229740		ENSG00000229740	ENSG00000229740	lncRNA	lncRNA					0	0			1	1	1_to_1	identical gene model		2;3;3;2;2	2;2;3;3;2	5	5	diff_parts_same_contig										0	EFO_0005842	0.0052418	0
Blood	ENSG00000229742		ENSG00000229742	ENSG00000229742	processed_pseudogene	processed_pseudogene	1.56333	1.55333	1.45	1.44	0	0			0	0	1_to_1	identical gene model		2	2	1	1														0
Blood	ENSG00000229743	LINC01159	ENSG00000229743	ENSG00000229743	lncRNA	lncRNA	0.615862	0.611379	0.52	0.52	0	0			0.166667	0.166667	1_to_1	identical gene model		2;2;4;3;2	4;3;2;2;2	5	5	diff_parts_same_contig		Path Problem	Path Problem							0	EFO_0000349	0.016857	0
Blood	ENSG00000229744	SDHDP5	ENSG00000229744	ENSG00000229744	processed_pseudogene	processed_pseudogene					0	0					1_to_1	identical gene model		1	1	1	1														0
Blood	ENSG00000229747		ENSG00000229747	ENSG00000229747	processed_pseudogene	processed_pseudogene	3.35	3.33	3.35	3.33	0	0			0	0	1_to_1	identical gene model		1	1	1	1														0
Blood	ENSG00000229749	COTL1P1	ENSG00000229749	ENSG00000229749	processed_pseudogene	processed_pseudogene					0	0					1_to_1	identical gene model		1	1	1	1			GRC Housekeeping, Localization Problem											0
Blood	ENSG00000229750		ENSG00000229750	ENSG00000229750	lncRNA	lncRNA	2.01217	2.00087	1.3	1.29	0	0			0.206897	0.206897	1_to_1	identical gene model		2	2	1	1											0	EFO_0000702	0.0037968	0
Blood	ENSG00000229751		ENSG00000229751	ENSG00000229751	lncRNA	lncRNA	2.87	2.845	2.87	2.845	0	0			0	0	1_to_1	identical gene model		3	3	1	1	new_contig_added, diff_parts_same_contig			GRC Housekeeping										0
Blood	ENSG00000229752	RPL7P10	ENSG00000229752	ENSG00000229752	processed_pseudogene	processed_pseudogene	1.335	1.3225	0.575	0.57	0	0			0	0	1_to_1	identical gene model		1	1	1	1			Clone Problem, GRC Housekeeping											0
Blood	ENSG00000229753	RPS27AP15	ENSG00000229753	ENSG00000229753	processed_pseudogene	processed_pseudogene	1.54	1.53	1.54	1.53	0	0			0	0	1_to_1	identical gene model		1	1	1	1														0
Blood	ENSG00000229754	CXCR2P1	ENSG00000229754	ENSG00000229754	transcribed_unprocessed_pseudogene	transcribed_unprocessed_pseudogene	27.6653	27.4821	24.04	23.89	1	1	0.00272969	9.99467e-85	0.528295	0.528295	1_to_1	identical gene model		2;1	2;1	2	2	diff_parts_same_contig		Clone Problem	Clone Problem							0	EFO_0000199;EFO_0002617;EFO_0009709	0.0036958	0
Blood	ENSG00000229755		ENSG00000229755	ENSG00000229755	lncRNA	lncRNA					0	0					1_to_1	identical gene model		2	2	1	1	diff_parts_same_contig													0
Blood	ENSG00000229756	RPL31P20	ENSG00000229756	ENSG00000229756	processed_pseudogene	processed_pseudogene					0	0					1_to_1	identical gene model		1	1	1	1														0
Blood	ENSG00000229757	RPL7AP21	ENSG00000229757	ENSG00000229757	processed_pseudogene	processed_pseudogene	1.39842	1.39018	0.85	0.85	0	0			0.249832	0.249832	1_to_1	identical gene model		1	1	1	1														0
Blood	ENSG00000229758	DYNLT3P2	ENSG00000229758	ENSG00000229758	processed_pseudogene	processed_pseudogene	11.9433	11.8513	7.33	7.27	0	0			0	0	1_to_1	identical gene model		1	1	1	1	diff_parts_same_contig		Path Problem	Path Problem										0
Blood	ENSG00000229759	MRPS18AP1	ENSG00000229759	ENSG00000229759	processed_pseudogene	processed_pseudogene	8.41257	8.35908	7.42	7.37	1	1	0.00272998	9.99467e-85	0.337264	0.337264	1_to_1	identical gene model		1	1	1	1														0
Blood	ENSG00000229760	MTCO1P52	ENSG00000229760	ENSG00000229760	processed_pseudogene	processed_pseudogene					0	0					1_to_1	identical gene model		1	1	1	1	diff_parts_same_contig		Gap											0
Blood	ENSG00000229761	RPS20P1	ENSG00000229761	ENSG00000229761	processed_pseudogene	processed_pseudogene	1.99	1.97	1.99	1.97	0	0			0	0	1_to_1	identical gene model		1	1	1	1	diff_parts_same_contig		GRC Housekeeping											0
Blood	ENSG00000229762		ENSG00000229762	ENSG00000229762	processed_pseudogene	processed_pseudogene	1.34	1.335	1.34	1.335	0	0			0	0	1_to_1	identical gene model		1	1	1	1														0
Blood	ENSG00000229765		ENSG00000229765	ENSG00000229765	processed_pseudogene	processed_pseudogene	1.01333	1.00667	0.94	0.93	0	0			0	0	1_to_1	identical gene model		1	1	1	1														0
Blood	ENSG00000229766	TMX4-AS1	ENSG00000229766	ENSG00000229766	lncRNA	lncRNA	0.336194	0.334323	0.29	0.29	1	1	0.00273003	9.99467e-85	0.938407	0.938407	1_to_1	identical gene model		7;4;4;5;5	5;4;5;7;4	5	5														0
Blood	ENSG00000229769	TRBV10-2	ENSG00000229769	ENSG00000229769	TR_V_gene	TR_V_gene	22.5075	22.1159	15.89	16.1	1	1	0.0225333	0.0407103	0	0	1_to_1	identical gene model	0.998982	2	2	1	1	new_contig_added		Unknown	Unknown							0	MONDO_0013497	0.070691	0
Blood	ENSG00000229770		ENSG00000229770	ENSG00000229770	lncRNA	lncRNA	0.425714	0.425	0.43	0.43	0	0			0.619444	0.619444	1_to_1	identical gene model		4;6;6	6;6;4	3	3	diff_parts_same_contig		Clone Problem	Clone Problem										0
Blood	ENSG00000229771		ENSG00000229771	ENSG00000229771	lncRNA	lncRNA	0.612447	0.605	0.41	0.405	1	1	0.00273003	9.99467e-85	0	0	1_to_1	identical gene model		2	2	1	1	diff_parts_same_contig										0	MONDO_0100096	0.0075839	0
Blood	ENSG00000229774		ENSG00000229774	ENSG00000229774	lncRNA	lncRNA	1.32	1.3	1.32	1.3	0	0			0	0	1_to_1	identical gene model		2;2	2;2	2	2			Path Problem	Path Problem										0
Blood	ENSG00000229775	LINC02624	ENSG00000229775	ENSG00000229775	lncRNA	lncRNA					0	0					1_to_1	identical gene model		2;2;5;4;2	2;5;2;4;2	5	5	new_contig_added, diff_parts_same_contig										0	EFO_0000182	0.0015386	0
Blood	ENSG00000229776	C4B-AS1	ENSG00000229776	ENSG00000229776	lncRNA	lncRNA					0	0			1	1	1_to_1	identical gene model		2	2	1	1			Variation, GRC Housekeeping, Path Problem	Variation, GRC Housekeeping, Path Problem										0
Blood	ENSG00000229779		ENSG00000229779	ENSG00000229779	lncRNA	lncRNA					0	0					1_to_1	identical gene model		2	2	1	1														0
Blood	ENSG00000229780	UBE2Q1-AS1	ENSG00000229780	ENSG00000229780	lncRNA	lncRNA	3.04043	3.02261	2.59	2.57	0	0			0	0	1_to_1	identical gene model		2	2	1	1			GRC Housekeeping								0	EFO_1001974	0.0039956	0
Blood	ENSG00000229781	RRN3P4	ENSG00000229781	ENSG00000229781	processed_pseudogene	processed_pseudogene	0.474536	0.472062	0.4	0.4	1	1	0.00273002	9.99467e-85	0	0	1_to_1	identical gene model		1	1	1	1			Path Problem	Path Problem										0
Blood	ENSG00000229782	SPNS2-AS1	ENSG00000229782	ENSG00000229782	lncRNA	lncRNA	6.99	6.9425	6.185	6.145	0	0			0	0	1_to_1	identical gene model		2	2	1	1											0	EFO_0000365	0.0047249	0
Blood	ENSG00000229785	SLC25A38P1	ENSG00000229785	ENSG00000229785	processed_pseudogene	processed_pseudogene	0.658276	0.653793	0.43	0.43	0	0			0	0	1_to_1	identical gene model		1	1	1	1	diff_parts_same_contig													0
Blood	ENSG00000229786	SNRPFP2	ENSG00000229786	ENSG00000229786	processed_pseudogene	processed_pseudogene	7.28	7.24	7.28	7.24	0	0			0	0	1_to_1	identical gene model		1	1	1	1			Clone Problem											0
Blood	ENSG00000229788	LINC00388	ENSG00000229788	ENSG00000229788	lncRNA	lncRNA					0	0					1_to_1	identical gene model		2	2	1	1			Unknown	Unknown	High Signal Region									0
Blood	ENSG00000229791		ENSG00000229791	ENSG00000229791	lncRNA	lncRNA	1.605	1.585	1.605	1.585	0	0			0.333333	0.333333	1_to_1	identical gene model		2	2	1	1	diff_parts_same_contig													0
Blood	ENSG00000229792	LINC00399	ENSG00000229792	ENSG00000229792	lncRNA	lncRNA	2.04	2.03333	2.06	2.05	0	0			0	0	1_to_1	identical gene model		2	2	1	1	diff_parts_same_contig										0	EFO_0000198	0.0016538	0
Blood	ENSG00000229794	MTCYBP32	ENSG00000229794	ENSG00000229794	processed_pseudogene	processed_pseudogene	0.663333	0.663333	0.49	0.49	0	0			0	0	1_to_1	identical gene model		1	1	1	1	diff_parts_same_contig		Localization Problem, Gap											0
Blood	ENSG00000229795	RPS21P1	ENSG00000229795	ENSG00000229795	transcribed_processed_pseudogene	transcribed_processed_pseudogene	12.702	12.632	7.94	7.88	0	0			0.805556	0.805556	1_to_1	identical gene model		1	1	1	1	new_contig_added		GRC Housekeeping	GRC Housekeeping										0
Blood	ENSG00000229797		ENSG00000229797	ENSG00000229797	lncRNA	lncRNA	7.57	7.48	7.57	7.48	0	0			0	0	1_to_1	identical gene model		2;2;2	2;2;2	3	3	new_contig_added, diff_parts_same_contig		Path Problem	Path Problem										0
Blood	ENSG00000229798	KRT18P26	ENSG00000229798	ENSG00000229798	processed_pseudogene	processed_pseudogene	0.471176	0.468824	0.32	0.31	0	0			0	0	1_to_1	identical gene model		1	1	1	1														0
Blood	ENSG00000229800	ATP8A2P2	ENSG00000229800	ENSG00000229800	processed_pseudogene	processed_pseudogene	0.508043	0.504348	0.395	0.395	1	1	0.00273002	9.99467e-85	0.512704	0.512704	1_to_1	identical gene model		1	1	1	1	diff_parts_same_contig													0
Blood	ENSG00000229805	LINC01813	ENSG00000229805	ENSG00000229805	lncRNA	lncRNA					0	0					1_to_1	identical gene model		2	2	1	1														0
Blood	ENSG00000229806	RPS15P5	ENSG00000229806	ENSG00000229806	processed_pseudogene	processed_pseudogene	1.71267	1.70267	1.53	1.52	0	0			0.231579	0.231579	1_to_1	identical gene model		1	1	1	1														0
Blood	ENSG00000229807	XIST	ENSG00000229807	ENSG00000229807	lncRNA	lncRNA	8.02298	7.97351	6.12	6.09	1	1	0.00258958	5.02469e-44	0.987378	0.987378	1_to_1	identical gene model		4;3;7;6;3;6;4;3;4;4;8;7;6;4;6;5;4;7;5;3;2;7;5;7;8;8;6;6;3;7	7;6;8;4;7;3;6;5;3;7;6;5;6;7;7;8;8;7;2;5;4;4;3;6;6;3;4;4;3;4	30	30	new_contig_added, hg19_errors_corrected		Gap				1	X-inactivation, familial skewed	3	known_molec_cause	0	EFO_0003060	0.121	0
Blood	ENSG00000229808		ENSG00000229808	ENSG00000229808	transcribed_processed_pseudogene	transcribed_processed_pseudogene	3.60489	3.57556	3	2.975	1	1	0.00272998	9.99467e-85	0.626125	0.626125	1_to_1	identical gene model		1;1	1;1	2	2			Path Problem	Path Problem										0
Blood	ENSG00000229809	ZNF688	ENSG00000229809	ENSG00000229809	protein_coding	protein_coding	15.2897	15.1892	14.89	14.805	1	1	0.00269001	1.17999e-78	0.895226	0.895223	1_to_1	identical gene model		3;2;3;2;2;3;3	3;3;2;2;3;3;2	7	7											0	EFO_0004696	0.039929	0
Blood	ENSG00000229814	RPL35AP21	ENSG00000229814	ENSG00000229814	processed_pseudogene	processed_pseudogene					0	0					1_to_1	identical gene model		1	1	1	1														0
Blood	ENSG00000229815	CCNB1IP1P1	ENSG00000229815	ENSG00000229815	processed_pseudogene	processed_pseudogene	0.825	0.822	0.66	0.66	0	0			0.375	0.375	1_to_1	identical gene model		1	1	1	1			Clone Problem											0
Blood	ENSG00000229816	DDX50P1	ENSG00000229816	ENSG00000229816	processed_pseudogene	processed_pseudogene	0.632892	0.628012	0.425	0.42	1	1	0.00273007	9.99467e-85	0.0312678	0.0312678	1_to_1	identical gene model		1	1	1	1	diff_parts_same_contig													0
Blood	ENSG00000229817		ENSG00000229817	ENSG00000229817	processed_pseudogene	processed_pseudogene	0.405714	0.401429	0.14	0.14	0	0			0	0	1_to_1	identical gene model		1	1	1	1														0
Blood	ENSG00000229820		ENSG00000229820	ENSG00000229820	processed_pseudogene	processed_pseudogene	3.34444	3.32556	2.59	2.59	0	0			0	0	1_to_1	identical gene model		1	1	1	1	hg19_errors_corrected		GRC Housekeeping, Clone Problem	GRC Housekeeping										0
Blood	ENSG00000229821		ENSG00000229821	ENSG00000229821	lncRNA	lncRNA	1.01	1.005	1.01	1.005	0	0			0	0	1_to_1	identical gene model		2	2	1	1	diff_parts_same_contig										0	EFO_0000641	0.0027358	0
Blood	ENSG00000229822	RPS15AP39	ENSG00000229822	ENSG00000229822	processed_pseudogene	processed_pseudogene	3.505	3.48	3.505	3.48	0	0			0	0	1_to_1	identical gene model		1	1	1	1	diff_parts_same_contig													0
Blood	ENSG00000229824	RPL12P34	ENSG00000229824	ENSG00000229824	processed_pseudogene	processed_pseudogene	10.17	10.05	10.17	10.05	0	0			0	0	1_to_1	identical gene model		1	1	1	1														0
Blood	ENSG00000229826		ENSG00000229826	ENSG00000229826	processed_pseudogene	processed_pseudogene					0	0					1_to_1	identical gene model		1	1	1	1	new_contig_added		Path Problem, Gap	Path Problem										0
Blood	ENSG00000229827		ENSG00000229827	ENSG00000229827	processed_pseudogene	processed_pseudogene	3.43733	3.416	2.57	2.55	0	0			0	0	1_to_1	identical gene model		1	1	1	1			Path Problem	Path Problem										0
Blood	ENSG00000229828	PDE4DIPP1	ENSG00000229828	ENSG00000229828	pseudogene	unprocessed_pseudogene	1.92461	0.2325	1.205	0.23	1	0			0.220562	0.730769	1_to_1	exon_length_diff	0.983827	11	11	1	1	new_contig_added		Gap, Path Problem, Clone Problem, GRC Housekeeping	Path Problem, Gap, Missing sequence, Clone Problem										0
Blood	ENSG00000229829	DUTP4	ENSG00000229829	ENSG00000229829	processed_pseudogene	processed_pseudogene	2.32	2.31	2.32	2.31	0	0			0	0	1_to_1	identical gene model		1	1	1	1	new_contig_added, diff_parts_same_contig		Path Problem, Unknown	Unknown, Path Problem										0
Blood	ENSG00000229830		ENSG00000229830	ENSG00000229830	processed_pseudogene	processed_pseudogene					0	0					1_to_1	identical gene model		1	1	1	1														0
Blood	ENSG00000229831		ENSG00000229831	ENSG00000229831	processed_pseudogene	processed_pseudogene					0	0					1_to_1	identical gene model		1	1	1	1														0
Blood	ENSG00000229832		ENSG00000229832	ENSG00000229832	lncRNA	lncRNA	2.58641	2.56932	2	1.99	1	1	0.00273002	9.99467e-85	0	0	1_to_1	identical gene model		2	2	1	1	diff_parts_same_contig										0	EFO_0000305	0.038784	0
Blood	ENSG00000229833	PET100	ENSG00000229833	ENSG00000229833	protein_coding	protein_coding	85.4741	84.8118	67.62	67.145	1	1	0.00277241	3.82451e-77	0.0851852	0.0851863	1_to_1	identical gene model		3;4;5;2;3;2;1	4;1;3;3;2;5;2	7	7							1	Mitochondrial complex IV deficiency, nuclear type 12	3	known_molec_cause	0	MONDO_0009068	0.73416	0
Blood	ENSG00000229834		ENSG00000229834	ENSG00000229834	processed_pseudogene	processed_pseudogene					0	0					1_to_1	identical gene model		1	1	1	1														0
Blood	ENSG00000229835	KHSRPP1	ENSG00000229835	ENSG00000229835	processed_pseudogene	processed_pseudogene	0.68	0.675385	0.31	0.31	0	0			0	0	1_to_1	identical gene model		1	1	1	1														0
Blood	ENSG00000229836		ENSG00000229836	ENSG00000229836	unprocessed_pseudogene	unprocessed_pseudogene	5.244	5.214	4.04	4.02	0	0			0	0	1_to_1	identical gene model		2	2	1	1			Path Problem, Variation, GRC Housekeeping	Path Problem, Variation, GRC Housekeeping										0
Blood	ENSG00000229839		ENSG00000229839	ENSG00000229839	lncRNA	lncRNA	0.5812	0.5784	0.38	0.38	0	0			0.678571	0.678571	1_to_1	identical gene model		6;8	8;6	2	2														0
Blood	ENSG00000229840	ISCA1P2	ENSG00000229840	ENSG00000229840	processed_pseudogene	processed_pseudogene	2.28714	2.27286	2.16	2.15	0	0			0	0	1_to_1	identical gene model		1	1	1	1	diff_parts_same_contig										0	EFO_1001457	0.0014783	0
Blood	ENSG00000229842	MTATP6P13	ENSG00000229842	ENSG00000229842	unprocessed_pseudogene	unprocessed_pseudogene	2.20286	2.18714	2.1	2.09	0	0			0	0	1_to_1	identical gene model		1	1	1	1			Clone Problem, GRC Housekeeping											0
Blood	ENSG00000229846		ENSG00000229846	ENSG00000229846	lncRNA	lncRNA	0.51	0.51	0.51	0.51	0	0			0	0	1_to_1	identical gene model		4	4	1	1	diff_parts_same_contig		Clone Problem											0
Blood	ENSG00000229847	EMX2OS	ENSG00000229847	ENSG00000229847	lncRNA	lncRNA					0	0			1	1	1_to_1	identical gene model		2;3;2;3;3;4;2;4;4	2;3;2;2;3;4;4;4;3	9	9											0	EFO_0000616	0.04754	0
Blood	ENSG00000229848		ENSG00000229848	ENSG00000229848	lncRNA	lncRNA	2.5802	2.5652	1.955	1.945	1	1	0.00273002	9.99467e-85	0.01804	0.01804	1_to_1	identical gene model		2;2	2;2	2	2			Clone Problem	Clone Problem, Localization Problem										0
Blood	ENSG00000229849	PYHIN5P	ENSG00000229849	ENSG00000229849	unprocessed_pseudogene	unprocessed_pseudogene					0	0					1_to_1	identical gene model		4	4	1	1			GRC Housekeeping											0
Blood	ENSG00000229851	ARSD-AS1	ENSG00000229851	ENSG00000229851	lncRNA	lncRNA	1.49008	1.48056	1.05	1.04	1	1	0.00273002	9.99467e-85	0.969049	0.969049	1_to_1	identical gene model		2	2	1	1														0
Blood	ENSG00000229852	KHDC1-AS1	ENSG00000229852	ENSG00000229852	lncRNA	lncRNA	2.98839	2.96923	2.66	2.64	1	1	0.00291204	8.21459e-37	0.590689	0.59072	1_to_1	identical gene model		3;2;3;4;3;2	3;3;2;4;2;3	6	6	diff_parts_same_contig		GRC Housekeeping	GRC Housekeeping							0	EFO_0008510	0.0032903	0
Blood	ENSG00000229853		ENSG00000229853	ENSG00000229853	processed_pseudogene	processed_pseudogene	0.939412	0.934412	0.625	0.625	0	0			0	0	1_to_1	identical gene model		2	2	1	1														0
Blood	ENSG00000229854		ENSG00000229854	ENSG00000229854	lncRNA	lncRNA	0.57	0.57	0.57	0.57	0	0			0	0	1_to_1	identical gene model		2	2	1	1											0	EFO_0000305	0.012772	0
Blood	ENSG00000229855		ENSG00000229855	ENSG00000229855	lncRNA	lncRNA	0.699333	0.678	0.24	0.24	0	0			0.467241	0.467241	1_to_1	identical gene model		3;3;2;3;6;4;5;4;3;4;3	3;6;3;4;3;3;3;4;4;2;5	11	11	new_contig_added, diff_parts_same_contig													0
Blood	ENSG00000229857		ENSG00000229857	ENSG00000229857	processed_pseudogene	processed_pseudogene					0	0					1_to_1	identical gene model		2	2	1	1														0
Blood	ENSG00000229858		ENSG00000229858	ENSG00000229858	processed_pseudogene	processed_pseudogene	4.78	4.75286	3.56	3.54	0	0			0	0	1_to_1	identical gene model		1	1	1	1	diff_parts_same_contig													0
Blood	ENSG00000229859	PGA3	ENSG00000229859	ENSG00000229859	protein_coding	protein_coding	0.959592	0.953469	0.725	0.72	1	1	0.00273003	9.99467e-85	0.976154	0.976154	1_to_1	identical gene model		9;3;2;3;3;4;4;6	3;9;2;3;6;4;4;3	8	8	diff_parts_same_contig, new_contig_added										0	EFO_0007937	0.19052	0
Blood	ENSG00000229862	EEF1A1-AS1	ENSG00000229862	ENSG00000229862	lncRNA	lncRNA	2.03467	2.022	1.51	1.5	0	0			0.244663	0.244663	1_to_1	identical gene model		4;3	3;4	2	2	diff_parts_same_contig		GRC Housekeeping	GRC Housekeeping							0	EFO_0003060	0.030734	0
Blood	ENSG00000229863		ENSG00000229863	ENSG00000229863	processed_pseudogene	processed_pseudogene	0.71	0.7	0.71	0.7	0	0			0.333333	0.333333	1_to_1	identical gene model		1	1	1	1														0
Blood	ENSG00000229865	RPL31P54	ENSG00000229865	ENSG00000229865	processed_pseudogene	processed_pseudogene					0	0					1_to_1	identical gene model		1	1	1	1	diff_parts_same_contig													0
Blood	ENSG00000229867	STEAP3-AS1	ENSG00000229867	ENSG00000229867	lncRNA	lncRNA	0.340714	0.338571	0.16	0.16	0	0			0.956584	0.956584	1_to_1	identical gene model		2;4	2;4	2	2	diff_parts_same_contig		Path Problem	Path Problem							0	MONDO_0007254	0.0066524	0
Blood	ENSG00000229869	LARP4B-DT	ENSG00000229869	ENSG00000229869	lncRNA	lncRNA	2.4225	2.41	1.905	1.89	0	0			0	0	1_to_1	identical gene model		3	3	1	1														0
Blood	ENSG00000229870	RPL21P89	ENSG00000229870	ENSG00000229870	processed_pseudogene	processed_pseudogene	4.06	4.03305	3.195	3.165	1	1	0.00273002	9.99467e-85	0	0	1_to_1	identical gene model		1	1	1	1			Path Problem	Gap, GRC Housekeeping, Path Problem										0
Blood	ENSG00000229871	RPSAP20	ENSG00000229871	ENSG00000229871	processed_pseudogene	processed_pseudogene					0	0					1_to_1	identical gene model		1	1	1	1	diff_parts_same_contig		Clone Problem											0
Blood	ENSG00000229873	OGFR-AS1	ENSG00000229873	ENSG00000229873	lncRNA	lncRNA	1.10278	1.09722	0.87	0.87	0	0			0.960945	0.960945	1_to_1	identical gene model		3	3	1	1														0
Blood	ENSG00000229875	EIF1P1	ENSG00000229875	ENSG00000229875	processed_pseudogene	processed_pseudogene	6.19	6.14	6.19	6.14	0	0			0	0	1_to_1	identical gene model		1	1	1	1														0
Blood	ENSG00000229876	CASC20	ENSG00000229876	ENSG00000229876	lncRNA	lncRNA	0.715	0.715	0.715	0.715	0	0			0	0	1_to_1	identical gene model		3	3	1	1											0	EFO_0003060	0.008314	0
Blood	ENSG00000229877	PAICSP5	ENSG00000229877	ENSG00000229877	processed_pseudogene	processed_pseudogene	0.394286	0.392857	0.37	0.37	0	0			0.75641	0.75641	1_to_1	identical gene model		2	2	1	1	diff_parts_same_contig		Path Problem	Path Problem										0
Blood	ENSG00000229878		ENSG00000229878	ENSG00000229878	processed_pseudogene	processed_pseudogene	62.5187	62.1975	49.78	49.5	0	0			0	0	1_to_1	identical gene model		1	1	1	1				GRC Housekeeping										0
Blood	ENSG00000229880	IMMTP1	ENSG00000229880	ENSG00000229880	processed_pseudogene	processed_pseudogene	0.11	0.11	0.11	0.11	0	0			0	0	1_to_1	identical gene model	0.999639	1	1	1	1	new_contig_added, diff_parts_same_contig										0	EFO_0003872	0.025871	0
Blood	ENSG00000229881		ENSG00000229881	ENSG00000229881	lncRNA	lncRNA					0	0					1_to_1	identical gene model		3	3	1	1														0
Blood	ENSG00000229882		ENSG00000229882	ENSG00000229882	lncRNA	lncRNA	1.68	1.67	1.68	1.67	0	0			0	0	1_to_1	identical gene model		2	2	1	1	new_contig_added, diff_parts_same_contig		Gap	Gap										0
Blood	ENSG00000229885		ENSG00000229885	ENSG00000229885	processed_pseudogene	processed_pseudogene					0	0					1_to_1	identical gene model		1	1	1	1	new_contig_added		Path Problem, Gap	Path Problem										0
Blood	ENSG00000229886		ENSG00000229886	ENSG00000229886	processed_pseudogene	processed_pseudogene					0	0					1_to_1	identical gene model		3	3	1	1	diff_parts_same_contig													0
Blood	ENSG00000229887	HNRNPA1P6	ENSG00000229887	ENSG00000229887	transcribed_unprocessed_pseudogene	transcribed_unprocessed_pseudogene	0.5225	0.5175	0.53	0.525	0	0			0.791667	0.791667	1_to_1	identical gene model		1;1	1;1	2	2			Clone Problem											0
Blood	ENSG00000229890	ACTP1	ENSG00000229890	ENSG00000229890	processed_pseudogene	processed_pseudogene					0	0					1_to_1	identical gene model		1	1	1	1			Path Problem	Path Problem										0
Blood	ENSG00000229891	LINC01315	ENSG00000229891	ENSG00000229891	lncRNA	lncRNA	1.15415	1.14707	0.94	0.93	0	0			0.847675	0.847675	1_to_1	identical gene model		2;2;2;2;2	2;2;2;2;2	5	5			Clone Problem	Clone Problem							0	EFO_0000199	0.0091286	0
Blood	ENSG00000229892		ENSG00000229892	ENSG00000229892	processed_pseudogene	processed_pseudogene					0	0					1_to_1	identical gene model		2	2	1	1	diff_parts_same_contig													0
Blood	ENSG00000229893	TAX1BP1-AS1	ENSG00000229893	ENSG00000229893	lncRNA	lncRNA	0.565918	0.562245	0.44	0.43	0	0			0.0624286	0.0624286	1_to_1	identical gene model		2	2	1	1														0
Blood	ENSG00000229894	GK3P	ENSG00000229894	ENSG00000229894	protein_coding	protein_coding	0.66608	0.66196	0.52	0.52	1	1	0.00273002	9.99467e-85	0.455972	0.454589	1_to_1	identical gene model		1	1	1	1			GRC Housekeeping								0	EFO_0004337	0.092859	0
Blood	ENSG00000229896		ENSG00000229896	ENSG00000229896	lncRNA	lncRNA	1.72	1.71143	1.41	1.4	0	0			0.5	0.5	1_to_1	identical gene model		3;2	3;2	2	2														0
Blood	ENSG00000229897	SEPTIN7P7	ENSG00000229897	ENSG00000229897	processed_pseudogene	processed_pseudogene	0.814	0.81	0.41	0.41	0	0			0.285714	0.285714	1_to_1	identical gene model		1	1	1	1														0
Blood	ENSG00000229899		ENSG00000229899	ENSG00000229899	processed_pseudogene	processed_pseudogene	3.32333	3.30533	2.84	2.82	0	0			0	0	1_to_1	identical gene model		1	1	1	1														0
Blood	ENSG00000229900	HSPD1P21	ENSG00000229900	ENSG00000229900	processed_pseudogene	processed_pseudogene					0	0					1_to_1	identical gene model		1	1	1	1	diff_parts_same_contig													0
Blood	ENSG00000229901	FOXO6-AS1	ENSG00000229901	ENSG00000229901	lncRNA	lncRNA	3.7175	3.7125	2.515	2.5	0	0			0	0	1_to_1	identical gene model		2	2	1	1	diff_parts_same_contig		Clone Problem	Clone Problem							0	MONDO_0100096	0.0076743	0
Blood	ENSG00000229905		ENSG00000229905	ENSG00000229905	lncRNA	lncRNA	1.40333	1.385	1.35	1.325	0	0			0	0	1_to_1	identical gene model		2	2	1	1	diff_parts_same_contig				High Signal Region	High Signal Region								0
Blood	ENSG00000229906	SNRPGP11	ENSG00000229906	ENSG00000229906	processed_pseudogene	processed_pseudogene					0	0					1_to_1	identical gene model		1	1	1	1	diff_parts_same_contig				High Signal Region									0
Blood	ENSG00000229907	DEFB108A	ENSG00000229907	ENSG00000229907	unprocessed_pseudogene	unprocessed_pseudogene					0	0					1_to_1	identical gene model		2	2	1	1			Variation, Path Problem, GRC Housekeeping	Variation, Path Problem	High Signal Region									0
Blood	ENSG00000229909	TRIM60P16	ENSG00000229909	ENSG00000229909	processed_pseudogene	processed_pseudogene					0	0					1_to_1	identical gene model		2	2	1	1														0
Blood	ENSG00000229910	HNRNPA1P18	ENSG00000229910	ENSG00000229910	processed_pseudogene	processed_pseudogene					0	0					1_to_1	identical gene model		2	2	1	1														0
Blood	ENSG00000229911		ENSG00000229911	ENSG00000229911	processed_pseudogene	processed_pseudogene					0	0					1_to_1	identical gene model		1	1	1	1			Clone Problem, GRC Housekeeping											0
Blood	ENSG00000229912		ENSG00000229912	ENSG00000229912	lncRNA	lncRNA	1.22	1.21	1.22	1.21	0	0			0	0	1_to_1	identical gene model		3	3	1	1	diff_parts_same_contig		GRC Housekeeping	GRC Housekeeping	High Signal Region	High Signal Region								0
Blood	ENSG00000229913		ENSG00000229913	ENSG00000229913	lncRNA	lncRNA					0	0					1_to_1	identical gene model		2	2	1	1	new_contig_added, diff_parts_same_contig		Clone Problem											0
Blood	ENSG00000229914		ENSG00000229914	ENSG00000229914	processed_pseudogene	processed_pseudogene	1.8128	1.8028	1.57	1.56	0	0			0	0	1_to_1	identical gene model		1	1	1	1			GRC Housekeeping											0
Blood	ENSG00000229915		ENSG00000229915	ENSG00000229915	lncRNA	lncRNA	3.07325	3.05519	2.01	1.99	0	0			0	0	1_to_1	identical gene model		2	2	1	1	diff_parts_same_contig													0
Blood	ENSG00000229917	RPL7P46	ENSG00000229917	ENSG00000229917	processed_pseudogene	processed_pseudogene	2.05412	2.04059	1.04	1.03	0	0			0.0318987	0.0318987	1_to_1	identical gene model		1	1	1	1														0
Blood	ENSG00000229918	DOCK9-AS1	ENSG00000229918	ENSG00000229918	lncRNA	lncRNA	3.4	3.385	3.24	3.225	0	0			0	0	1_to_1	identical gene model		3	3	1	1											0	EFO_0002496	0.047565	0
Blood	ENSG00000229919	ELOCP3	ENSG00000229919	ENSG00000229919	processed_pseudogene	processed_pseudogene					0	0					1_to_1	identical gene model		1	1	1	1				GRC Housekeeping										0
Blood	ENSG00000229920	RPS4XP5	ENSG00000229920	ENSG00000229920	transcribed_processed_pseudogene	transcribed_processed_pseudogene	1.014	1.006	0.71	0.705	0	0			0.230769	0.230769	1_to_1	identical gene model		1;1	1;1	2	2	diff_parts_same_contig													0
Blood	ENSG00000229921	KIF25-AS1	ENSG00000229921	ENSG00000229921	lncRNA	lncRNA	0.2425	0.24	0.18	0.18	0	0			0.805624	0.805624	1_to_1	identical gene model		4;3;4	3;4;4	3	3											0	EFO_0001064	0.035857	0
Blood	ENSG00000229922	LINC02865	ENSG00000229922	ENSG00000229922	lncRNA	lncRNA	2.104	2.092	1.975	1.965	0	0			0	0	1_to_1	identical gene model		2;2	2;2	2	2														0
Blood	ENSG00000229923		ENSG00000229923	ENSG00000229923	lncRNA	lncRNA					0	0					1_to_1	identical gene model		2	2	1	1														0
Blood	ENSG00000229924	FAM90A26	ENSG00000229924	ENSG00000229924	protein_coding	protein_coding	0.245	0.245	0.245	0.245	0	0			0.333333	0.333333	1_to_1	identical gene model		7	7	1	1			Gap, GRC Housekeeping, Localization Problem	Gap										0
Blood	ENSG00000229925		ENSG00000229925	ENSG00000229925	lncRNA	lncRNA					0	0					1_to_1	identical gene model		2	2	1	1			GRC Housekeeping											0
Blood	ENSG00000229926	IL9RP1	ENSG00000229926	ENSG00000229926	unprocessed_pseudogene	unprocessed_pseudogene	0.448	0.446	0.43	0.43	0	0			0	0	1_to_1	identical gene model		8	8	1	1			Gap	Gap										0
Blood	ENSG00000229927	RHEBP1	ENSG00000229927	ENSG00000229927	processed_pseudogene	processed_pseudogene	1.34368	1.6099	1.085	1.18	0	1			0.974721	0.905987	1_to_1	identical gene model		1	1	1	1	diff_parts_same_contig		Path Problem	Path Problem, Gap, GRC Housekeeping, Clone Problem							0	EFO_0000222	0.076068	0
Blood	ENSG00000229928	LINC00400	ENSG00000229928	ENSG00000229928	lncRNA	lncRNA					0	0					1_to_1	identical gene model		2	2	1	1	diff_parts_same_contig													0
Blood	ENSG00000229930		ENSG00000229930	ENSG00000229930	unprocessed_pseudogene	unprocessed_pseudogene	8.85333	8.79667	9.03	8.98	0	0			0	0	1_to_1	identical gene model		3	3	1	1														0
Blood	ENSG00000229931	ATXN1-AS1	ENSG00000229931	ENSG00000229931	lncRNA	lncRNA	2.97709	2.95929	2.44	2.425	1	1	0.00273003	9.99467e-85	0.520242	0.520242	1_to_1	identical gene model		3;2	3;2	2	2											0	EFO_0000198	0.0013998	0
Blood	ENSG00000229932	YWHAZP3	ENSG00000229932	ENSG00000229932	processed_pseudogene	processed_pseudogene	6.33891	6.30175	4.695	4.67	1	1	0.00153246	0.0821925	0.130046	0.130046	1_to_1	identical gene model		1	1	1	1				GRC Housekeeping										0
Blood	ENSG00000229935	MTCYBP9	ENSG00000229935	ENSG00000229935	processed_pseudogene	processed_pseudogene					0	0					1_to_1	identical gene model		1	1	1	1			Path Problem	Path Problem										0
Blood	ENSG00000229937	PRPS1L1	ENSG00000229937	ENSG00000229937	protein_coding	protein_coding	0.868333	0.863333	0.56	0.555	0	0			0	0	1_to_1	identical gene model		1	1	1	1											0	EFO_0004462	0.31003	0
Blood	ENSG00000229938	MYO16-AS2	ENSG00000229938	ENSG00000229938	lncRNA	lncRNA	5.62	5.53	5.62	5.53	0	0			0	0	1_to_1	identical gene model		2	2	1	1														0
Blood	ENSG00000229939		ENSG00000229939	ENSG00000229939	processed_pseudogene	processed_pseudogene	15.9553	15.8554	12.16	12.07	1	1	0.00273007	9.99467e-85	0.0670516	0.0670516	1_to_1	identical gene model		1	1	1	1			Localization Problem, Gap											0
Blood	ENSG00000229941	PDE11A-AS1	ENSG00000229941	ENSG00000229941	lncRNA	lncRNA	0.5025	0.499167	0.46	0.455	0	0			0.624648	0.624648	1_to_1	identical gene model		4;3;3	3;4;3	3	3	diff_parts_same_contig										0	EFO_0000365	0.007072	0
Blood	ENSG00000229943		ENSG00000229943	ENSG00000229943	lncRNA	lncRNA					0	0					1_to_1	identical gene model		2	2	1	1			Clone Problem											0
Blood	ENSG00000229944	EIF4EP2	ENSG00000229944	ENSG00000229944	processed_pseudogene	processed_pseudogene	3.92891	3.90312	2.93	2.91	1	1	0.00273003	9.99467e-85	0.0308881	0.0308881	1_to_1	identical gene model		1	1	1	1			GRC Housekeeping, Path Problem, Gap	GRC Housekeeping, Gap										0
Blood	ENSG00000229946	B3GNT2P1	ENSG00000229946	ENSG00000229946	processed_pseudogene	processed_pseudogene					0	0					1_to_1	identical gene model		1	1	1	1	diff_parts_same_contig		Localization Problem, Gap											0
Blood	ENSG00000229948	B3GALNT1P1	ENSG00000229948	ENSG00000229948	processed_pseudogene	processed_pseudogene	0.982889	0.977778	0.82	0.81	0	0			0	0	1_to_1	identical gene model		3	3	1	1														0
Blood	ENSG00000229949		ENSG00000229949	ENSG00000229949	processed_pseudogene	processed_pseudogene					0	0					1_to_1	identical gene model		2	2	1	1	diff_parts_same_contig													0
Blood	ENSG00000229950	TFAP2A-AS1	ENSG00000229950	ENSG00000229950	lncRNA	lncRNA	0.985429	0.978857	0.66	0.65	0	0			0.390741	0.390741	1_to_1	identical gene model		3;2	3;2	2	2	diff_parts_same_contig										0	EFO_0000326	0.039292	0
Blood	ENSG00000229951	FOSL2-AS1	ENSG00000229951	ENSG00000229951	lncRNA	lncRNA	0.216842	0.215789	0.15	0.15	0	0			0.918279	0.918279	1_to_1	identical gene model		2;3	2;3	2	2	diff_parts_same_contig										0	EFO_0000198	0.0016107	0
Blood	ENSG00000229953	BCAN-AS2	ENSG00000229953	ENSG00000229953	lncRNA	lncRNA	1.38083	1.37194	0.87	0.865	0	0			0.35783	0.35783	1_to_1	identical gene model		2	2	1	1			Variation, GRC Housekeeping	Variation							0	EFO_0003060	0.027526	0
Blood	ENSG00000229954	MTND2P2	ENSG00000229954	ENSG00000229954	processed_pseudogene	processed_pseudogene					0	0					1_to_1	identical gene model		2	2	1	1	diff_parts_same_contig		Localization Problem, Gap											0
Blood	ENSG00000229955		ENSG00000229955	ENSG00000229955	lncRNA	lncRNA	1.498	1.488	1.04	1.04	0	0			0	0	1_to_1	identical gene model		2	2	1	1			Clone Problem	Clone Problem							0	EFO_0000707	0.034829	0
Blood	ENSG00000229956	ZRANB2-DT	ENSG00000229956	ENSG00000229956	lncRNA	lncRNA	0.325373	0.323582	0.21	0.2	0	0	0.00273003	9.99467e-85	0.215779	0.215779	1_to_1	identical gene model		2;8;3;3;4;7;5;4;4;4;3;6;6;6;6;9;8;2;3;8;6;3;6;7;8;8;12;6;9;12;9;8;7;9;6;9;7;5;7;7;6;6;7	4;7;7;5;9;12;7;8;6;9;7;6;6;6;8;8;9;12;8;7;7;6;7;6;6;9;9;3;8;2;3;3;4;3;4;5;4;8;6;3;6;6;2	43	43			Clone Problem											0
Blood	ENSG00000229957		ENSG00000229957	ENSG00000229957	lncRNA	lncRNA	0.635	0.635	0.635	0.635	0	0			0	0	1_to_1	identical gene model		2	2	1	1	diff_parts_same_contig										0	EFO_0000326	0.026073	0
Blood	ENSG00000229960		ENSG00000229960	ENSG00000229960	lncRNA	lncRNA	2.175	2.16	2.175	2.16	0	0			0	0	1_to_1	identical gene model		5	5	1	1	diff_parts_same_contig										0	EFO_0005842	0.0058416	0
Blood	ENSG00000229961		ENSG00000229961	ENSG00000229961	transcribed_unprocessed_pseudogene	transcribed_unprocessed_pseudogene	2.17204	2.15865	1.72	1.71	1	1	0.00272907	1.00628e-84	0.254489	0.254489	1_to_1	identical gene model		4;3;4	4;4;3	3	3	new_contig_added, diff_parts_same_contig		GRC Housekeeping											0
Blood	ENSG00000229962		ENSG00000229962	ENSG00000229962	lncRNA	lncRNA					0	0			1	1	1_to_1	identical gene model		3;3;3	3;3;3	3	3			GRC Housekeeping											0
Blood	ENSG00000229964		ENSG00000229964	ENSG00000229964	lncRNA	lncRNA	4.49333	4.46	3.635	3.615	0	0			0	0	1_to_1	identical gene model		2	2	1	1														0
Blood	ENSG00000229965	RPS3AP7	ENSG00000229965	ENSG00000229965	processed_pseudogene	processed_pseudogene	0.883333	0.883333	0.84	0.84	0	0			0	0	1_to_1	identical gene model		1	1	1	1	diff_parts_same_contig													0
Blood	ENSG00000229967	MAGEA4-AS1	ENSG00000229967	ENSG00000229967	lncRNA	lncRNA					0	0					1_to_1	identical gene model		3;5;2	3;2;5	3	3	new_contig_added, diff_parts_same_contig										0	EFO_0003060	0.0067901	0
Blood	ENSG00000229968		ENSG00000229968	ENSG00000229968	processed_pseudogene	processed_pseudogene	0.526667	0.52	0.38	0.37	0	0			0	0	1_to_1	identical gene model		2	2	1	1	diff_parts_same_contig													0
Blood	ENSG00000229969		ENSG00000229969	ENSG00000229969	lncRNA	lncRNA					0	0			1	1	1_to_1	identical gene model		2	2	1	1				GRC Housekeeping										0
Blood	ENSG00000229970		ENSG00000229970	ENSG00000229970	lncRNA	lncRNA	0.21	0.21	0.21	0.21	0	0			0.913043	0.913043	1_to_1	identical gene model		7	7	1	1	diff_parts_same_contig		Variation	Variation							0	EFO_0003060	0.047565	0
Blood	ENSG00000229971		ENSG00000229971	ENSG00000229971	lncRNA	lncRNA	2.08	2.06	2.08	2.06	0	0			0	0	1_to_1	identical gene model		2	2	1	1	diff_parts_same_contig		Clone Problem	Clone Problem							0	EFO_0000519	0.015926	0
Blood	ENSG00000229972	IQCF3	ENSG00000229972	ENSG00000229972	protein_coding	protein_coding	1.27	1.26	1.27	1.26	0	0			0	0	1_to_1	identical gene model		7;3;3;7;2;4;4;2	7;7;4;4;2;3;3;2	8	8											0	EFO_0001357	0.08951	0
Blood	ENSG00000229975	LIPT1P1	ENSG00000229975	ENSG00000229975	processed_pseudogene	processed_pseudogene	1.01	1.005	1.01	1.005	0	0			0	0	1_to_1	identical gene model		1	1	1	1														0
Blood	ENSG00000229976		ENSG00000229976	ENSG00000229976	lncRNA	lncRNA	0.5988	0.5952	0.48	0.48	0	0			0.30112	0.30112	1_to_1	identical gene model		2;3;6	6;2;3	3	3	new_contig_added, diff_parts_same_contig													0
Blood	ENSG00000229977		ENSG00000229977	ENSG00000229977	processed_pseudogene	processed_pseudogene					0	0			1	1	1_to_1	identical gene model		1	1	1	1	diff_parts_same_contig		Path Problem	Path Problem										0
Blood	ENSG00000229978	PRAMEF36P	ENSG00000229978	ENSG00000229978	pseudogene	transcribed_unprocessed_pseudogene					0	0			1	1	1_to_1	identical gene model	0.999307	2;3	3;2	2	2	new_contig_added		GRC Housekeeping, Missing sequence, Gap, Path Problem, Localization Problem	Missing sequence, Gap, GRC Housekeeping, Path Problem										0
Blood	ENSG00000229979	HMGN2P48	ENSG00000229979	ENSG00000229979	processed_pseudogene	processed_pseudogene	10.9274	10.8606	7.28	7.25	0	0			0	0	1_to_1	identical gene model		1	1	1	1	new_contig_added		Path Problem	Path Problem										0
Blood	ENSG00000229980	TOB1-AS1	ENSG00000229980	ENSG00000229980	lncRNA	lncRNA	3.3624	3.34045	2.91	2.9	1	1	0.00187491	0.0302962	0.533769	0.533617	1_to_1	identical gene model		2;5;2;2;2	2;2;2;5;2	5	5			GRC Housekeeping, Path Problem, Gap	GRC Housekeeping, Gap										0
Blood	ENSG00000229981	LINC01435	ENSG00000229981	ENSG00000229981	lncRNA	lncRNA	1.35	1.3425	1.19	1.185	0	0			0	0	1_to_1	identical gene model		5;4;5;5;7;3;4;3;6;5;5;5;7;3;2;7;2;6;5;6;6;8;8;12;9	6;5;4;4;5;7;12;9;5;6;8;5;3;8;5;3;3;2;7;7;6;5;2;5;6	25	25	new_contig_added, diff_parts_same_contig										0	EFO_0000305	0.014832	0
Blood	ENSG00000229982	GTF3AP6	ENSG00000229982	ENSG00000229982	processed_pseudogene	processed_pseudogene					0	0					1_to_1	identical gene model		2	2	1	1														0
Blood	ENSG00000229983		ENSG00000229983	ENSG00000229983	lncRNA	lncRNA					0	0					1_to_1	identical gene model		4	4	1	1														0
Blood	ENSG00000229985		ENSG00000229985	ENSG00000229985	processed_pseudogene	processed_pseudogene	0.79	0.78	0.79	0.78	0	0			0	0	1_to_1	identical gene model		1	1	1	1			Clone Problem											0
Blood	ENSG00000229986		ENSG00000229986	ENSG00000229986	lncRNA	lncRNA					0	0					1_to_1	identical gene model		2	2	1	1			GRC Housekeeping											0
Blood	ENSG00000229988	HBBP1	ENSG00000229988	ENSG00000229988	transcribed_unprocessed_pseudogene	transcribed_unprocessed_pseudogene	0.5556	0.5524	0.35	0.35	0	0			0.399749	0.399749	1_to_1	identical gene model		3;3	3;3	2	2			Variation	Variation							0	EFO_0005678	0.0036958	0
Blood	ENSG00000229989	MIR181A1HG	ENSG00000229989	ENSG00000229989	lncRNA	lncRNA	0.536	0.534	0.47	0.47	0	0			0.905983	0.905983	1_to_1	identical gene model		2;3;2;3;3;2	3;2;3;3;2;2	6	6											0	EFO_0000305	0.073199	0
Blood	ENSG00000229990		ENSG00000229990	ENSG00000229990	lncRNA	lncRNA	1.44216	1.43418	1.22	1.21	1	1	0.00273002	9.99467e-85	0	0	1_to_1	identical gene model		2	2	1	1	diff_parts_same_contig			GRC Housekeeping										0
Blood	ENSG00000229991	AKR1B1P1	ENSG00000229991	ENSG00000229991	processed_pseudogene	processed_pseudogene	1.24	1.23	1.24	1.23	0	0			0	0	1_to_1	identical gene model		1	1	1	1											0	EFO_0000182	0.0036958	0
Blood	ENSG00000229992	HMGB3P9	ENSG00000229992	ENSG00000229992	processed_pseudogene	processed_pseudogene	1.422	1.41267	1.06	1.06	0	0			0	0	1_to_1	identical gene model		1	1	1	1	diff_parts_same_contig		Clone Problem, GRC Housekeeping											0
Blood	ENSG00000229994	RPL5P4	ENSG00000229994	ENSG00000229994	processed_pseudogene	processed_pseudogene	1.35273	1.34447	1.04	1.04	1	1	0.00273002	9.99467e-85	0.0972289	0.0972289	1_to_1	identical gene model		1	1	1	1			Clone Problem											0
Blood	ENSG00000229996		ENSG00000229996	ENSG00000229996	lncRNA	lncRNA	3.16933	3.15	1.945	1.94	0	0			0	0	1_to_1	identical gene model		2	2	1	1	diff_parts_same_contig													0
Blood	ENSG00000229999	SGSM3-AS1	ENSG00000229999	ENSG00000229999	lncRNA	lncRNA	2.455	2.435	2.455	2.435	0	0			0.911111	0.911111	1_to_1	identical gene model		2;4;4	2;4;4	3	3			Clone Problem	Clone Problem							0	MONDO_0018531	0.018008	0
Blood	ENSG00000230000		ENSG00000230000	ENSG00000230000	lncRNA	lncRNA					0	0			1	1	1_to_1	identical gene model		1;2;2;3;2	1;2;2;3;2	5	5														0
Blood	ENSG00000230001		ENSG00000230001	ENSG00000230001	lncRNA	lncRNA					0	0					1_to_1	identical gene model		2	2	1	1														0
Blood	ENSG00000230002	ALMS1-IT1	ENSG00000230002	ENSG00000230002	lncRNA	lncRNA	0.854163	0.848688	0.72	0.72	1	1	0.00273007	9.99467e-85	0	0	1_to_1	identical gene model		2	2	1	1	diff_parts_same_contig		Variation	Variation							0	EFO_0003758	0.0033109	0
Blood	ENSG00000230003		ENSG00000230003	ENSG00000230003	processed_pseudogene	processed_pseudogene					0	0					1_to_1	identical gene model		1	1	1	1														0
Blood	ENSG00000230005	SNAP47-AS1	ENSG00000230005	ENSG00000230005	lncRNA	lncRNA	0.513485	0.51	0.33	0.33	0	0			0	0	1_to_1	identical gene model	0.999788	2	2	1	1	new_contig_added, diff_parts_same_contig													0
Blood	ENSG00000230006	ANKRD36BP2	ENSG00000230006	ENSG00000230006	transcribed_unprocessed_pseudogene	transcribed_unprocessed_pseudogene	4.72368	4.80051	2.98	3.15	1	1	-0.0627247	7.4199e-11	0.50509	0.496598	1_to_1	exon_length_diff	0.999693	17;4;2;3;3;15;15	4;15;2;17;3;15;3	7	7	new_contig_added		Path Problem	Path Problem, Gap		High Signal Region					0	EFO_0000311	0.0073916	0
Blood	ENSG00000230009	MTCO2P3	ENSG00000230009	ENSG00000230009	processed_pseudogene	processed_pseudogene					0	0					1_to_1	identical gene model		1	1	1	1														0
Blood	ENSG00000230010		ENSG00000230010	ENSG00000230010	lncRNA	lncRNA	0.83927	0.833431	0.64	0.63	1	1	0.00273002	9.99467e-85	0	0	1_to_1	identical gene model		5;5;6	6;5;5	3	3											0	EFO_0000305	0.017914	0
Blood	ENSG00000230011	CTSLP4	ENSG00000230011	ENSG00000230011	unprocessed_pseudogene	unprocessed_pseudogene					0	0			1	1	1_to_1	identical gene model		7	7	1	1				GRC Housekeeping							0	EFO_0000616;DOID_7551	0.073916	0
Blood	ENSG00000230013	CT70	ENSG00000230013	ENSG00000230013	lncRNA	lncRNA	1.29333	1.28333	0.27	0.27	0	0			0.9618	0.9618	1_to_1	identical gene model		2;3;2;2;4;2;2;2	4;3;2;2;2;2;2;2	8	8											0	EFO_1001249	0.031045	0
Blood	ENSG00000230014	LINC00709	ENSG00000230014	ENSG00000230014	lncRNA	lncRNA					0	0					1_to_1	identical gene model		2	2	1	1				GRC Housekeeping							0	EFO_0000232	0.0014783	0
Blood	ENSG00000230015		ENSG00000230015	ENSG00000230015	lncRNA	lncRNA					0	0					1_to_1	identical gene model		1	1	1	1														0
Blood	ENSG00000230018	PPIAP39	ENSG00000230018	ENSG00000230018	processed_pseudogene	processed_pseudogene					0	0			1	1	1_to_1	identical gene model		1	1	1	1	new_contig_added													0
Blood	ENSG00000230019	YWHAQP9	ENSG00000230019	ENSG00000230019	processed_pseudogene	processed_pseudogene					0	0					1_to_1	identical gene model		2	2	1	1														0
Blood	ENSG00000230020	NHS-AS1	ENSG00000230020	ENSG00000230020	lncRNA	lncRNA					0	0					1_to_1	identical gene model		2	2	1	1	diff_parts_same_contig, new_contig_added													0
Blood	ENSG00000230021		ENSG00000230021	ENSG00000230021	transcribed_processed_pseudogene	transcribed_processed_pseudogene	2.44841	2.40547	1.65	1.05	1	1	0.683277	7.00879e-26	0.965378	0.973303	1_to_1	identical gene model		2;3;3;4;5;3;3;2;4;5;6;4;1;6;8	2;3;3;4;5;3;3;2;4;5;6;4;1;6;8	15	15	diff_parts_same_contig, new_contig_added		GRC Housekeeping, Localization Problem, Gap, Variation	Gap, Variation	High Signal Region	High Signal Region								0
Blood	ENSG00000230022	FNTAP2	ENSG00000230022	ENSG00000230022	processed_pseudogene	processed_pseudogene	1.574	1.564	1.29	1.29	0	0			0	0	1_to_1	identical gene model		1	1	1	1														0
Blood	ENSG00000230023	LINC02800	ENSG00000230023	ENSG00000230023	lncRNA	lncRNA	0.535625	0.5325	0.325	0.32	0	0			0	0	1_to_1	identical gene model		3	3	1	1	diff_parts_same_contig		Clone Problem											0
Blood	ENSG00000230026		ENSG00000230026	ENSG00000230026	processed_pseudogene	processed_pseudogene	0.615926	0.611852	0.46	0.46	0	0			0	0	1_to_1	identical gene model		1	1	1	1	new_contig_added		Variation	Variation										0
Blood	ENSG00000230027		ENSG00000230027	ENSG00000230027	lncRNA	lncRNA	1.63	1.61	1.63	1.61	0	0			0	0	1_to_1	identical gene model		2;3	2;3	2	2	new_contig_added, diff_parts_same_contig		Clone Problem								0	EFO_0000182	0.0014419	0
Blood	ENSG00000230030		ENSG00000230030	ENSG00000230030	lncRNA	lncRNA					0	0					1_to_1	identical gene model		2	2	1	1														0
Blood	ENSG00000230031	POTEB2	ENSG00000230031	ENSG00000230031	protein_coding	protein_coding					0	0					1_to_1	identical gene model		9;11	9;11	2	2		yes	Path Problem, Gap, Missing sequence, Localization Problem	Gap, Path Problem, GRC Housekeeping	High Signal Region	High Signal Region								0
Blood	ENSG00000230033		ENSG00000230033	ENSG00000230033	lncRNA	lncRNA					0	0			0	0	1_to_1	identical gene model		2	2	1	1														0
Blood	ENSG00000230035	IGSF21-AS1	ENSG00000230035	ENSG00000230035	lncRNA	lncRNA					0	0					1_to_1	identical gene model		4	4	1	1			GRC Housekeeping, Localization Problem, Clone Problem											0
Blood	ENSG00000230037	UBBP1	ENSG00000230037	ENSG00000230037	processed_pseudogene	processed_pseudogene	1.49	1.48	1.49	1.48	0	0			0.761905	0.761905	1_to_1	identical gene model		1	1	1	1			Path Problem	Path Problem										0
Blood	ENSG00000230039	CCNYL5	ENSG00000230039	ENSG00000230039	processed_pseudogene	processed_pseudogene	0.885455	0.879091	0.72	0.72	0	0			0	0	1_to_1	identical gene model		1	1	1	1			Gap											0
Blood	ENSG00000230040	LINC00364	ENSG00000230040	ENSG00000230040	lncRNA	lncRNA					0	0					1_to_1	identical gene model		3;3	3;3	2	2											0	EFO_0000326	0.0031254	0
Blood	ENSG00000230042	AK3P3	ENSG00000230042	ENSG00000230042	processed_pseudogene	processed_pseudogene	2.91801	2.89981	2.32	2.31	1	1	0.00273002	9.99467e-85	0	0	1_to_1	identical gene model		1	1	1	1	diff_parts_same_contig													0
Blood	ENSG00000230043	TMSB4XP6	ENSG00000230043	ENSG00000230043	processed_pseudogene	processed_pseudogene					0	0			1	1	1_to_1	identical gene model		1	1	1	1	diff_parts_same_contig													0
Blood	ENSG00000230044	CDK8P1	ENSG00000230044	ENSG00000230044	processed_pseudogene	processed_pseudogene					0	0					1_to_1	identical gene model		1	1	1	1														0
Blood	ENSG00000230045	FAM90A15P	ENSG00000230045	ENSG00000230045	unprocessed_pseudogene	unprocessed_pseudogene					0	0			1	1	1_to_1	identical gene model		4	4	1	1			Variation	Variation	High Signal Region	High Signal Region								0
Blood	ENSG00000230046	BIRC6-AS1	ENSG00000230046	ENSG00000230046	lncRNA	lncRNA	1.583	1.573	1.04	1.03	0	0			0	0	1_to_1	identical gene model		2	2	1	1	diff_parts_same_contig										0	EFO_0002496	0.041585	0
Blood	ENSG00000230047	HIGD2AP1	ENSG00000230047	ENSG00000230047	processed_pseudogene	processed_pseudogene	6.73364	6.70091	3.7	3.68	0	0			0	0	1_to_1	identical gene model		1	1	1	1														0
Blood	ENSG00000230051		ENSG00000230051	ENSG00000230051	lncRNA	lncRNA					0	0					1_to_1	identical gene model		4;5;4	5;4;4	3	3	new_contig_added, hg19_errors_corrected		Clone Problem	Clone Problem							0	EFO_0000326	0.035494	0
Blood	ENSG00000230052	MTND3P2	ENSG00000230052	ENSG00000230052	unprocessed_pseudogene	unprocessed_pseudogene					0	0					1_to_1	identical gene model		1	1	1	1														0
Blood	ENSG00000230053		ENSG00000230053	ENSG00000230053	processed_pseudogene	processed_pseudogene	2.95	2.935	2.95	2.935	0	0			0	0	1_to_1	identical gene model		1	1	1	1			Clone Problem, GRC Housekeeping											0
Blood	ENSG00000230054	TEX53	ENSG00000230054	ENSG00000230054	protein_coding	protein_coding	1.91091	1.89909	1.42	1.41	0	0			0.550725	0.550725	1_to_1	identical gene model		2;2	2;2	2	2	diff_parts_same_contig										0	MONDO_0004979	0.043767	0
Blood	ENSG00000230056	DDX6P1	ENSG00000230056	ENSG00000230056	processed_pseudogene	processed_pseudogene	0.31	0.3	0.31	0.3	0	0			0	0	1_to_1	identical gene model		1	1	1	1			Path Problem, Variation, GRC Housekeeping	Path Problem, Variation, GRC Housekeeping										0
Blood	ENSG00000230061	TRPM2-AS	ENSG00000230061	ENSG00000230061	lncRNA	lncRNA	0.607143	0.605238	0.41	0.41	0	0			0.254539	0.254539	1_to_1	identical gene model		3;2	3;2	2	2	diff_parts_same_contig										0	EFO_0000478	0.032597	0
Blood	ENSG00000230062	ANKRD66	ENSG00000230062	ENSG00000230062	protein_coding	protein_coding	0.402	0.3975	0.16	0.16	0	0			0	0	1_to_1	identical gene model		2;5	5;2	2	2			Variation, GRC Housekeeping	GRC Housekeeping							0	MONDO_0002423	0.21869	0
Blood	ENSG00000230063		ENSG00000230063	ENSG00000230063	lncRNA	lncRNA	1.49591	1.48773	0.945	0.94	0	0			0	0	1_to_1	identical gene model		2	2	1	1	diff_parts_same_contig										0	EFO_0002496	0.049028	0
Blood	ENSG00000230064		ENSG00000230064	ENSG00000230064	processed_pseudogene	processed_pseudogene					0	0			1	1	1_to_1	identical gene model		1	1	1	1	new_contig_added		Path Problem, Variation, Clone Problem	Variation, Path Problem, Clone Problem										0
Blood	ENSG00000230065		ENSG00000230065	ENSG00000230065	lncRNA	lncRNA					0	0					1_to_1	identical gene model		2	2	1	1	diff_parts_same_contig		Path Problem	Path Problem										0
Blood	ENSG00000230067	HSPD1P6	ENSG00000230067	ENSG00000230067	transcribed_processed_pseudogene	transcribed_processed_pseudogene	0.868261	0.863913	0.485	0.485	1	1	0.00273002	9.99467e-85	0.0726213	0.0726213	1_to_1	identical gene model		1;2	1;2	2	2	diff_parts_same_contig													0
Blood	ENSG00000230068	CDC42-IT1	ENSG00000230068	ENSG00000230068	lncRNA	lncRNA	1.73346	1.72058	1.11	1.105	0	0			0	0	1_to_1	identical gene model		2	2	1	1			Clone Problem								0	EFO_0000707	0.040565	0
Blood	ENSG00000230069	LRRC37A15P	ENSG00000230069	ENSG00000230069	processed_pseudogene	processed_pseudogene	0.429545	0.426818	0.335	0.335	0	0			0.991781	0.991783	1_to_1	identical gene model		2	2	1	1	diff_parts_same_contig		Unknown	Unknown										0
Blood	ENSG00000230071	RPL4P6	ENSG00000230071	ENSG00000230071	processed_pseudogene	processed_pseudogene	1.24099	1.23293	1.05	1.05	1	1	0.00273002	9.99467e-85	0.298441	0.298441	1_to_1	identical gene model		1	1	1	1			Clone Problem	Clone Problem							0	MONDO_0014248	0.0036958	0
Blood	ENSG00000230074		ENSG00000230074	ENSG00000230074	lncRNA	lncRNA	2.31909	2.30423	2.06	2.04	1	1	0.00273002	9.99467e-85	0.352461	0.352461	1_to_1	identical gene model		3;3	3;3	2	2														0
Blood	ENSG00000230076	RPL10P6	ENSG00000230076	ENSG00000230076	processed_pseudogene	processed_pseudogene	6.89309	7.04479	4.27	4.16	0	0			0.504932	0.500091	1_to_1	identical gene model		1	1	1	1	diff_parts_same_contig													0
Blood	ENSG00000230077	MTAPP2	ENSG00000230077	ENSG00000230077	processed_pseudogene	processed_pseudogene	0.87	0.863333	0.97	0.96	0	0			0.25	0.25	1_to_1	identical gene model		1	1	1	1														0
Blood	ENSG00000230079	STK24P1	ENSG00000230079	ENSG00000230079	processed_pseudogene	processed_pseudogene	0.416667	0.416667	0.29	0.29	0	0			0	0	1_to_1	identical gene model		2	2	1	1														0
Blood	ENSG00000230080		ENSG00000230080	ENSG00000230080	processed_pseudogene	processed_pseudogene	0.625	0.62	0.625	0.62	0	0			0	0	1_to_1	identical gene model		1	1	1	1	diff_parts_same_contig													0
Blood	ENSG00000230081	HSPE1P28	ENSG00000230081	ENSG00000230081	processed_pseudogene	processed_pseudogene					0	0					1_to_1	identical gene model		2	2	1	1	diff_parts_same_contig													0
Blood	ENSG00000230082	PRRT3-AS1	ENSG00000230082	ENSG00000230082	lncRNA	lncRNA	2.19079	2.1764	1.67	1.66	1	1	0.00273002	9.99467e-85	0.158882	0.158882	1_to_1	identical gene model		4	4	1	1	diff_parts_same_contig										0	EFO_0003758	0.0053978	0
Blood	ENSG00000230083		ENSG00000230083	ENSG00000230083	processed_pseudogene	processed_pseudogene					0	0					1_to_1	identical gene model		1	1	1	1	diff_parts_same_contig		Variation, Path Problem	Variation, Path Problem										0
Blood	ENSG00000230084	ZBTB47-AS1	ENSG00000230084	ENSG00000230084	lncRNA	lncRNA	1.46562	1.45633	1.16	1.15	1	1	0.00272995	9.99467e-85	0.352973	0.352973	1_to_1	identical gene model		2;5;2;2;3	5;2;2;3;2	5	5	diff_parts_same_contig, new_contig_added										0	EFO_0004268	0.0030734	0
Blood	ENSG00000230086	VN1R96P	ENSG00000230086	ENSG00000230086	unitary_pseudogene	unitary_pseudogene	0.831892	0.826216	0.58	0.58	0	0			0	0	1_to_1	identical gene model		1	1	1	1	diff_parts_same_contig		Unknown	Unknown										0
Blood	ENSG00000230087		ENSG00000230087	ENSG00000230087	processed_pseudogene	processed_pseudogene	1.945	1.935	1.945	1.935	0	0			0	0	1_to_1	identical gene model		1	1	1	1			Variation	Variation										0
Blood	ENSG00000230088	KRT16P5	ENSG00000230088	ENSG00000230088	processed_pseudogene	processed_pseudogene					0	0			1	1	1_to_1	identical gene model		1	1	1	1			GRC Housekeeping, Localization Problem											0
Blood	ENSG00000230090		ENSG00000230090	ENSG00000230090	lncRNA	lncRNA	0.643846	0.642308	0.44	0.44	0	0			0	0	1_to_1	identical gene model		3;7	7;3	2	2											0	EFO_0000326	0.0029753	0
Blood	ENSG00000230091	TMEM254-AS1	ENSG00000230091	ENSG00000230091	lncRNA	lncRNA	0.700721	0.698643	0.54	0.54	1	1	0.00273	9.99467e-85	0.793763	0.793763	1_to_1	identical gene model		6;5;4	6;4;5	3	3	diff_parts_same_contig			GRC Housekeeping										0
Blood	ENSG00000230092		ENSG00000230092	ENSG00000230092	transcribed_unprocessed_pseudogene	transcribed_unprocessed_pseudogene	1.61577	1.60531	1.3	1.29	1	1	0.00273004	9.99467e-85	0.592989	0.592989	1_to_1	identical gene model		5;3	5;3	2	2	diff_parts_same_contig				High Signal Region									0
Blood	ENSG00000230096		ENSG00000230096	ENSG00000230096	lncRNA	lncRNA	0.94	0.93	0.94	0.93	0	0			0	0	1_to_1	identical gene model		4	4	1	1	diff_parts_same_contig										0	EFO_0000365	0.037668	0
Blood	ENSG00000230097	ME2P1	ENSG00000230097	ENSG00000230097	processed_pseudogene	processed_pseudogene	0.6725	0.665	0.605	0.6	0	0			0	0	1_to_1	identical gene model		1	1	1	1														0
Blood	ENSG00000230098	TCERG1L-AS1	ENSG00000230098	ENSG00000230098	lncRNA	lncRNA					0	0					1_to_1	identical gene model		2	2	1	1														0
Blood	ENSG00000230099	TRBV5-4	ENSG00000230099	ENSG00000230099	TR_V_gene	TR_V_gene	32.5825	65.8926	28.45	59.15	1	1	-1.09352	4.53501e-100	0	0	1_to_1	exon_count_diff		5	2	1	1	new_contig_added		Unknown	Unknown							0	EFO_0000641	0.0030838	0
Blood	ENSG00000230100		ENSG00000230100	ENSG00000230100	lncRNA	lncRNA					0	0					1_to_1	identical gene model		2	2	1	1	hg19_errors_corrected, new_contig_added		Path Problem	Path Problem										0
Blood	ENSG00000230101	TUBB3P2	ENSG00000230101	ENSG00000230101	processed_pseudogene	processed_pseudogene	17.1867	17.085	12.01	11.995	0	0			0	0	1_to_1	identical gene model		1	1	1	1	diff_parts_same_contig													0
Blood	ENSG00000230102	LINC02028	ENSG00000230102	ENSG00000230102	lncRNA	lncRNA	0.808889	0.802222	0.87	0.86	0	0			0.699055	0.699055	1_to_1	identical gene model		5;4;5;4;3;5;3;3;2;4;2;2;3;3;5;4;3;5;4;4;7;3;7;4;6;2;3;3;3;3;3;2;4;6;3;7;3;6;7;6;5;3;4;3;4;5;4;6;5;5;6;4;4;7;5;4;4	7;6;4;6;4;5;2;3;5;3;5;6;3;3;4;3;5;6;7;7;3;4;5;4;4;7;5;2;5;6;7;4;6;4;5;4;2;3;3;5;4;2;4;4;2;3;3;3;5;4;4;4;3;3;3;3;3	57	57											0	MONDO_0100096	0.017658	0
Blood	ENSG00000230104		ENSG00000230104	ENSG00000230104	processed_pseudogene	processed_pseudogene	1.85333	1.84	1.51	1.5	0	0			0	0	1_to_1	identical gene model		1	1	1	1														0
Blood	ENSG00000230105		ENSG00000230105	ENSG00000230105	lncRNA	lncRNA	1.66659	1.65647	1.11	1.11	1	1	0.00273004	9.99467e-85	0	0	1_to_1	identical gene model		2	2	1	1			Gap								0	EFO_0000326	0.0054982	0
Blood	ENSG00000230106	SNRPCP15	ENSG00000230106	ENSG00000230106	processed_pseudogene	processed_pseudogene					0	0					1_to_1	identical gene model		1	1	1	1	diff_parts_same_contig		Variation	Variation	High Signal Region									0
Blood	ENSG00000230107		ENSG00000230107	ENSG00000230107	lncRNA	lncRNA	1.63553	1.62553	1.265	1.26	0	0			0	0	1_to_1	identical gene model		4	4	1	1			Clone Problem	Clone Problem							0	EFO_1000189	0.0040484	0
Blood	ENSG00000230109	LINC02643	ENSG00000230109	ENSG00000230109	lncRNA	lncRNA					0	0					1_to_1	identical gene model		5	5	1	1	new_contig_added, diff_parts_same_contig			GRC Housekeeping										0
Blood	ENSG00000230111	H3P11	ENSG00000230111	ENSG00000230111	processed_pseudogene	processed_pseudogene					0	0					1_to_1	identical gene model		1	1	1	1											0	EFO_0001066	0.055622	0
Blood	ENSG00000230112		ENSG00000230112	ENSG00000230112	processed_pseudogene	processed_pseudogene					0	0					1_to_1	identical gene model		1	1	1	1				GRC Housekeeping										0
Blood	ENSG00000230113		ENSG00000230113	ENSG00000230113	lncRNA	lncRNA	1.95654	1.94385	1.76	1.75	0	0			0.930948	0.930948	1_to_1	identical gene model		2	2	1	1														0
Blood	ENSG00000230114	AGBL4-AS1	ENSG00000230114	ENSG00000230114	lncRNA	lncRNA					0	0					1_to_1	identical gene model		4	4	1	1	diff_parts_same_contig		Clone Problem											0
Blood	ENSG00000230115	TPRG1-AS2	ENSG00000230115	ENSG00000230115	lncRNA	lncRNA	2.405	2.385	2.405	2.385	0	0			0.75	0.75	1_to_1	identical gene model		3	3	1	1	diff_parts_same_contig										0	MONDO_0100096	0.0047694	0
Blood	ENSG00000230116	RPS3AP11	ENSG00000230116	ENSG00000230116	processed_pseudogene	processed_pseudogene	0.79	0.78	0.79	0.78	0	0			0	0	1_to_1	identical gene model		1	1	1	1			Clone Problem											0
Blood	ENSG00000230118		ENSG00000230118	ENSG00000230118	processed_pseudogene	processed_pseudogene	27.83	27.57	27.83	27.57	0	0			0	0	1_to_1	identical gene model		1	1	1	1														0
Blood	ENSG00000230119		ENSG00000230119	ENSG00000230119	processed_pseudogene	processed_pseudogene					0	0					1_to_1	identical gene model		1	1	1	1														0
Blood	ENSG00000230120		ENSG00000230120	ENSG00000230120	lncRNA	lncRNA					0	0					1_to_1	identical gene model		2	2	1	1	diff_parts_same_contig		Clone Problem	Clone Problem										0
Blood	ENSG00000230121		ENSG00000230121	ENSG00000230121	lncRNA	lncRNA					0	0					1_to_1	identical gene model		3	3	1	1	diff_parts_same_contig			GRC Housekeeping										0
Blood	ENSG00000230122	ECEL1P3	ENSG00000230122	ENSG00000230122	unprocessed_pseudogene	unprocessed_pseudogene	1.73333	1.72333	1.76	1.75	0	0			0	0	1_to_1	identical gene model		3	3	1	1														0
Blood	ENSG00000230123	DLEC1P1	ENSG00000230123	ENSG00000230123	unprocessed_pseudogene	unprocessed_pseudogene					0	0					1_to_1	identical gene model		4	4	1	1														0
Blood	ENSG00000230124	ACBD6	ENSG00000230124	ENSG00000230124	protein_coding	protein_coding	17.023	16.9176	15.79	15.695	1	1	0.00272935	9.99467e-85	0.967661	0.967661	1_to_1	identical gene model		8;5;3;6;7;2;14;15	5;14;15;3;2;7;6;8	8	8	diff_parts_same_contig										0	Orphanet_85442;Orphanet_95494	0.51009	0
Blood	ENSG00000230125	EEF1A1P39	ENSG00000230125	ENSG00000230125	processed_pseudogene	processed_pseudogene					0	0					1_to_1	identical gene model		1	1	1	1				GRC Housekeeping										0
Blood	ENSG00000230126	FGF12-AS2	ENSG00000230126	ENSG00000230126	lncRNA	lncRNA	6.61	6.58	6.61	6.58	0	0			0	0	1_to_1	identical gene model		2	2	1	1											0	EFO_0000702	0.0096415	0
Blood	ENSG00000230130	MTND2P39	ENSG00000230130	ENSG00000230130	processed_pseudogene	processed_pseudogene					0	0					1_to_1	identical gene model		1	1	1	1	new_contig_added		Path Problem	Path Problem										0
Blood	ENSG00000230131	LINC02641	ENSG00000230131	ENSG00000230131	lncRNA	lncRNA	0.591806	0.586667	0.395	0.385	0	0			0.536965	0.536965	1_to_1	identical gene model		5;5;4;6;2;4;4;4;3;5;5	5;6;4;5;5;4;5;4;4;2;3	11	11											0	EFO_0000305	0.036588	0
Blood	ENSG00000230132		ENSG00000230132	ENSG00000230132	processed_pseudogene	processed_pseudogene	1.5	1.49	1.5	1.49	0	0			0	0	1_to_1	identical gene model		1	1	1	1														0
Blood	ENSG00000230133	LINC01721	ENSG00000230133	ENSG00000230133	lncRNA	lncRNA	1.59333	1.52667	0.835	0.825	0	0			0.483333	0.483333	1_to_1	identical gene model		4;3;6;3;5	3;5;6;4;3	5	5	diff_parts_same_contig, new_contig_added													0
Blood	ENSG00000230137		ENSG00000230137	ENSG00000230137	processed_pseudogene	processed_pseudogene					0	0					1_to_1	identical gene model		1	1	1	1	diff_parts_same_contig		Clone Problem	Clone Problem										0
Blood	ENSG00000230138	LINC02812	ENSG00000230138	ENSG00000230138	lncRNA	lncRNA	1.78921	1.77832	1.4	1.39	1	1	0.00273002	9.99467e-85	0.909579	0.909579	1_to_1	identical gene model		2;3	3;2	2	2			Clone Problem								0	EFO_0003834	0.0063065	0
Blood	ENSG00000230140	NPAS2-AS1	ENSG00000230140	ENSG00000230140	lncRNA	lncRNA					0	0			1	1	1_to_1	identical gene model		4;3;3;6	6;3;3;4	4	4			Path Problem	Path Problem							0	EFO_0000384	0.0016434	0
Blood	ENSG00000230142	LINC01075	ENSG00000230142	ENSG00000230142	lncRNA	lncRNA					0	0					1_to_1	identical gene model		4	4	1	1	diff_parts_same_contig													0
Blood	ENSG00000230146	SEPHS1P4	ENSG00000230146	ENSG00000230146	processed_pseudogene	processed_pseudogene	0.703429	0.698286	0.42	0.42	0	0			0.0277778	0.0277778	1_to_1	identical gene model		1	1	1	1	new_contig_added		Gap											0
Blood	ENSG00000230147		ENSG00000230147	ENSG00000230147	processed_pseudogene	processed_pseudogene	3.43286	3.41429	2.66	2.65	0	0			0	0	1_to_1	identical gene model		1	1	1	1														0
Blood	ENSG00000230148	HOXB-AS1	ENSG00000230148	ENSG00000230148	lncRNA	lncRNA	11.6112	11.5241	10.45	10.405	1	1	0.00272965	9.99467e-85	0.277266	0.277266	1_to_1	identical gene model		7;5;2;5	2;7;5;5	4	4			GRC Housekeeping, Path Problem, Gap	GRC Housekeeping, Gap							0	EFO_0001064	0.051224	0
Blood	ENSG00000230149		ENSG00000230149	ENSG00000230149	lncRNA	lncRNA	20.4142	20.2849	18.21	18.14	1	1	0.00273032	9.99467e-85	0.0604695	0.0604695	1_to_1	identical gene model		3	3	1	1	diff_parts_same_contig		Clone Problem	Clone Problem							0	EFO_0002690	0.0086925	0
Blood	ENSG00000230153	LINC02927	ENSG00000230153	ENSG00000230153	lncRNA	lncRNA					0	0					1_to_1	identical gene model		3;4	4;3	2	2	diff_parts_same_contig		Path Problem	Path Problem										0
Blood	ENSG00000230154	AIDAP1	ENSG00000230154	ENSG00000230154	processed_pseudogene	processed_pseudogene	0.820132	0.814605	0.605	0.595	0	0			0.36324	0.36324	1_to_1	identical gene model		1	1	1	1	diff_parts_same_contig													0
Blood	ENSG00000230155	CEP250-AS1	ENSG00000230155	ENSG00000230155	lncRNA	lncRNA	10.6744	10.6023	9.5	9.45	1	1	0.00273007	9.99467e-85	0.647647	0.647647	1_to_1	identical gene model		3;3;2	2;3;3	3	3	new_contig_added, diff_parts_same_contig		GRC Housekeeping	GRC Housekeeping										0
Blood	ENSG00000230156	LINC00443	ENSG00000230156	ENSG00000230156	lncRNA	lncRNA					0	0					1_to_1	identical gene model		3;2;4;4	4;3;4;2	4	4	diff_parts_same_contig										0	EFO_0005922	0.043813	0
Blood	ENSG00000230157	ATP5MC1P1	ENSG00000230157	ENSG00000230157	processed_pseudogene	processed_pseudogene	4.23067	4.20067	3.02	3	0	0			0	0	1_to_1	identical gene model		1	1	1	1	new_contig_added		Path Problem	Path Problem										0
Blood	ENSG00000230158	MTND1P28	ENSG00000230158	ENSG00000230158	unprocessed_pseudogene	unprocessed_pseudogene	2.69	2.675	2.69	2.675	0	0			0	0	1_to_1	identical gene model		1	1	1	1			Path Problem	Path Problem										0
Blood	ENSG00000230159		ENSG00000230159	ENSG00000230159	lncRNA	lncRNA					0	0					1_to_1	identical gene model		2	2	1	1	diff_parts_same_contig		Variation, Path Problem, Gap	Variation, Path Problem										0
Blood	ENSG00000230160		ENSG00000230160	ENSG00000230160	processed_pseudogene	processed_pseudogene					0	0					1_to_1	identical gene model		2	2	1	1	diff_parts_same_contig													0
Blood	ENSG00000230161		ENSG00000230161	ENSG00000230161	processed_pseudogene	processed_pseudogene	101.74	95.285	101.74	95.285	0	0			0	0	1_to_1	identical gene model		1	1	1	1														0
Blood	ENSG00000230162	CT45A11P	ENSG00000230162	ENSG00000230162	unprocessed_pseudogene	unprocessed_pseudogene	0.690769	0.686	0.47	0.46	0	0			0	0	1_to_1	identical gene model		4	4	1	1	diff_parts_same_contig		Path Problem	Path Problem										0
Blood	ENSG00000230163		ENSG00000230163	ENSG00000230163	lncRNA	lncRNA	1.23106	1.22255	0.86	0.85	0	0			0.983881	0.983881	1_to_1	identical gene model		2	2	1	1			Clone Problem											0
Blood	ENSG00000230164	MAS1LP1	ENSG00000230164	ENSG00000230164	unprocessed_pseudogene	unprocessed_pseudogene	0.69	0.683333	0.61	0.6	0	0			0	0	1_to_1	identical gene model		1	1	1	1			Path Problem, Variation, GRC Housekeeping	Path Problem, Variation, GRC Housekeeping										0
Blood	ENSG00000230165	AURKAP2	ENSG00000230165	ENSG00000230165	processed_pseudogene	processed_pseudogene	5.58	5.54	5.58	5.54	0	0			0	0	1_to_1	identical gene model		2	2	1	1														0
Blood	ENSG00000230166	RPL35AP24	ENSG00000230166	ENSG00000230166	processed_pseudogene	processed_pseudogene					0	0					1_to_1	identical gene model		1	1	1	1	diff_parts_same_contig		Gap, GRC Housekeeping, Path Problem	Gap, GRC Housekeeping, Path Problem										0
Blood	ENSG00000230169	RPL30P16	ENSG00000230169	ENSG00000230169	processed_pseudogene	processed_pseudogene					0	0					1_to_1	identical gene model		1	1	1	1				GRC Housekeeping										0
Blood	ENSG00000230170	HNRNPA1P28	ENSG00000230170	ENSG00000230170	processed_pseudogene	processed_pseudogene	17.985	16.875	17.985	16.875	0	0			0.977401	0.977401	1_to_1	identical gene model		1	1	1	1	diff_parts_same_contig		Gap											0
Blood	ENSG00000230171	RPL22P18	ENSG00000230171	ENSG00000230171	processed_pseudogene	processed_pseudogene	3.43192	3.41423	3.08	3.065	0	0			0	0	1_to_1	identical gene model		1	1	1	1	diff_parts_same_contig			GRC Housekeeping										0
Blood	ENSG00000230172		ENSG00000230172	ENSG00000230172	lncRNA	lncRNA	0.506	0.502	0.38	0.38	0	0			0	0	1_to_1	identical gene model		2	2	1	1	diff_parts_same_contig													0
Blood	ENSG00000230173	LINC01790	ENSG00000230173	ENSG00000230173	lncRNA	lncRNA	0.495	0.49	0.495	0.49	0	0			0	0	1_to_1	identical gene model		4	4	1	1														0
Blood	ENSG00000230174	LINC01149	ENSG00000230174	ENSG00000230174	lncRNA	lncRNA	0.365556	0.361667	0.19	0.185	0	0			0	0	1_to_1	identical gene model		2	2	1	1			Path Problem, Variation, Clone Problem, GRC Housekeeping	Path Problem, Variation, Clone Problem, GRC Housekeeping							0	EFO_0000384	0.0017094	0
Blood	ENSG00000230175		ENSG00000230175	ENSG00000230175	processed_pseudogene	processed_pseudogene	2.51082	2.49796	1.83	1.82	0	0			0	0	1_to_1	identical gene model		1	1	1	1														0
Blood	ENSG00000230176	LINC01433	ENSG00000230176	ENSG00000230176	lncRNA	lncRNA	0.473333	0.47	0.51	0.5	0	0			0.927536	0.927536	1_to_1	identical gene model		3;3	3;3	2	2											0	DOID_7551	0.011827	0
Blood	ENSG00000230178	OR4F3	ENSG00000230178	ENSG00000230178	protein_coding	protein_coding					0	0			1	1	1_to_1	identical gene model		1	1	1	1	diff_parts_same_contig		GRC Housekeeping, Localization Problem		High Signal Region	High Signal Region								0
Blood	ENSG00000230180	RPL12P49	ENSG00000230180	ENSG00000230180	processed_pseudogene	processed_pseudogene					0	0					1_to_1	identical gene model		1	1	1	1														0
Blood	ENSG00000230182	RNF10P1	ENSG00000230182	ENSG00000230182	processed_pseudogene	processed_pseudogene	1.44	1.43	1.44	1.43	0	0			0	0	1_to_1	identical gene model		1	1	1	1	diff_parts_same_contig													0
Blood	ENSG00000230183	CNOT6LP1	ENSG00000230183	ENSG00000230183	processed_pseudogene	processed_pseudogene	0.585468	0.582014	0.43	0.43	1	1	0.00273003	9.99467e-85	0.234462	0.234462	1_to_1	identical gene model		1	1	1	1	diff_parts_same_contig													0
Blood	ENSG00000230184	SMYD3-IT1	ENSG00000230184	ENSG00000230184	lncRNA	lncRNA	2.5	2.49	2.5	2.49	0	0			0	0	1_to_1	identical gene model		2	2	1	1	diff_parts_same_contig										0	EFO_0000305	0.015056	0
Blood	ENSG00000230185	HSDL2-AS1	ENSG00000230185	ENSG00000230185	lncRNA	lncRNA	1.73203	1.72122	1.26	1.25	1	1	0.00273003	9.99467e-85	0.022619	0.022619	1_to_1	identical gene model		3;3;3;2;3	3;3;3;3;2	5	5	diff_parts_same_contig										0	EFO_1000044	0.034046	0
Blood	ENSG00000230186		ENSG00000230186	ENSG00000230186	lncRNA	lncRNA	1.69	1.67	1.69	1.67	0	0			0	0	1_to_1	identical gene model		4	4	1	1	new_contig_added		Gap, Path Problem, GRC Housekeeping	Gap, Clone Problem, Path Problem										0
Blood	ENSG00000230187		ENSG00000230187	ENSG00000230187	processed_pseudogene	processed_pseudogene					0	0					1_to_1	identical gene model		2	2	1	1	new_contig_added		Gap											0
Blood	ENSG00000230188		ENSG00000230188	ENSG00000230188	processed_pseudogene	processed_pseudogene	2.62854	2.61293	1.82	1.8	0	0			0	0	1_to_1	identical gene model		1	1	1	1														0
Blood	ENSG00000230189	RABGEF1P2	ENSG00000230189	ENSG00000230189	transcribed_unprocessed_pseudogene	transcribed_unprocessed_pseudogene	0.913158	0.908947	0.6	0.6	0	0			0.545833	0.545833	1_to_1	identical gene model		7	7	1	1	diff_parts_same_contig													0
Blood	ENSG00000230190		ENSG00000230190	ENSG00000230190	lncRNA	lncRNA	2.06	2.02	2.06	2.02	0	0			0	0	1_to_1	identical gene model		2	2	1	1	diff_parts_same_contig										0	EFO_0000702	0.0058334	0
Blood	ENSG00000230191	IFITM3P4	ENSG00000230191	ENSG00000230191	processed_pseudogene	processed_pseudogene	3.2	3.18265	2.405	2.39	0	0			0.09375	0.09375	1_to_1	identical gene model	0.998456	1	1	1	1	new_contig_added, diff_parts_same_contig													0
Blood	ENSG00000230192		ENSG00000230192	ENSG00000230192	processed_pseudogene	processed_pseudogene					0	0					1_to_1	identical gene model		1	1	1	1														0
Blood	ENSG00000230194		ENSG00000230194	ENSG00000230194	processed_pseudogene	processed_pseudogene	4.04667	4.01667	4.1	4.07	0	0			0	0	1_to_1	identical gene model		1	1	1	1	diff_parts_same_contig		GRC Housekeeping, Localization Problem, Clone Problem	Clone Problem										0
Blood	ENSG00000230196	DDX43P3	ENSG00000230196	ENSG00000230196	processed_pseudogene	processed_pseudogene					0	0					1_to_1	identical gene model		1	1	1	1														0
Blood	ENSG00000230197		ENSG00000230197	ENSG00000230197	lncRNA	lncRNA					0	0			1	1	1_to_1	identical gene model		3;2;3	3;3;2	3	3			GRC Housekeeping, Localization Problem		High Signal Region	High Signal Region								0
Blood	ENSG00000230198	RPL37P4	ENSG00000230198	ENSG00000230198	processed_pseudogene	processed_pseudogene					0	0					1_to_1	identical gene model		1	1	1	1	diff_parts_same_contig		GRC Housekeeping											0
Blood	ENSG00000230199		ENSG00000230199	ENSG00000230199	processed_pseudogene	processed_pseudogene					0	0					1_to_1	identical gene model		1	1	1	1														0
Blood	ENSG00000230201	ATP6V0CP1	ENSG00000230201	ENSG00000230201	processed_pseudogene	processed_pseudogene	2.5225	2.50663	1.775	1.765	1	1	0.00273002	9.99467e-85	0	0	1_to_1	identical gene model		1	1	1	1			Clone Problem	Clone Problem										0
Blood	ENSG00000230202		ENSG00000230202	ENSG00000230202	processed_pseudogene	processed_pseudogene	202.793	201.459	127.5	126.785	1	1	0.00256912	2.58724e-29	0.524309	0.52428	1_to_1	identical gene model		1	1	1	1														0
Blood	ENSG00000230203		ENSG00000230203	ENSG00000230203	processed_pseudogene	processed_pseudogene	1.56	1.548	1.51	1.5	0	0			0	0	1_to_1	identical gene model		2	2	1	1	diff_parts_same_contig		Clone Problem	Clone Problem										0
Blood	ENSG00000230204	FTH1P5	ENSG00000230204	ENSG00000230204	processed_pseudogene	processed_pseudogene	1.37708	1.36958	1.065	1.06	0	0			0.920252	0.920252	1_to_1	identical gene model		1	1	1	1			Variation, GRC Housekeeping	GRC Housekeeping										0
Blood	ENSG00000230205		ENSG00000230205	ENSG00000230205	lncRNA	lncRNA					0	0					1_to_1	identical gene model		2	2	1	1														0
Blood	ENSG00000230207	RPL4P5	ENSG00000230207	ENSG00000230207	processed_pseudogene	processed_pseudogene	3.42604	3.405	2.775	2.755	1	1	0.00273	9.99467e-85	0.0905771	0.0905793	1_to_1	identical gene model		1	1	1	1	diff_parts_same_contig		Variation	Variation										0
Blood	ENSG00000230208	IFNNP1	ENSG00000230208	ENSG00000230208	processed_pseudogene	processed_pseudogene					0	0					1_to_1	identical gene model		1	1	1	1														0
Blood	ENSG00000230212	CBR1-AS1	ENSG00000230212	ENSG00000230212	lncRNA	lncRNA	0.818431	0.811667	0.56	0.555	1	1	0.00273002	9.99467e-85	0.9911	0.9911	1_to_1	identical gene model		2;4	4;2	2	2	new_contig_added, diff_parts_same_contig		GRC Housekeeping								0	EFO_0001663	0.004846	0
Blood	ENSG00000230213	OR8V1P	ENSG00000230213	ENSG00000230213	unprocessed_pseudogene	unprocessed_pseudogene	0.94	0.94	0.94	0.94	0	0			0	0	1_to_1	identical gene model		1	1	1	1														0
Blood	ENSG00000230214	FTLP18	ENSG00000230214	ENSG00000230214	processed_pseudogene	processed_pseudogene	1.21	1.2	1.21	1.2	0	0			0	0	1_to_1	identical gene model		1	1	1	1	diff_parts_same_contig		Clone Problem											0
Blood	ENSG00000230215	LINC01840	ENSG00000230215	ENSG00000230215	lncRNA	lncRNA	1.035	1.025	1.115	1.1	0	0			0	0	1_to_1	identical gene model		2	2	1	1														0
Blood	ENSG00000230216	HSPB1P2	ENSG00000230216	ENSG00000230216	processed_pseudogene	processed_pseudogene	2.86025	2.84	1.99	1.98	1	1	0.00273003	9.99467e-85	0.00166667	0.00166667	1_to_1	identical gene model		1	1	1	1	new_contig_added		Path Problem	Path Problem										0
Blood	ENSG00000230219	CIBAR1P2	ENSG00000230219	ENSG00000230219	transcribed_processed_pseudogene	transcribed_processed_pseudogene	0.17	0.1675	0.17	0.17	0	0			0.2	0.2	1_to_1	identical gene model	0.999878	1;2	1;2	2	2	new_contig_added, diff_parts_same_contig		GRC Housekeeping											0
Blood	ENSG00000230221		ENSG00000230221	ENSG00000230221	processed_pseudogene	processed_pseudogene	0.356522	0.354783	0.19	0.19	0	0			0.230999	0.230999	1_to_1	identical gene model		1	1	1	1														0
Blood	ENSG00000230223	ATXN8OS	ENSG00000230223	ENSG00000230223	lncRNA	lncRNA	0.523333	0.52	0.67	0.67	0	0			0.472222	0.472222	1_to_1	identical gene model		5;4;4;4	5;4;4;4	4	4							1	Spinocerebellar ataxia 8;{Parkinson disease, susceptibility to}	3;3	known_molec_cause;known_molec_cause	0	MONDO_0012116;Orphanet_98760	0.37112	0
Blood	ENSG00000230224	PHB1P9	ENSG00000230224	ENSG00000230224	processed_pseudogene	processed_pseudogene	6.84011	6.79729	6.25	6.21	1	1	0.00272989	9.99467e-85	0	0	1_to_1	identical gene model		1	1	1	1														0
Blood	ENSG00000230225	MTND5P14	ENSG00000230225	ENSG00000230225	unprocessed_pseudogene	unprocessed_pseudogene	1.02619	1.02093	0.66	0.66	1	1	0.00273002	9.99467e-85	0	0	1_to_1	identical gene model		1	1	1	1														0
Blood	ENSG00000230226		ENSG00000230226	ENSG00000230226	lncRNA	lncRNA					0	0					1_to_1	identical gene model		2	2	1	1											0	MONDO_0018531	0.012847	0
Blood	ENSG00000230227	SIAH1P1	ENSG00000230227	ENSG00000230227	processed_pseudogene	processed_pseudogene					0	0					1_to_1	identical gene model		1	1	1	1											0	EFO_0000616	0.0049893	0
Blood	ENSG00000230228	H3P1	ENSG00000230228	ENSG00000230228	processed_pseudogene	processed_pseudogene	2.315	2.315	2.315	2.315	0	0			0.333333	0.333333	1_to_1	identical gene model		1	1	1	1			Clone Problem	Localization Problem							0	EFO_0000616	0.0027718	0
Blood	ENSG00000230229		ENSG00000230229	ENSG00000230229	lncRNA	lncRNA					0	0					1_to_1	identical gene model		2	2	1	1	diff_parts_same_contig, new_contig_added			GRC Housekeeping										0
Blood	ENSG00000230231	FMO7P	ENSG00000230231	ENSG00000230231	unprocessed_pseudogene	unprocessed_pseudogene	1.07808	1.07231	0.765	0.76	0	0			0	0	1_to_1	identical gene model		4	4	1	1														0
Blood	ENSG00000230233		ENSG00000230233	ENSG00000230233	lncRNA	lncRNA					0	0					1_to_1	identical gene model		3	3	1	1	new_contig_added, diff_parts_same_contig		GRC Housekeeping								0	EFO_1000044	0.038784	0
Blood	ENSG00000230234		ENSG00000230234	ENSG00000230234	lncRNA	lncRNA					0	0					1_to_1	identical gene model		2	2	1	1											0	EFO_0005842	0.014139	0
Blood	ENSG00000230237	GNA13P1	ENSG00000230237	ENSG00000230237	processed_pseudogene	processed_pseudogene	1.94	1.93	1.94	1.93	0	0			0	0	1_to_1	identical gene model		2	2	1	1														0
Blood	ENSG00000230239	PDE4DIPP9	ENSG00000230239	ENSG00000230239	unprocessed_pseudogene	unprocessed_pseudogene	0.928182	0.91875	0.63	0.725	0	0			0.298718	0.311295	1_to_1	identical gene model		3	3	1	1	diff_parts_same_contig		Gap, GRC Housekeeping, Localization Problem, Clone Problem	Gap	High Signal Region									0
Blood	ENSG00000230240	RPL34P19	ENSG00000230240	ENSG00000230240	processed_pseudogene	processed_pseudogene	1.42	1.41	1.42	1.41	0	0			0	0	1_to_1	identical gene model		2	2	1	1				GRC Housekeeping										0
Blood	ENSG00000230241		ENSG00000230241	ENSG00000230241	processed_pseudogene	processed_pseudogene					0	0					1_to_1	identical gene model		3	3	1	1	new_contig_added		Path Problem	Path Problem										0
Blood	ENSG00000230243	FKBP1AP3	ENSG00000230243	ENSG00000230243	processed_pseudogene	processed_pseudogene					0	0					1_to_1	identical gene model		1	1	1	1														0
Blood	ENSG00000230244	RAD23BP2	ENSG00000230244	ENSG00000230244	processed_pseudogene	processed_pseudogene	0.42	0.41	0.42	0.41	0	0			0	0	1_to_1	identical gene model		1	1	1	1	diff_parts_same_contig													0
Blood	ENSG00000230245		ENSG00000230245	ENSG00000230245	processed_pseudogene	processed_pseudogene					0	0					1_to_1	identical gene model		1	1	1	1	diff_parts_same_contig, new_contig_added		Gap, GRC Housekeeping, Path Problem	Gap, GRC Housekeeping										0
Blood	ENSG00000230246	SPATA31C1	ENSG00000230246	ENSG00000230246	transcribed_unprocessed_pseudogene	transcribed_unprocessed_pseudogene	0.63	0.625	0.23	0.23	0	0			0.483516	0.483516	1_to_1	identical gene model		5;6	6;5	2	2	diff_parts_same_contig													0
Blood	ENSG00000230247	HNRNPH3P1	ENSG00000230247	ENSG00000230247	processed_pseudogene	processed_pseudogene					0	0					1_to_1	identical gene model		2	2	1	1			Localization Problem, Gap											0
Blood	ENSG00000230248		ENSG00000230248	ENSG00000230248	lncRNA	lncRNA					0	0					1_to_1	identical gene model		2	2	1	1	diff_parts_same_contig													0
Blood	ENSG00000230249	RPS24P21	ENSG00000230249	ENSG00000230249	processed_pseudogene	processed_pseudogene					0	0					1_to_1	identical gene model		2	2	1	1														0
Blood	ENSG00000230250	LINC01753	ENSG00000230250	ENSG00000230250	lncRNA	lncRNA					0	0					1_to_1	identical gene model		3;2;3;2	3;2;2;3	4	4			Clone Problem											0
Blood	ENSG00000230251	PHB1P4	ENSG00000230251	ENSG00000230251	processed_pseudogene	processed_pseudogene					0	0					1_to_1	identical gene model		1	1	1	1	diff_parts_same_contig		Path Problem	Path Problem							0	EFO_0005537	0.0022175	0
Blood	ENSG00000230252	MTND2P4	ENSG00000230252	ENSG00000230252	unprocessed_pseudogene	unprocessed_pseudogene	3.095	3.065	3.095	3.065	0	0			0	0	1_to_1	identical gene model		1	1	1	1														0
Blood	ENSG00000230256	FGFR1OP2P1	ENSG00000230256	ENSG00000230256	processed_pseudogene	processed_pseudogene					0	0					1_to_1	identical gene model		1	1	1	1														0
Blood	ENSG00000230257	NFE4	ENSG00000230257	ENSG00000230257	lncRNA	lncRNA	27.3218	27.1408	23.99	23.87	1	1	0.00272993	9.99467e-85	0	0	1_to_1	identical gene model		4	4	1	1											0	EFO_0000384	0.024716	0
Blood	ENSG00000230258		ENSG00000230258	ENSG00000230258	lncRNA	lncRNA					0	0					1_to_1	identical gene model		5;7	5;7	2	2	new_contig_added, diff_parts_same_contig		Variation	Variation, Localization Problem										0
Blood	ENSG00000230260		ENSG00000230260	ENSG00000230260	lncRNA	lncRNA	1.09	1.09	1.09	1.09	0	0			0	0	1_to_1	identical gene model		4	4	1	1														0
Blood	ENSG00000230261	OR52J2P	ENSG00000230261	ENSG00000230261	unprocessed_pseudogene	unprocessed_pseudogene	1.49333	1.48333	1.59	1.58	0	0			0	0	1_to_1	identical gene model		1	1	1	1	diff_parts_same_contig		Variation	Variation										0
Blood	ENSG00000230262	LINC02603	ENSG00000230262	ENSG00000230262	lincRNA	lncRNA		0.7615		0.56	0	0			1	0.997848	1_to_1	transcript_count_diff		4;3	3;4;3;4;2;3;3	2	7											0	EFO_0000637	0.038052	0
Blood	ENSG00000230266	XXYLT1-AS2	ENSG00000230266	ENSG00000230266	lncRNA	lncRNA	3.65965	3.62372	2.19	2.18	1	1	0.00273004	9.99467e-85	0.149266	0.149266	1_to_1	identical gene model		2;2	2;2	2	2											0	EFO_1000189	0.0037507	0
Blood	ENSG00000230267	HERC2P4	ENSG00000230267	ENSG00000230267	transcribed_unprocessed_pseudogene	transcribed_unprocessed_pseudogene	0.957978	0.944494	0.63	0.64	1	1	-0.00289036	0.671533	0.626491	0.627864	1_to_1	identical gene model		3;5;4;7;24;7;2	3;24;2;4;7;7;5	7	7														0
Blood	ENSG00000230268	SSU72P8	ENSG00000230268	ENSG00000230268	protein_coding	protein_coding					0	0					1_to_1	identical gene model		1	1	1	1	new_contig_added, diff_parts_same_contig										0	EFO_1001375	0.2467	0
Blood	ENSG00000230269	LINC02525	ENSG00000230269	ENSG00000230269	lncRNA	lncRNA					0	0			1	1	1_to_1	identical gene model		3;3;2	3;2;3	3	3											0	EFO_0000621	0.073916	0
Blood	ENSG00000230271		ENSG00000230271	ENSG00000230271	unprocessed_pseudogene	unprocessed_pseudogene					0	0					1_to_1	identical gene model		1	1	1	1														0
Blood	ENSG00000230273	BRI3P3	ENSG00000230273	ENSG00000230273	processed_pseudogene	processed_pseudogene	2.585	2.57167	2.415	2.4	0	0			0	0	1_to_1	identical gene model		1	1	1	1	diff_parts_same_contig		GRC Housekeeping, Localization Problem											0
Blood	ENSG00000230274	PGAM1P3	ENSG00000230274	ENSG00000230274	processed_pseudogene	processed_pseudogene	2.23444	2.22444	1.77	1.76	0	0			0	0	1_to_1	identical gene model		1	1	1	1														0
Blood	ENSG00000230275	SERBP1P4	ENSG00000230275	ENSG00000230275	processed_pseudogene	processed_pseudogene	1.53	1.52	1.53	1.52	0	0			0	0	1_to_1	identical gene model		1	1	1	1	diff_parts_same_contig		Localization Problem, Gap											0
Blood	ENSG00000230276		ENSG00000230276	ENSG00000230276	processed_pseudogene	processed_pseudogene	8.17	8.12	8.17	8.12	0	0			0	0	1_to_1	identical gene model		1	1	1	1														0
Blood	ENSG00000230280	HNRNPA1P59	ENSG00000230280	ENSG00000230280	processed_pseudogene	processed_pseudogene	5.32383	5.29125	4.835	4.8	1	1	0.00272992	9.99467e-85	0	0	1_to_1	identical gene model		1	1	1	1														0
Blood	ENSG00000230282	RPL7P61	ENSG00000230282	ENSG00000230282	processed_pseudogene	processed_pseudogene	1.39	1.38	1.01	1	0	0			0	0	1_to_1	identical gene model		2	2	1	1			Path Problem	Path Problem										0
Blood	ENSG00000230283	RPS12P24	ENSG00000230283	ENSG00000230283	processed_pseudogene	processed_pseudogene	4.31125	4.28313	2.885	2.87	0	0			0	0	1_to_1	identical gene model		1	1	1	1														0
Blood	ENSG00000230284		ENSG00000230284	ENSG00000230284	processed_pseudogene	processed_pseudogene	2.08	2.07	2.05	2.04	0	0			0	0	1_to_1	identical gene model		1	1	1	1														0
Blood	ENSG00000230285		ENSG00000230285	ENSG00000230285	lncRNA	lncRNA					0	0					1_to_1	identical gene model		2	2	1	1			Clone Problem, GRC Housekeeping											0
Blood	ENSG00000230286		ENSG00000230286	ENSG00000230286	lncRNA	lncRNA					0	0					1_to_1	identical gene model		2	2	1	1	new_contig_added, diff_parts_same_contig													0
Blood	ENSG00000230287		ENSG00000230287	ENSG00000230287	processed_pseudogene	processed_pseudogene	18.1067	17.9533	16.81	16.73	0	0			0	0	1_to_1	identical gene model		1	1	1	1			Clone Problem, GRC Housekeeping											0
Blood	ENSG00000230289		ENSG00000230289	ENSG00000230289	lncRNA	lncRNA	3.96169	3.93597	3.235	3.205	1	1	0.00273002	9.99467e-85	0	0	1_to_1	identical gene model		2	2	1	1											0	EFO_0000637	0.015605	0
Blood	ENSG00000230290	ARMC2-AS1	ENSG00000230290	ENSG00000230290	lncRNA	lncRNA					0	0					1_to_1	identical gene model		2	2	1	1														0
Blood	ENSG00000230291		ENSG00000230291	ENSG00000230291	processed_pseudogene	processed_pseudogene	2.95091	2.93364	2.8	2.78	0	0			0.27381	0.27381	1_to_1	identical gene model		1	1	1	1	diff_parts_same_contig													0
Blood	ENSG00000230292	NAALADL2-AS3	ENSG00000230292	ENSG00000230292	lncRNA	lncRNA					0	0					1_to_1	identical gene model		3;4	4;3	2	2														0
Blood	ENSG00000230294	LINC02370	ENSG00000230294	ENSG00000230294	lncRNA	lncRNA	0.442	0.44	0.25	0.25	0	0			0	0	1_to_1	identical gene model		3	3	1	1														0
Blood	ENSG00000230295	GTF2IP23	ENSG00000230295	ENSG00000230295	unprocessed_pseudogene	unprocessed_pseudogene	3.54	3.515	3.015	3	0	0			0	0	1_to_1	identical gene model		3	3	1	1														0
Blood	ENSG00000230298		ENSG00000230298	ENSG00000230298	lncRNA	lncRNA	3.07	3.06	3.07	3.06	0	0			0	0	1_to_1	identical gene model		2	2	1	1	diff_parts_same_contig			GRC Housekeeping										0
Blood	ENSG00000230299	SNRPEP11	ENSG00000230299	ENSG00000230299	processed_pseudogene	processed_pseudogene					0	0					1_to_1	identical gene model		1	1	1	1	diff_parts_same_contig		Variation	Variation										0
Blood	ENSG00000230300	STARD13-IT1	ENSG00000230300	ENSG00000230300	lncRNA	lncRNA	5.88	5.83	5.88	5.83	0	0			0	0	1_to_1	identical gene model		2	2	1	1											0	EFO_0000707	0.046833	0
Blood	ENSG00000230301	OR5H6	ENSG00000230301	ENSG00000230301	protein_coding	protein_coding					0	0			1	1	1_to_1	identical gene model		1;2;1	2;1;1	3	3	diff_parts_same_contig										0	EFO_0000621	0.21332	0
Blood	ENSG00000230302	MTND3P4	ENSG00000230302	ENSG00000230302	processed_pseudogene	processed_pseudogene	7.07	7.02	7.07	7.02	0	0			0	0	1_to_1	identical gene model		1	1	1	1														0
Blood	ENSG00000230303		ENSG00000230303	ENSG00000230303	lncRNA	lncRNA	0.27371	0.272097	0.19	0.19	0	0			0.950084	0.950084	1_to_1	identical gene model		3;5;5;2;5;5;2;6;6;5;5;4;8;7;4;6;5;7;6;6;7;3;4;8;4;6;6;4	5;4;3;5;6;7;6;4;8;5;5;2;5;8;7;6;6;6;7;4;6;6;4;4;5;5;3;2	28	28														0
Blood	ENSG00000230304	CICP6	ENSG00000230304	ENSG00000230304	processed_pseudogene	processed_pseudogene	0.586905	0.553025	0.45	0.44	1	1	0.107585	1.09139e-05	0.975803	0.973268	1_to_1	identical gene model		2	2	1	1			Gap, Missing sequence	Gap, Missing sequence	High Signal Region	High Signal Region								0
Blood	ENSG00000230305		ENSG00000230305	ENSG00000230305	unprocessed_pseudogene	unprocessed_pseudogene	3.98913	3.875	2.82	2.73	0	0			0.423077	0.397436	1_to_1	identical gene model		3	3	1	1	diff_parts_same_contig		Variation	Variation										0
Blood	ENSG00000230306	BANF1P2	ENSG00000230306	ENSG00000230306	processed_pseudogene	processed_pseudogene	9.43569	9.37843	6.68	6.64	0	0			0	0	1_to_1	identical gene model		1	1	1	1														0
Blood	ENSG00000230307	OR6C5P	ENSG00000230307	ENSG00000230307	unprocessed_pseudogene	unprocessed_pseudogene	1.215	1.205	1.215	1.205	0	0			0	0	1_to_1	identical gene model		1	1	1	1														0
Blood	ENSG00000230309		ENSG00000230309	ENSG00000230309	lncRNA	lncRNA	2.37	2.34	2.37	2.34	0	0			0	0	1_to_1	identical gene model		2	2	1	1			GRC Housekeeping	GRC Housekeeping										0
Blood	ENSG00000230310	LINC02926	ENSG00000230310	ENSG00000230310	lncRNA	lncRNA	1.68885	1.68	1.36	1.35	0	0			0	0	1_to_1	identical gene model		2	2	1	1											0	EFO_0000702	0.0068905	0
Blood	ENSG00000230311	TOMM20P4	ENSG00000230311	ENSG00000230311	processed_pseudogene	processed_pseudogene	3.27971	3.25786	2.01	1.99	1	1	0.00273003	9.99467e-85	0.104394	0.104394	1_to_1	identical gene model		1	1	1	1	diff_parts_same_contig		Gap											0
Blood	ENSG00000230312	SLC25A53P1	ENSG00000230312	ENSG00000230312	processed_pseudogene	processed_pseudogene	0.855517	0.85069	0.635	0.63	0	0			0	0	1_to_1	identical gene model		1	1	1	1	new_contig_added		Path Problem, Localization Problem, Gap	Path Problem										0
Blood	ENSG00000230313	HCG24	ENSG00000230313	ENSG00000230313	lncRNA	lncRNA	1.23438	1.22562	0.77	0.77	0	0			0	0	1_to_1	identical gene model		2	2	1	1			Path Problem, Variation, GRC Housekeeping	Path Problem, Variation, GRC Housekeeping										0
Blood	ENSG00000230314	ELOVL2-AS1	ENSG00000230314	ENSG00000230314	lncRNA	lncRNA					0	0			1	1	1_to_1	identical gene model		5;3;3;3;5;3;4;3;4	3;3;4;5;3;4;3;3;5	9	9											0	EFO_0000702	0.016409	0
Blood	ENSG00000230316	FEZF1-AS1	ENSG00000230316	ENSG00000230316	lncRNA	lncRNA	0.6	0.59	0.6	0.59	0	0			0.9	0.9	1_to_1	identical gene model		2;7;2;4	7;2;2;4	4	4											0	EFO_0000280	0.060554	0
Blood	ENSG00000230317	LINC01284	ENSG00000230317	ENSG00000230317	lncRNA	lncRNA	0.68339	0.679534	0.545	0.54	1	1	-0.00301696	0.605978	0.111277	0.109351	1_to_1	identical gene model	0.999937	9;5;5;7;9;10	5;9;9;10;7;5	6	6	new_contig_added, diff_parts_same_contig, hg19_errors_corrected		Path Problem, Gap	Path Problem		High Signal Region					0	EFO_0000384	0.0026875	0
Blood	ENSG00000230318	XRCC6P3	ENSG00000230318	ENSG00000230318	processed_pseudogene	processed_pseudogene	1.21667	1.21333	1.03	1.03	0	0			0	0	1_to_1	identical gene model		1	1	1	1														0
Blood	ENSG00000230319	TTLL1-AS1	ENSG00000230319	ENSG00000230319	lncRNA	lncRNA	0.508059	0.504235	0.4	0.4	1	1	0.00273003	9.99467e-85	0.726797	0.726797	1_to_1	identical gene model		3	3	1	1	new_contig_added		Clone Problem	Clone Problem										0
Blood	ENSG00000230320	BEND7P1	ENSG00000230320	ENSG00000230320	processed_pseudogene	processed_pseudogene	1.765	1.755	1.765	1.755	0	0			0	0	1_to_1	identical gene model		1	1	1	1			Localization Problem, Gap											0
Blood	ENSG00000230321	MTCO2P27	ENSG00000230321	ENSG00000230321	unprocessed_pseudogene	unprocessed_pseudogene	2.46556	2.44667	2.01	1.99	0	0			0	0	1_to_1	identical gene model		2	2	1	1														0
Blood	ENSG00000230322		ENSG00000230322	ENSG00000230322	lncRNA	lncRNA	3.37712	3.35269	2.25	2.235	0	0			0	0	1_to_1	identical gene model		2	2	1	1				GRC Housekeeping							0	EFO_0002496	0.050492	0
Blood	ENSG00000230323	LINC00159	ENSG00000230323	ENSG00000230323	lncRNA	lncRNA	0.581176	0.578235	0.38	0.37	0	0			0.227273	0.227273	1_to_1	identical gene model		3;4;3	3;4;3	3	3	new_contig_added, diff_parts_same_contig		GRC Housekeeping											0
Blood	ENSG00000230324	LINC01734	ENSG00000230324	ENSG00000230324	lncRNA	lncRNA	0.668333	0.666667	0.515	0.515	0	0			0	0	1_to_1	identical gene model		4	4	1	1														0
Blood	ENSG00000230325		ENSG00000230325	ENSG00000230325	lncRNA	lncRNA	8.61737	8.56395	7.47	7.43	1	1	0.00273004	9.99467e-85	0.0988956	0.0988956	1_to_1	identical gene model		2	2	1	1	diff_parts_same_contig													0
Blood	ENSG00000230326	HMGN1P33	ENSG00000230326	ENSG00000230326	processed_pseudogene	processed_pseudogene	2.95	2.93	2.95	2.93	0	0			0	0	1_to_1	identical gene model		1	1	1	1	diff_parts_same_contig													0
Blood	ENSG00000230327	MTCO1P42	ENSG00000230327	ENSG00000230327	processed_pseudogene	processed_pseudogene	0.78	0.78	0.78	0.78	0	0			0	0	1_to_1	identical gene model		1	1	1	1														0
Blood	ENSG00000230328		ENSG00000230328	ENSG00000230328	processed_pseudogene	processed_pseudogene	0.255	0.25	0.255	0.25	0	0			0.866667	0.866667	1_to_1	identical gene model		3	3	1	1			GRC Housekeeping	GRC Housekeeping										0
Blood	ENSG00000230330	HMGN2P3	ENSG00000230330	ENSG00000230330	processed_pseudogene	processed_pseudogene	79.6412	79.1498	70.39	70	1	1	0.00272969	9.99467e-85	0.178418	0.178418	1_to_1	identical gene model		1	1	1	1														0
Blood	ENSG00000230331		ENSG00000230331	ENSG00000230331	processed_pseudogene	processed_pseudogene					0	0					1_to_1	identical gene model		2	2	1	1														0
Blood	ENSG00000230333		ENSG00000230333	ENSG00000230333	lncRNA	lncRNA	1.42588	1.41706	0.75	0.75	0	0			0.319444	0.319444	1_to_1	identical gene model		3;3;5;5;4;4;2;5;6;2;3;5;4;4	5;6;2;5;4;4;4;3;5;5;4;3;3;2	14	14											0	EFO_0000305	0.026633	0
Blood	ENSG00000230335	DNAJB5P1	ENSG00000230335	ENSG00000230335	processed_pseudogene	processed_pseudogene					0	0					1_to_1	identical gene model		1	1	1	1														0
Blood	ENSG00000230337	EXOSC10-AS1	ENSG00000230337	ENSG00000230337	lncRNA	lncRNA	3.54919	3.51988	2.185	2.17	1	1	0.00273003	9.99467e-85	0.271136	0.271136	1_to_1	identical gene model		2;2	2;2	2	2	diff_parts_same_contig		GRC Housekeeping, Localization Problem											0
Blood	ENSG00000230338	MTND4P19	ENSG00000230338	ENSG00000230338	processed_pseudogene	processed_pseudogene					0	0			1	1	1_to_1	identical gene model		1	1	1	1	diff_parts_same_contig		Variation	Variation										0
Blood	ENSG00000230339		ENSG00000230339	ENSG00000230339	processed_pseudogene	processed_pseudogene					0	0					1_to_1	identical gene model		1	1	1	1			GRC Housekeeping, Localization Problem											0
Blood	ENSG00000230342	FANCD2P2	ENSG00000230342	ENSG00000230342	unprocessed_pseudogene	unprocessed_pseudogene	0.435	0.4325	0.35	0.35	0	0			0.945556	0.945556	1_to_1	identical gene model		14	14	1	1	diff_parts_same_contig, new_contig_added		Variation	Variation										0
Blood	ENSG00000230343		ENSG00000230343	ENSG00000230343	unprocessed_pseudogene	unprocessed_pseudogene					0	0					1_to_1	identical gene model		1	1	1	1	diff_parts_same_contig		Path Problem	Path Problem										0
Blood	ENSG00000230347	CT47A8	ENSG00000230347	ENSG00000230347	protein_coding	protein_coding					0	0					1_to_1	identical gene model		3	3	1	1	new_contig_added		Path Problem, Gap	Path Problem							0	EFO_0000311	0.004435	0
Blood	ENSG00000230350	RPL35AP3	ENSG00000230350	ENSG00000230350	processed_pseudogene	processed_pseudogene					0	0					1_to_1	identical gene model		1	1	1	1	diff_parts_same_contig													0
Blood	ENSG00000230352		ENSG00000230352	ENSG00000230352	lncRNA	lncRNA					0	0					1_to_1	identical gene model		2	2	1	1														0
Blood	ENSG00000230353	RPS21P2	ENSG00000230353	ENSG00000230353	processed_pseudogene	processed_pseudogene					0	0					1_to_1	identical gene model		1	1	1	1			Path Problem	Path Problem										0
Blood	ENSG00000230355		ENSG00000230355	ENSG00000230355	processed_pseudogene	processed_pseudogene	44.35	44.19	44.35	44.19	0	0			0	0	1_to_1	identical gene model		1	1	1	1														0
Blood	ENSG00000230356	NCAPD2P1	ENSG00000230356	ENSG00000230356	processed_pseudogene	processed_pseudogene	0.305	0.3	0.205	0.2	0	0			0	0	1_to_1	identical gene model		1	1	1	1														0
Blood	ENSG00000230358	SPDYE21		ENSG00000230358		protein_coding		0.73		0.52		1				0.827978	hg38_spec_gene				7;7		2											0	EFO_0007680	0.2263	0
Blood	ENSG00000230359	TPI1P2	ENSG00000230359	ENSG00000230359	transcribed_processed_pseudogene	transcribed_processed_pseudogene	0.560154	0.556872	0.48	0.48	1	1	0.00273002	9.99467e-85	0.372662	0.372662	1_to_1	identical gene model		1;1	1;1	2	2														0
Blood	ENSG00000230360	DDX10P2	ENSG00000230360	ENSG00000230360	processed_pseudogene	processed_pseudogene	0.618889	0.597778	0.35	0.34	0	0			0	0	1_to_1	identical gene model		1	1	1	1	diff_parts_same_contig													0
Blood	ENSG00000230361	VN1R32P	ENSG00000230361	ENSG00000230361	unitary_pseudogene	unitary_pseudogene					0	0					1_to_1	identical gene model		1	1	1	1														0
Blood	ENSG00000230362	ACTG1P23	ENSG00000230362	ENSG00000230362	processed_pseudogene	processed_pseudogene	0.765	0.765	0.765	0.765	0	0			0	0	1_to_1	identical gene model		1	1	1	1														0
Blood	ENSG00000230364	RPL4P3	ENSG00000230364	ENSG00000230364	processed_pseudogene	processed_pseudogene	0.706389	0.701667	0.575	0.57	0	0			0.0580952	0.0580952	1_to_1	identical gene model		1	1	1	1	diff_parts_same_contig													0
Blood	ENSG00000230365		ENSG00000230365	ENSG00000230365	lncRNA	lncRNA					0	0					1_to_1	identical gene model		2	2	1	1														0
Blood	ENSG00000230366	DSCR9	ENSG00000230366	ENSG00000230366	lncRNA	lncRNA	0.627135	0.622924	0.52	0.52	1	1	0.00273002	9.99467e-85	0.194998	0.194998	1_to_1	identical gene model		3;4;5;4;5	3;4;5;4;5	5	5	diff_parts_same_contig		GRC Housekeeping								0	EFO_0000685	0.016611	0
Blood	ENSG00000230368	FAM41C	ENSG00000230368	ENSG00000230368	lncRNA	lncRNA	0.420921	0.418553	0.29	0.29	0	0			0.862791	0.862791	1_to_1	identical gene model		3;4;3	3;4;3	3	3	new_contig_added, diff_parts_same_contig										0	EFO_0002617	0.0036958	0
Blood	ENSG00000230370	RPL23AP52	ENSG00000230370	ENSG00000230370	processed_pseudogene	processed_pseudogene	2.17333	2.16	1.78	1.775	0	0			0	0	1_to_1	identical gene model		1	1	1	1	diff_parts_same_contig													0
Blood	ENSG00000230371	KARS1P2	ENSG00000230371	ENSG00000230371	processed_pseudogene	processed_pseudogene	1.47714	1.46571	0.33	0.33	0	0			0	0	1_to_1	identical gene model		1	1	1	1														0
Blood	ENSG00000230373	GOLGA6L5P	ENSG00000230373	ENSG00000230373	transcribed_unprocessed_pseudogene	transcribed_unprocessed_pseudogene	1.55539	1.56431	1.29	1.33	1	1	-0.00896645	0.572467	0.865817	0.865432	1_to_1	identical gene model		3;9;6	3;9;6	3	3			Gap, GRC Housekeeping	Gap, GRC Housekeeping	High Signal Region	High Signal Region								0
Blood	ENSG00000230375	GSTA11P	ENSG00000230375	ENSG00000230375	unprocessed_pseudogene	unprocessed_pseudogene					0	0					1_to_1	identical gene model		6	6	1	1			Variation, GRC Housekeeping	GRC Housekeeping										0
Blood	ENSG00000230376	MEMO1P4	ENSG00000230376	ENSG00000230376	processed_pseudogene	processed_pseudogene					0	0					1_to_1	identical gene model		1	1	1	1			Gap											0
Blood	ENSG00000230379		ENSG00000230379	ENSG00000230379	lncRNA	lncRNA	3.75	3.73	3.75	3.73	0	0			0	0	1_to_1	identical gene model		2;2;2	2;2;2	3	3	new_contig_added, diff_parts_same_contig		GRC Housekeeping											0
Blood	ENSG00000230381		ENSG00000230381	ENSG00000230381	lncRNA	lncRNA	1.5125	1.5025	1.5	1.49	0	0			0	0	1_to_1	identical gene model		2	2	1	1			Clone Problem, GRC Housekeeping											0
Blood	ENSG00000230383	RPL6P19	ENSG00000230383	ENSG00000230383	processed_pseudogene	processed_pseudogene	10.7518	10.6977	8.825	8.76	1	1	0.000529119	0.729367	0.406993	0.408031	1_to_1	identical gene model		1	1	1	1	diff_parts_same_contig													0
Blood	ENSG00000230384	RPSAP25	ENSG00000230384	ENSG00000230384	processed_pseudogene	processed_pseudogene	0.54	0.54	0.54	0.54	0	0			0	0	1_to_1	identical gene model		1	1	1	1														0
Blood	ENSG00000230385		ENSG00000230385	ENSG00000230385	lncRNA	lncRNA	1.61813	1.6084	1.19	1.18	0	0			0.937263	0.937263	1_to_1	identical gene model		2	2	1	1	diff_parts_same_contig													0
Blood	ENSG00000230386		ENSG00000230386	ENSG00000230386	unprocessed_pseudogene	unprocessed_pseudogene					0	0					1_to_1	identical gene model		3	3	1	1	diff_parts_same_contig		Clone Problem	Clone Problem										0
Blood	ENSG00000230387		ENSG00000230387	ENSG00000230387	lncRNA	lncRNA	0.481429	0.479714	0.29	0.29	0	0			0.762253	0.762253	1_to_1	identical gene model		2;1;5;8;6;4;6;5;6;4;7;6;6;5;7;6;5;4;7;4;4;5;3;4;5;4;6;4;2;6;4;7;5;6;4;4;7;5;3;5;5;4;5;5;5;5;7;2;5;6;6	6;5;7;6;5;5;6;4;7;5;5;6;5;4;8;6;4;5;7;4;7;6;4;5;7;5;5;4;6;4;5;5;5;4;5;6;4;7;4;6;6;6;5;4;3;4;3;1;2;2;2	51	51											0	EFO_0000305	0.01385	0
Blood	ENSG00000230390	LINC01048	ENSG00000230390	ENSG00000230390	lncRNA	lncRNA					0	0					1_to_1	identical gene model		4	4	1	1											0	MONDO_0002529	0.014783	0
Blood	ENSG00000230391	RPSAP23	ENSG00000230391	ENSG00000230391	processed_pseudogene	processed_pseudogene					0	0					1_to_1	identical gene model		1	1	1	1			Path Problem	Path Problem										0
Blood	ENSG00000230392		ENSG00000230392	ENSG00000230392	lncRNA	lncRNA	0.2825	0.2775	0.265	0.26	0	0			0	0	1_to_1	identical gene model		4	4	1	1	new_contig_added, diff_parts_same_contig		Gap											0
Blood	ENSG00000230393		ENSG00000230393	ENSG00000230393	lncRNA	lncRNA	0.452	0.449636	0.31	0.31	1	1	0.00273002	9.99467e-85	0.0696581	0.0696581	1_to_1	identical gene model		1	1	1	1			Path Problem	Path Problem							0	EFO_0000384	0.0025395	0
Blood	ENSG00000230395	ANAPC1P3	ENSG00000230395	ENSG00000230395	unprocessed_pseudogene	unprocessed_pseudogene	6.81944	6.87714	4.185	4.19	0	0			0.738703	0.746165	1_to_1	identical gene model		3	3	1	1						Low Mappability								0
Blood	ENSG00000230397	SPTLC1P1	ENSG00000230397	ENSG00000230397	transcribed_processed_pseudogene	transcribed_processed_pseudogene	9.87985	9.81735	6.99	6.95	0	0			0.320926	0.320926	1_to_1	identical gene model		1	1	1	1				GRC Housekeeping										0
Blood	ENSG00000230398	HINT2P1	ENSG00000230398	ENSG00000230398	processed_pseudogene	processed_pseudogene	1.5	1.49	1.5	1.49	0	0			0	0	1_to_1	identical gene model		1	1	1	1	diff_parts_same_contig													0
Blood	ENSG00000230399	RBBP8P1	ENSG00000230399	ENSG00000230399	processed_pseudogene	processed_pseudogene	0.554956	0.551947	0.48	0.47	1	1	0.00273003	9.99467e-85	0	0	1_to_1	identical gene model		1	1	1	1			Gap											0
Blood	ENSG00000230400	LINC01747	ENSG00000230400	ENSG00000230400	lncRNA	lncRNA	0.25129	0.250323	0.19	0.19	0	0			0.0677083	0.0677083	1_to_1	identical gene model		3;3;3;2;3;3	3;3;3;3;3;2	6	6											0	EFO_0000641	0.0080263	0
Blood	ENSG00000230401	LINC01972	ENSG00000230401	ENSG00000230401	lncRNA	lncRNA					0	0					1_to_1	identical gene model		3	3	1	1														0
Blood	ENSG00000230402	LINC01349	ENSG00000230402	ENSG00000230402	lncRNA	lncRNA					0	0					1_to_1	identical gene model		3	3	1	1			Clone Problem, GRC Housekeeping											0
Blood	ENSG00000230403	LINC01066	ENSG00000230403	ENSG00000230403	lncRNA	lncRNA					0	0					1_to_1	identical gene model		2	2	1	1														0
Blood	ENSG00000230404		ENSG00000230404	ENSG00000230404	lncRNA	lncRNA					0	0					1_to_1	identical gene model		2	2	1	1	diff_parts_same_contig													0
Blood	ENSG00000230405	RPS3AP52	ENSG00000230405	ENSG00000230405	processed_pseudogene	processed_pseudogene					0	0					1_to_1	identical gene model		1	1	1	1														0
Blood	ENSG00000230406	RPL23P5	ENSG00000230406	ENSG00000230406	processed_pseudogene	processed_pseudogene					0	0					1_to_1	identical gene model		1	1	1	1														0
Blood	ENSG00000230407		ENSG00000230407	ENSG00000230407	processed_pseudogene	processed_pseudogene	1.13	1.12	1.13	1.12	0	0			0	0	1_to_1	identical gene model		1	1	1	1														0
Blood	ENSG00000230408	BZW1-AS1	ENSG00000230408	ENSG00000230408	lncRNA	lncRNA	1.05436	1.04745	0.77	0.76	0	0			0	0	1_to_1	identical gene model		4	4	1	1														0
Blood	ENSG00000230409	TCEA1P2	ENSG00000230409	ENSG00000230409	processed_pseudogene	processed_pseudogene	7.31388	7.26717	5.91	5.875	1	1	0.0020339	0.0220005	0.240476	0.240487	1_to_1	identical gene model		1	1	1	1														0
Blood	ENSG00000230411	OR3D1P	ENSG00000230411	ENSG00000230411	unprocessed_pseudogene	unprocessed_pseudogene	0.532857	0.53	0.49	0.49	0	0			0	0	1_to_1	identical gene model		1	1	1	1	diff_parts_same_contig													0
Blood	ENSG00000230415	LINC01786	ENSG00000230415	ENSG00000230415	lncRNA	lncRNA	6.5555	6.51614	5.345	5.285	1	1	0.00273003	9.99467e-85	0.00388967	0.00388967	1_to_1	identical gene model		3;2	3;2	2	2	diff_parts_same_contig													0
Blood	ENSG00000230416	OR5M4P	ENSG00000230416	ENSG00000230416	unprocessed_pseudogene	unprocessed_pseudogene	1.93	1.92	1.93	1.92	0	0			0	0	1_to_1	identical gene model		1	1	1	1	diff_parts_same_contig		Variation, GRC Housekeeping	Variation, GRC Housekeeping										0
Blood	ENSG00000230417	LINC00595	ENSG00000230417	ENSG00000230417	lncRNA	lncRNA	0.705692	0.701385	0.43	0.42	0	0			0.470136	0.470136	1_to_1	identical gene model		3;2;3;2;2;2;3;4;4;3;4;2;2;2;5;2;5;3;3;2;2;3;2;4	5;2;2;4;2;5;4;3;3;2;4;2;3;3;4;3;3;2;3;2;2;2;2;2	24	24	new_contig_added, diff_parts_same_contig			GRC Housekeeping							0	EFO_0000305	0.033236	0
Blood	ENSG00000230418	ARL2BPP7	ENSG00000230418	ENSG00000230418	processed_pseudogene	processed_pseudogene	2.19	2.17	2.19	2.17	0	0			0	0	1_to_1	identical gene model		1	1	1	1														0
Blood	ENSG00000230423		ENSG00000230423	ENSG00000230423	lncRNA	lncRNA	0.615283	0.5842	0.39	0.385	0	0			0.955001	0.961355	1_to_1	identical gene model		4;2;3;1	4;1;3;2	4	4	diff_parts_same_contig		GRC Housekeeping, Localization Problem, Clone Problem, Gap	Clone Problem, Gap	Low Mappability									0
Blood	ENSG00000230424	EMC1-AS1	ENSG00000230424	ENSG00000230424	lncRNA	lncRNA	6.50696	6.46725	5.54	5.5	1	1	0.00273003	9.99467e-85	0.224534	0.224534	1_to_1	identical gene model		2	2	1	1	diff_parts_same_contig		Variation, GRC Housekeeping, Localization Problem, Clone Problem	Variation										0
Blood	ENSG00000230425	RSU1P1	ENSG00000230425	ENSG00000230425	unprocessed_pseudogene	unprocessed_pseudogene					0	0					1_to_1	identical gene model		4	4	1	1	diff_parts_same_contig		GRC Housekeeping, Localization Problem	GRC Housekeeping										0
Blood	ENSG00000230426	LINC01036	ENSG00000230426	ENSG00000230426	lncRNA	lncRNA	1.4017	1.39336	1.02	1.01	1	1	0.00273004	9.99467e-85	0.884404	0.884406	1_to_1	identical gene model		3;4;5;1;8;3;9;5;4;5;4;4;2;2;3;6;7	9;5;4;7;5;4;8;4;3;5;6;3;2;2;4;3;1	17	17	new_contig_added, diff_parts_same_contig										0	EFO_0001064	0.04537	0
Blood	ENSG00000230427	ALG14-AS1	ENSG00000230427	ENSG00000230427	lncRNA	lncRNA	0.71	0.703333	0.92	0.91	0	0			0	0	1_to_1	identical gene model		2	2	1	1			Clone Problem, GRC Housekeeping											0
Blood	ENSG00000230428		ENSG00000230428	ENSG00000230428	transcribed_unprocessed_pseudogene	transcribed_unprocessed_pseudogene					0	0					1_to_1	identical gene model		3	3	1	1			GRC Housekeeping	GRC Housekeeping										0
Blood	ENSG00000230430	USP17L25	ENSG00000230430	ENSG00000230430	protein_coding	protein_coding					0	0					1_to_1	identical gene model		1	1	1	1	diff_parts_same_contig		Gap, GRC Housekeeping, Localization Problem	Gap	High Signal Region	High Signal Region					0	EFO_0000199	0.0029566	0
Blood	ENSG00000230432		ENSG00000230432	ENSG00000230432	lncRNA	lncRNA					0	0					1_to_1	identical gene model		3	3	1	1														0
Blood	ENSG00000230433		ENSG00000230433	ENSG00000230433	lncRNA	lncRNA	1.16689	1.15892	0.8	0.795	0	0			0	0	1_to_1	identical gene model		2	2	1	1											0	EFO_0000729	0.0014789	0
Blood	ENSG00000230434	LINC01650	ENSG00000230434	ENSG00000230434	lncRNA	lncRNA					0	0			1	1	1_to_1	identical gene model		2;2;2	2;2;2	3	3			Clone Problem, GRC Housekeeping											0
Blood	ENSG00000230435		ENSG00000230435	ENSG00000230435	lncRNA	lncRNA					0	0					1_to_1	identical gene model		3	3	1	1											0	EFO_0000182	0.0047402	0
Blood	ENSG00000230437		ENSG00000230437	ENSG00000230437	lncRNA	lncRNA	2.71	2.69	2.71	2.69	0	0			0	0	1_to_1	identical gene model		2	2	1	1														0
Blood	ENSG00000230438	SERPINB9P1	ENSG00000230438	ENSG00000230438	lncRNA	lncRNA	8.6505	8.59893	7.42	7.365	1	1	0.0027298	9.99467e-85	0.900031	0.900031	1_to_1	identical gene model		3;4;3;3;3;5;4;2;2	3;3;2;3;4;5;4;3;2	9	9	new_contig_added, diff_parts_same_contig										0	Orphanet_92050	0.01774	0
Blood	ENSG00000230440		ENSG00000230440	ENSG00000230440	lncRNA	lncRNA					0	0					1_to_1	identical gene model		2	2	1	1					Low Mappability									0
Blood	ENSG00000230442	ASB15-AS1	ENSG00000230442	ENSG00000230442	lncRNA	lncRNA					0	0					1_to_1	identical gene model		4;4;3;5;2	4;5;4;3;2	5	5											0	EFO_1000044	0.034046	0
Blood	ENSG00000230444	TFAMP1	ENSG00000230444	ENSG00000230444	processed_pseudogene	processed_pseudogene	0.72	0.714545	0.65	0.65	0	0			0	0	1_to_1	identical gene model		1	1	1	1														0
Blood	ENSG00000230445	LRRC37A6P	ENSG00000230445	ENSG00000230445	transcribed_processed_pseudogene	transcribed_processed_pseudogene	0.283472	0.281667	0.22	0.22	1	1	0.00273001	9.99467e-85	0.755288	0.755288	1_to_1	identical gene model		1;1;2;4	1;1;4;2	4	4	new_contig_added, diff_parts_same_contig			GRC Housekeeping										0
Blood	ENSG00000230447	CTF2P	ENSG00000230447	ENSG00000230447	unitary_pseudogene	unitary_pseudogene	0.85	0.845	0.85	0.845	0	0			0	0	1_to_1	identical gene model		3	3	1	1											0	MONDO_0019588	0.052887	0
Blood	ENSG00000230448	LINC00276	ENSG00000230448	ENSG00000230448	lncRNA	lncRNA	0.2975	0.295	0.305	0.305	0	0			0	0	1_to_1	identical gene model		5;4	5;4	2	2	new_contig_added, diff_parts_same_contig				High Signal Region	High Signal Region								0
Blood	ENSG00000230449	RPL7P4	ENSG00000230449	ENSG00000230449	processed_pseudogene	processed_pseudogene	1.069	1.062	0.835	0.83	0	0			0	0	1_to_1	identical gene model		1	1	1	1			Path Problem, Variation, GRC Housekeeping	Path Problem, Variation, GRC Housekeeping										0
Blood	ENSG00000230450	NEK2P4	ENSG00000230450	ENSG00000230450	processed_pseudogene	processed_pseudogene	0.587778	0.482222	0.33	0.33	0	0			0	0.037037	1_to_1	identical gene model		1	1	1	1			Path Problem	Path Problem										0
Blood	ENSG00000230451	RPS29P6	ENSG00000230451	ENSG00000230451	processed_pseudogene	processed_pseudogene					0	0					1_to_1	identical gene model		1	1	1	1	diff_parts_same_contig		Clone Problem											0
Blood	ENSG00000230452	LINC01381	ENSG00000230452	ENSG00000230452	lncRNA	lncRNA	3.05	3.02	3.05	3.02	0	0			0	0	1_to_1	identical gene model		2	2	1	1														0
Blood	ENSG00000230453	ANKRD18B	ENSG00000230453	ENSG00000230453	protein_coding	protein_coding	1.42625	1.41875	1.14	1.13	0	0			0.526316	0.526316	1_to_1	identical gene model		16;8;2;2;4;6;2;4	16;2;4;6;4;8;2;2	8	8											0	EFO_0003060	0.037623	0
Blood	ENSG00000230454		ENSG00000230454	ENSG00000230454	lncRNA	lncRNA	1.37632	1.36862	0.77	0.77	1	1	0.00273016	9.99467e-85	0.141141	0.141141	1_to_1	identical gene model		2;2;2	2;2;2	3	3	new_contig_added										0	MONDO_0100096	0.01095	0
Blood	ENSG00000230457	PA2G4P4	ENSG00000230457	ENSG00000230457	processed_pseudogene	processed_pseudogene	1.61826	1.60871	1.36	1.35	1	1	0.00199793	0.00725054	0.00798209	0.00798209	1_to_1	identical gene model		1	1	1	1	diff_parts_same_contig										0	EFO_0006544	0.038436	0
Blood	ENSG00000230459		ENSG00000230459	ENSG00000230459	processed_pseudogene	processed_pseudogene	8.99	8.95	8.99	8.95	0	0			0	0	1_to_1	identical gene model		1	1	1	1														0
Blood	ENSG00000230461	PROX1-AS1	ENSG00000230461	ENSG00000230461	lncRNA	lncRNA	3.22	3.2	3.22	3.2	0	0			0.989305	0.989305	1_to_1	identical gene model		4;6;2;5;5;6;4;4;7;4;7;6;3;4;2;8;3;4;3;2;6;3;4;10;7;3;7;5;7;6;5;8;5;3;5;7;10;9;6;3;6;8;6;5;9;4;6;7;6	6;6;6;7;5;6;4;7;7;6;8;5;3;4;3;4;3;4;10;7;3;7;5;5;3;10;9;6;3;6;8;6;9;4;7;2;6;7;8;4;2;6;4;5;4;5;2;3;5	49	49											0	EFO_0000478	0.022331	0
Blood	ENSG00000230465	VENTXP4	ENSG00000230465	ENSG00000230465	processed_pseudogene	processed_pseudogene					0	0					1_to_1	identical gene model		1	1	1	1														0
Blood	ENSG00000230468	CLUHP5	ENSG00000230468	ENSG00000230468	unprocessed_pseudogene	unprocessed_pseudogene					0	0					1_to_1	identical gene model		8	8	1	1	diff_parts_same_contig		Gap, Missing sequence, Path Problem	Gap, Missing sequence, Path Problem	High Signal Region	High Signal Region								0
Blood	ENSG00000230469	RPL5P26	ENSG00000230469	ENSG00000230469	processed_pseudogene	processed_pseudogene	0.955	0.95	0.91	0.905	0	0			0	0	1_to_1	identical gene model		1	1	1	1				GRC Housekeeping										0
Blood	ENSG00000230470		ENSG00000230470	ENSG00000230470	lncRNA	lncRNA	2.434	2.422	1.57	1.56	0	0			0	0	1_to_1	identical gene model		2	2	1	1	diff_parts_same_contig										0	EFO_0002496	0.056346	0
Blood	ENSG00000230471		ENSG00000230471	ENSG00000230471	lncRNA	lncRNA					0	0			1	1	1_to_1	identical gene model		3	3	1	1	diff_parts_same_contig, new_contig_added		Gap, Clone Problem	Path Problem, Clone Problem	High Signal Region									0
Blood	ENSG00000230472		ENSG00000230472	ENSG00000230472	lncRNA	lncRNA	2.04	2.03	2.04	2.03	0	0			0	0	1_to_1	identical gene model		5;4	5;4	2	2			Variation, GRC Housekeeping	GRC Housekeeping										0
Blood	ENSG00000230474	ATP6V1G1P7	ENSG00000230474	ENSG00000230474	processed_pseudogene	processed_pseudogene					0	0					1_to_1	identical gene model		1	1	1	1														0
Blood	ENSG00000230477		ENSG00000230477	ENSG00000230477	processed_pseudogene	processed_pseudogene					0	0					1_to_1	identical gene model		1	1	1	1														0
Blood	ENSG00000230478		ENSG00000230478	ENSG00000230478	processed_pseudogene	processed_pseudogene					0	0					1_to_1	identical gene model		1	1	1	1	diff_parts_same_contig		Localization Problem, Gap											0
Blood	ENSG00000230479		ENSG00000230479	ENSG00000230479	lncRNA	lncRNA	1.038	1.033	0.635	0.635	0	0			0	0	1_to_1	identical gene model		2	2	1	1	new_contig_added, diff_parts_same_contig		GRC Housekeeping								0	EFO_0000729	0.014729	0
Blood	ENSG00000230480		ENSG00000230480	ENSG00000230480	processed_pseudogene	processed_pseudogene	2.83875	2.82375	2.64	2.62	0	0			0	0	1_to_1	identical gene model		1	1	1	1	diff_parts_same_contig													0
Blood	ENSG00000230481	IGKV1OR22-5	ENSG00000230481	ENSG00000230481	IG_V_pseudogene	IG_V_pseudogene					0	0			1	1	1_to_1	identical gene model		2	2	1	1	diff_parts_same_contig, new_contig_added		Clone Problem	Clone Problem	Low Mappability									0
Blood	ENSG00000230482	ATP5MC2P3	ENSG00000230482	ENSG00000230482	processed_pseudogene	processed_pseudogene	3.43775	3.41575	2.215	2.205	0	0			0	0	1_to_1	identical gene model		1	1	1	1														0
Blood	ENSG00000230483		ENSG00000230483	ENSG00000230483	lncRNA	lncRNA					0	0			1	1	1_to_1	identical gene model		2	2	1	1														0
Blood	ENSG00000230484	OR51A10P	ENSG00000230484	ENSG00000230484	unitary_pseudogene	unitary_pseudogene	1.28	1.27	1.28	1.27	0	0			0	0	1_to_1	identical gene model		1	1	1	1	diff_parts_same_contig		Variation	Variation										0
Blood	ENSG00000230485		ENSG00000230485	ENSG00000230485	processed_pseudogene	processed_pseudogene					0	0					1_to_1	identical gene model		3	3	1	1	diff_parts_same_contig		GRC Housekeeping, Localization Problem, Clone Problem	Clone Problem										0
Blood	ENSG00000230487	PSMG3-AS1	ENSG00000230487	ENSG00000230487	lncRNA	lncRNA	4.20176	4.17566	3.72	3.7	1	1	0.00272997	9.99467e-85	0.859882	0.859882	1_to_1	identical gene model		4;5;6;3;5;5;4;4	4;6;5;5;4;5;4;3	8	8											0	EFO_0000616	0.0036958	0
Blood	ENSG00000230489	VAV3-AS1	ENSG00000230489	ENSG00000230489	lncRNA	lncRNA	1.94765	1.93504	1.53	1.52	1	1	0.00273003	9.99467e-85	0	0	1_to_1	identical gene model		3	3	1	1	new_contig_added, diff_parts_same_contig		Variation, Clone Problem, GRC Housekeeping	Variation							0	EFO_0000319	0.0014783	0
Blood	ENSG00000230490		ENSG00000230490	ENSG00000230490	lncRNA	lncRNA	0.533261	0.528478	0.405	0.4	0	0			0.296154	0.296154	1_to_1	identical gene model		3;4;6;2;5;2;2	6;3;2;5;2;4;2	7	7					High Signal Region									0
Blood	ENSG00000230491	SRD5A2P1	ENSG00000230491	ENSG00000230491	processed_pseudogene	processed_pseudogene	8.05	8	8.05	8	0	0			0	0	1_to_1	identical gene model		1	1	1	1	new_contig_added		Path Problem, GRC Housekeeping	Path Problem, GRC Housekeeping	High Signal Region									0
Blood	ENSG00000230492		ENSG00000230492	ENSG00000230492	lncRNA	lncRNA	1.58039	1.57052	1.16	1.15	0	0			0	0	1_to_1	identical gene model		4	4	1	1														0
Blood	ENSG00000230495		ENSG00000230495	ENSG00000230495	processed_pseudogene	processed_pseudogene	1.71063	1.69938	1.22	1.215	0	0			0	0	1_to_1	identical gene model		1	1	1	1	diff_parts_same_contig		Missing sequence	Missing sequence										0
Blood	ENSG00000230496	MTCO2P7	ENSG00000230496	ENSG00000230496	unprocessed_pseudogene	unprocessed_pseudogene					0	0					1_to_1	identical gene model		1	1	1	1			Path Problem	Path Problem										0
Blood	ENSG00000230497	EEF1B2P8	ENSG00000230497	ENSG00000230497	processed_pseudogene	processed_pseudogene					0	0					1_to_1	identical gene model		1	1	1	1														0
Blood	ENSG00000230498			ENSG00000230498		lncRNA		0.323182		0.23		0				0	hg38_spec_gene				3		1											0	EFO_0005842	0.0045584	0
Blood	ENSG00000230499		ENSG00000230499	ENSG00000230499	lncRNA	lncRNA	2.80958	2.79333	2.02	2.005	0	0			0	0	1_to_1	identical gene model		2	2	1	1			Path Problem	Path Problem										0
Blood	ENSG00000230500	MKX-AS1	ENSG00000230500	ENSG00000230500	lncRNA	lncRNA					0	0			1	1	1_to_1	identical gene model		3;2	2;3	2	2				GRC Housekeeping										0
Blood	ENSG00000230501	ANKRD30BP3	ENSG00000230501	ENSG00000230501	unprocessed_pseudogene	unprocessed_pseudogene	0.33	0.33	0.33	0.33	0	0			0	0	1_to_1	identical gene model		7	7	1	1			Variation	Variation, GRC Housekeeping										0
Blood	ENSG00000230502		ENSG00000230502	ENSG00000230502	processed_pseudogene	processed_pseudogene					0	0					1_to_1	identical gene model		1	1	1	1	diff_parts_same_contig		Gap, Path Problem	Path Problem, Gap										0
Blood	ENSG00000230506		ENSG00000230506	ENSG00000230506	lncRNA	lncRNA					0	0			1	1	1_to_1	identical gene model		2;4	4;2	2	2														0
Blood	ENSG00000230507	RPL7AP8	ENSG00000230507	ENSG00000230507	processed_pseudogene	processed_pseudogene	0.55	0.55	0.55	0.55	0	0			0	0	1_to_1	identical gene model		1	1	1	1				GRC Housekeeping										0
Blood	ENSG00000230508	RPL19P21	ENSG00000230508	ENSG00000230508	processed_pseudogene	processed_pseudogene					0	0					1_to_1	identical gene model		1	1	1	1	diff_parts_same_contig, new_contig_added		Path Problem	Path Problem										0
Blood	ENSG00000230510	PPP5D1P	ENSG00000230510	ENSG00000230510	transcribed_unprocessed_pseudogene	transcribed_unprocessed_pseudogene	1.52803	1.51882	0.89	0.89	1	1	0.00273001	9.99467e-85	0.137855	0.137855	1_to_1	identical gene model		4;3;5;1;2;3;4;2	4;2;4;3;2;5;3;1	8	8	new_contig_added, diff_parts_same_contig													0
Blood	ENSG00000230513	THAP7-AS1	ENSG00000230513	ENSG00000230513	lncRNA	lncRNA	3.4574	3.43481	2.94	2.92	1	1	0.0027298	9.99467e-85	0.862111	0.862111	1_to_1	identical gene model		2;2;2;1	2;2;2;1	4	4	diff_parts_same_contig, new_contig_added		GRC Housekeeping, Localization Problem, Clone Problem	Clone Problem							0	MONDO_0100096	0.0044781	0
Blood	ENSG00000230515		ENSG00000230515	ENSG00000230515	lncRNA	lncRNA	2.54469	2.52687	1.58	1.57	0	0			0	0	1_to_1	identical gene model		2	2	1	1														0
Blood	ENSG00000230516		ENSG00000230516	ENSG00000230516	lncRNA	lncRNA					0	0					1_to_1	identical gene model		2	2	1	1														0
Blood	ENSG00000230519	HMGB1P49	ENSG00000230519	ENSG00000230519	processed_pseudogene	processed_pseudogene	1.34	1.335	1.34	1.335	0	0			0	0	1_to_1	identical gene model		1	1	1	1														0
Blood	ENSG00000230520		ENSG00000230520	ENSG00000230520	processed_pseudogene	processed_pseudogene	32.59	30.53	32.59	30.53	0	0			0	0	1_to_1	identical gene model		1	1	1	1	diff_parts_same_contig													0
Blood	ENSG00000230521		ENSG00000230521	ENSG00000230521	unprocessed_pseudogene	unprocessed_pseudogene	5.97768	5.94264	4.335	4.31	1	1	0.00273012	9.99467e-85	0.12013	0.12013	1_to_1	identical gene model		1	1	1	1			Gap, Path Problem, Variation, GRC Housekeeping	Gap, Path Problem, Variation, GRC Housekeeping										0
Blood	ENSG00000230522	MBD3L2	ENSG00000230522	ENSG00000230522	protein_coding	protein_coding	1.24	1.23	1.24	1.23	0	0			0.75	0.75	1_to_1	identical gene model		2	2	1	1						High Signal Region					0	EFO_0007814	0.07966	0
Blood	ENSG00000230523	LINC01756	ENSG00000230523	ENSG00000230523	lncRNA	lncRNA					0	0					1_to_1	identical gene model		3	3	1	1			Clone Problem								0	MONDO_0100096	0.010573	0
Blood	ENSG00000230524	COL6A4P1	ENSG00000230524	ENSG00000230524	transcribed_unprocessed_pseudogene	transcribed_unprocessed_pseudogene	0.173333	0.17	0.15	0.15	0	0			0.777778	0.777778	1_to_1	identical gene model		5;13;3;5	13;5;5;3	4	4					High Signal Region	High Signal Region					0	MONDO_0005178	0.0081102	0
Blood	ENSG00000230525	LINC01799	ENSG00000230525	ENSG00000230525	lncRNA	lncRNA					0	0					1_to_1	identical gene model		3;5;4;3;4	5;3;4;4;3	5	5											0	EFO_0005842	0.0070045	0
Blood	ENSG00000230526		ENSG00000230526	ENSG00000230526	lncRNA	lncRNA	1.395	1.39	1.275	1.27	0	0			0	0	1_to_1	identical gene model		2	2	1	1	diff_parts_same_contig			GRC Housekeeping							0	EFO_0000326	0.018061	0
Blood	ENSG00000230528	NOS2P3	ENSG00000230528	ENSG00000230528	transcribed_unprocessed_pseudogene	transcribed_unprocessed_pseudogene	0.481429	0.477143	0.31	0.3	0	0			0.92194	0.92194	1_to_1	identical gene model		6;5	5;6	2	2			GRC Housekeeping, Localization Problem								0	EFO_0000373	0.0014783	0
Blood	ENSG00000230529	CEACAMP9	ENSG00000230529	ENSG00000230529	unprocessed_pseudogene	unprocessed_pseudogene					0	0					1_to_1	identical gene model		2	2	1	1														0
Blood	ENSG00000230530	LIMD1-AS1	ENSG00000230530	ENSG00000230530	lncRNA	lncRNA	2.02766	2.0142	1.91	1.9	1	1	0.00272903	9.99467e-85	0.973057	0.973057	1_to_1	identical gene model		2;2;2;2	2;2;2;2	4	4														0
Blood	ENSG00000230531	MTND5P7	ENSG00000230531	ENSG00000230531	unprocessed_pseudogene	unprocessed_pseudogene	3.22	3.19	3.22	3.19	0	0			0	0	1_to_1	identical gene model		1	1	1	1														0
Blood	ENSG00000230532		ENSG00000230532	ENSG00000230532	lncRNA	lncRNA	2.23	2.22	2.23	2.22	0	0			0.982524	0.982524	1_to_1	identical gene model		3	3	1	1			GRC Housekeeping, Path Problem, Gap	GRC Housekeeping, Gap										0
Blood	ENSG00000230533	LINC03004	ENSG00000230533	ENSG00000230533	lncRNA	lncRNA	0.613333	0.606667	0.55	0.55	0	0			0	0	1_to_1	identical gene model		3;3;5;7;5;3;4;2;3	7;3;5;3;3;5;4;2;3	9	9	diff_parts_same_contig										0	EFO_0003060	0.022605	0
Blood	ENSG00000230534		ENSG00000230534	ENSG00000230534	lncRNA	lncRNA	1.09533	1.088	1.11	1.1	0	0			0.654762	0.654762	1_to_1	identical gene model		2;5;4	5;4;2	3	3				GRC Housekeeping										0
Blood	ENSG00000230535	BASP1P1	ENSG00000230535	ENSG00000230535	processed_pseudogene	processed_pseudogene					0	0					1_to_1	identical gene model		1	1	1	1														0
Blood	ENSG00000230536		ENSG00000230536	ENSG00000230536	lncRNA	lncRNA	1.062	1.05733	0.79	0.79	0	0			0	0	1_to_1	identical gene model		2	2	1	1											0	EFO_0000519	0.014952	0
Blood	ENSG00000230537	LINC02937	ENSG00000230537	ENSG00000230537	lncRNA	lncRNA	0.889937	0.884528	0.75	0.74	1	1	0.00273004	9.99467e-85	0.874101	0.874101	1_to_1	identical gene model		3;2;3;3	3;3;3;2	4	4											0	EFO_0005044	0.007994	0
Blood	ENSG00000230538	PNPLA10P	ENSG00000230538	ENSG00000230538	processed_pseudogene	processed_pseudogene	0.175	0.17	0.175	0.17	0	0			0	0	1_to_1	identical gene model		2	2	1	1	diff_parts_same_contig		Gap											0
Blood	ENSG00000230539	AOAH-IT1	ENSG00000230539	ENSG00000230539	lncRNA	lncRNA	3.77262	3.7518	2.88	2.86	1	1	0.00273007	9.99467e-85	0	0	1_to_1	identical gene model		3	3	1	1	diff_parts_same_contig										0	EFO_0000305	0.019535	0
Blood	ENSG00000230542	LINC00102	ENSG00000230542	ENSG00000230542	lncRNA	lncRNA	0.57675		0.37		0	0			0	1	1_to_1	identical gene model	0.5	4	4	1	1						High Signal Region								0
Blood	ENSG00000230543	SNX3P1X	ENSG00000230543	ENSG00000230543	processed_pseudogene	processed_pseudogene					0	0					1_to_1	identical gene model		1	1	1	1			Localization Problem, Gap											0
Blood	ENSG00000230546		ENSG00000230546	ENSG00000230546	unprocessed_pseudogene	unprocessed_pseudogene					0	0					1_to_1	identical gene model		1	1	1	1			Clone Problem											0
Blood	ENSG00000230547	HMGB1P11	ENSG00000230547	ENSG00000230547	processed_pseudogene	processed_pseudogene	1.43	1.42	1.69	1.68	0	0			0	0	1_to_1	identical gene model		1	1	1	1	diff_parts_same_contig													0
Blood	ENSG00000230548	MTND4P27	ENSG00000230548	ENSG00000230548	unprocessed_pseudogene	unprocessed_pseudogene	0.91	0.903333	1.2	1.19	0	0			0	0	1_to_1	identical gene model		1	1	1	1			Path Problem	Path Problem										0
Blood	ENSG00000230549	USP17L1	ENSG00000230549	ENSG00000230549	protein_coding	protein_coding	0.24	0.24	0.24	0.24	0	0			0.909091	0.909091	1_to_1	identical gene model		1	1	1	1			Variation	GRC Housekeeping, Variation	High Signal Region	High Signal Region					0	EFO_0000676	0.021953	0
Blood	ENSG00000230550	ERLNC1	ENSG00000230550	ENSG00000230550	lncRNA	lncRNA	0.43	0.43	0.43	0.43	0	0			0.996825	0.996825	1_to_1	identical gene model		3;2;2;2	2;2;3;2	4	4														0
Blood	ENSG00000230551		ENSG00000230551	ENSG00000230551	lncRNA	lncRNA	8.63342	8.58007	8.02	7.97	1	1	0.00271446	8.89291e-83	0.795545	0.795543	1_to_1	identical gene model		2	2	1	1											0	EFO_0002617	0.0074926	0
Blood	ENSG00000230552		ENSG00000230552	ENSG00000230552	lncRNA	lncRNA	0.327143	0.324286	0.18	0.18	0	0			0.111111	0.111111	1_to_1	identical gene model		6;2;4;6;4;6	6;4;6;4;2;6	6	6	diff_parts_same_contig										0	EFO_0000729	0.0090099	0
Blood	ENSG00000230555	LINC02916	ENSG00000230555	ENSG00000230555	lncRNA	lncRNA	6.46273	6.42115	5.68	5.62	1	1	0.00272997	9.99467e-85	0	0	1_to_1	identical gene model		2	2	1	1				GRC Housekeeping										0
Blood	ENSG00000230556		ENSG00000230556	ENSG00000230556	processed_pseudogene	processed_pseudogene					0	0					1_to_1	identical gene model		1	1	1	1	diff_parts_same_contig		Path Problem	Path Problem										0
Blood	ENSG00000230558	CEACAMP2	ENSG00000230558	ENSG00000230558	unprocessed_pseudogene	unprocessed_pseudogene					0	0					1_to_1	identical gene model		2	2	1	1														0
Blood	ENSG00000230559	RPL17P12	ENSG00000230559	ENSG00000230559	processed_pseudogene	processed_pseudogene					0	0					1_to_1	identical gene model		1	1	1	1			Path Problem	Path Problem										0
Blood	ENSG00000230561	CCDC192	ENSG00000230561	ENSG00000230561	protein_coding	protein_coding	1.10832	1.10221	0.81	0.81	1	1	0.00273002	9.99467e-85	0.33065	0.33065	1_to_1	identical gene model		2;2;7	7;2;2	3	3											0	EFO_0004348	0.43561	0
Blood	ENSG00000230562	FAM133DP	ENSG00000230562	ENSG00000230562	processed_pseudogene	processed_pseudogene	2.26968	2.25427	1.82	1.805	1	1	0.00273003	9.99467e-85	0.170446	0.170446	1_to_1	identical gene model		1	1	1	1			Path Problem	Path Problem										0
Blood	ENSG00000230563		ENSG00000230563	ENSG00000230563	lncRNA	lncRNA	0.366	0.366	0.19	0.19	0	0			0.982374	0.982374	1_to_1	identical gene model		2;2;4;3;2	4;2;2;3;2	5	5	diff_parts_same_contig										0	EFO_0000729	0.0038204	0
Blood	ENSG00000230564	CALM1P2	ENSG00000230564	ENSG00000230564	processed_pseudogene	processed_pseudogene					0	0					1_to_1	identical gene model		1	1	1	1														0
Blood	ENSG00000230565	ZNF32-AS2	ENSG00000230565	ENSG00000230565	lncRNA	lncRNA	2.11831	2.10502	1.66	1.65	1	1	0.00273001	9.99467e-85	0.395217	0.395217	1_to_1	identical gene model		3	3	1	1	diff_parts_same_contig			GRC Housekeeping										0
Blood	ENSG00000230568	SF3A3P1	ENSG00000230568	ENSG00000230568	processed_pseudogene	processed_pseudogene	0.463667	0.461667	0.35	0.345	0	0			0.142857	0.142857	1_to_1	identical gene model		1	1	1	1														0
Blood	ENSG00000230569		ENSG00000230569	ENSG00000230569	lncRNA	lncRNA	1.32	1.311	0.93	0.925	0	0			0	0	1_to_1	identical gene model		3	3	1	1			Path Problem	Path Problem							0	EFO_1001841	0.045636	0
Blood	ENSG00000230570		ENSG00000230570	ENSG00000230570	processed_pseudogene	processed_pseudogene	0.664	0.656	0.45	0.45	0	0			0	0	1_to_1	identical gene model		1	1	1	1														0
Blood	ENSG00000230571		ENSG00000230571	ENSG00000230571	processed_pseudogene	processed_pseudogene	1.74	1.73	1.74	1.73	0	0			0	0	1_to_1	identical gene model		1	1	1	1	diff_parts_same_contig													0
Blood	ENSG00000230572	KMT2CP5	ENSG00000230572	ENSG00000230572	transcribed_unprocessed_pseudogene	transcribed_unprocessed_pseudogene	1.58	0.576	1.58	0.45	0	0			0.857143	0.285714	1_to_1	identical gene model		10;8	10;8	2	2			GRC Housekeeping, Localization Problem, Missing sequence, Gap, Path Problem	Path Problem	High Signal Region	High Signal Region								0
Blood	ENSG00000230573	LINC02639	ENSG00000230573	ENSG00000230573	lncRNA	lncRNA	3.52	3.5	3.52	3.5	0	0			0	0	1_to_1	identical gene model		2	2	1	1														0
Blood	ENSG00000230575		ENSG00000230575	ENSG00000230575	lncRNA	lncRNA	2.63	2.61	2.63	2.61	0	0			0	0	1_to_1	identical gene model		2	2	1	1	diff_parts_same_contig			GRC Housekeeping										0
Blood	ENSG00000230576	OR6R1P	ENSG00000230576	ENSG00000230576	unprocessed_pseudogene	unprocessed_pseudogene	1.00229	0.995143	0.64	0.63	0	0			0	0	1_to_1	identical gene model		1	1	1	1	diff_parts_same_contig													0
Blood	ENSG00000230578	TMLHEP1	ENSG00000230578	ENSG00000230578	transcribed_unprocessed_pseudogene	transcribed_unprocessed_pseudogene	5.53444	5.50167	4.48	4.455	0	0			0.976039	0.976039	1_to_1	identical gene model		2;2	2;2	2	2	new_contig_added		Path Problem, GRC Housekeeping	Path Problem, GRC Housekeeping	High Signal Region									0
Blood	ENSG00000230580	RPL19P5	ENSG00000230580	ENSG00000230580	processed_pseudogene	processed_pseudogene	1.085	1.0775	0.99	0.98	0	0			0.125	0.125	1_to_1	identical gene model		1	1	1	1			Clone Problem	Clone Problem										0
Blood	ENSG00000230581	ACTG1P14	ENSG00000230581	ENSG00000230581	processed_pseudogene	processed_pseudogene	1.13706	1.12883	0.86	0.85	1	1	0.00273001	9.99467e-85	0.0111789	0.0111789	1_to_1	identical gene model		1	1	1	1														0
Blood	ENSG00000230583	GTF2IRD1P1	ENSG00000230583	ENSG00000230583	transcribed_unprocessed_pseudogene	transcribed_unprocessed_pseudogene	0.639541	0.638349	0.43	0.43	1	1	0.00100867	0.56502	0.994121	0.994103	1_to_1	identical gene model	0.999947	7;11;6	11;7;6	3	3	new_contig_added, diff_parts_same_contig										0	EFO_1001465	0.0014783	0
Blood	ENSG00000230584	CCT5P2	ENSG00000230584	ENSG00000230584	processed_pseudogene	processed_pseudogene	0.23	0.23	0.25	0.25	0	0			0.142857	0.142857	1_to_1	identical gene model		1	1	1	1	diff_parts_same_contig													0
Blood	ENSG00000230585	PHB1P12	ENSG00000230585	ENSG00000230585	processed_pseudogene	processed_pseudogene	1.14238	1.13556	0.92	0.91	0	0			0	0	1_to_1	identical gene model		1	1	1	1	diff_parts_same_contig		Clone Problem											0
Blood	ENSG00000230587	LINC02580	ENSG00000230587	ENSG00000230587	lncRNA	lncRNA	1.50109	1.49238	1.165	1.155	1	1	0.00273	9.99467e-85	0.907962	0.907962	1_to_1	identical gene model		2;2;2;2;5	5;2;2;2;2	5	5	diff_parts_same_contig, new_contig_added										0	EFO_0000182	0.004435	0
Blood	ENSG00000230589	IMP3P1	ENSG00000230589	ENSG00000230589	processed_pseudogene	processed_pseudogene					0	0					1_to_1	identical gene model		1	1	1	1														0
Blood	ENSG00000230590	FTX	ENSG00000230590	ENSG00000230590	lncRNA	lncRNA	18.4898	18.3711	17.755	17.715	1	1	0.00273817	9.99467e-85	0.910212	0.910213	1_to_1	identical gene model		5;7;4;5;4;8;5;6;7;7;6;2;4;4;7;8;3;2;6;2;8;5;5;4;7;9;2;6;6;6;7;4;5;7;1;6;2;6;6;6;6;6;6;6;6;6;5;5;6;6;2;4;6;8;5;6;6;5;6;4;6;6;4;6;5;7;4;2;5;6;6;7	2;4;6;5;6;2;4;7;3;9;6;7;2;7;4;5;7;6;5;6;8;6;6;6;5;6;5;8;6;8;7;2;7;4;6;2;6;6;5;6;6;6;6;6;6;7;5;7;5;6;2;6;6;6;6;6;6;6;8;7;5;5;4;4;4;4;4;2;5;5;4;1	72	72	new_contig_added, diff_parts_same_contig		Gap								0	EFO_0005569	0.11451	0
Blood	ENSG00000230592	RPSAP8	ENSG00000230592	ENSG00000230592	processed_pseudogene	processed_pseudogene	2.58692	2.57094	1.85	1.85	1	1	0.0110987	0.0649813	0.216998	0.218191	1_to_1	identical gene model		1	1	1	1			Localization Problem, Gap											0
Blood	ENSG00000230593	PPIAP40	ENSG00000230593	ENSG00000230593	processed_pseudogene	processed_pseudogene	3.27985	3.25802	2.58	2.57	1	1	0.00273003	9.99467e-85	0.0122655	0.0122655	1_to_1	identical gene model		1	1	1	1	diff_parts_same_contig													0
Blood	ENSG00000230594	CT47A4	ENSG00000230594	ENSG00000230594	protein_coding	protein_coding					0	0					1_to_1	identical gene model		3	3	1	1	new_contig_added		Path Problem, Gap	Path Problem							0	EFO_0000311	0.010603	0
Blood	ENSG00000230595	RSL24D1P2	ENSG00000230595	ENSG00000230595	processed_pseudogene	processed_pseudogene					0	0					1_to_1	identical gene model		1	1	1	1	diff_parts_same_contig													0
Blood	ENSG00000230596	GPAA1P2	ENSG00000230596	ENSG00000230596	transcribed_processed_pseudogene	transcribed_processed_pseudogene	0.42375	0.42125	0.435	0.435	0	0			0.907646	0.907646	1_to_1	identical gene model		1;1	1;1	2	2			Gap, Path Problem	Gap, Path Problem		Low Mappability								0
Blood	ENSG00000230597		ENSG00000230597	ENSG00000230597	lncRNA	lncRNA	8.14	8.095	8.14	8.095	0	0			0	0	1_to_1	identical gene model		2	2	1	1			GRC Housekeeping	GRC Housekeeping										0
Blood	ENSG00000230598	OR2H4P	ENSG00000230598	ENSG00000230598	transcribed_unprocessed_pseudogene	transcribed_unprocessed_pseudogene					0	0			1	1	1_to_1	identical gene model		1;2	2;1	2	2			Path Problem, Variation, GRC Housekeeping	Path Problem, Variation, GRC Housekeeping										0
Blood	ENSG00000230599		ENSG00000230599	ENSG00000230599	lncRNA	lncRNA	2.94	2.92	2.94	2.92	0	0			0	0	1_to_1	identical gene model		2	2	1	1														0
Blood	ENSG00000230600		ENSG00000230600	ENSG00000230600	lncRNA	lncRNA					0	0					1_to_1	identical gene model		2	2	1	1														0
Blood	ENSG00000230601	TEX48	ENSG00000230601	ENSG00000230601	protein_coding	protein_coding					0	0			1	1	1_to_1	identical gene model		5;5	5;5	2	2	diff_parts_same_contig										0	EFO_0004536	0.18045	0
Blood	ENSG00000230603		ENSG00000230603	ENSG00000230603	processed_pseudogene	processed_pseudogene					0	0					1_to_1	identical gene model		2	2	1	1			Path Problem	Path Problem										0
Blood	ENSG00000230604	TSEN15P2	ENSG00000230604	ENSG00000230604	processed_pseudogene	processed_pseudogene	5.21182	5.18258	3.825	3.815	0	0			0	0	1_to_1	identical gene model		1	1	1	1			Clone Problem											0
Blood	ENSG00000230605	MTCYBP6	ENSG00000230605	ENSG00000230605	processed_pseudogene	processed_pseudogene					0	0					1_to_1	identical gene model		1	1	1	1	diff_parts_same_contig													0
Blood	ENSG00000230606	APPAT	ENSG00000230606	ENSG00000230606	lincRNA	lncRNA	25.3604	11.3644	22.35	9.96	1	1	0.666436	2.34838e-29	0.891652	0.941982	1_to_1	transcript_count_diff		3;3;2;4;5;4;5;3;3;3;4;4;3;5;5;3;2;5;6	5;3;5;5;4;6;5;3;4;5;3;4;5;2;5;4;3;5;3;4;3	19	21	diff_parts_same_contig		Gap, Path Problem	Gap, Path Problem	High Signal Region	High Signal Region					0	EFO_0001663	0.012437	0
Blood	ENSG00000230607		ENSG00000230607	ENSG00000230607	processed_pseudogene	processed_pseudogene	0.823333	0.816667	0.57	0.57	0	0			0	0	1_to_1	identical gene model		1	1	1	1			GRC Housekeeping, Localization Problem											0
Blood	ENSG00000230609		ENSG00000230609	ENSG00000230609	processed_pseudogene	processed_pseudogene					0	0					1_to_1	identical gene model		1	1	1	1				GRC Housekeeping										0
Blood	ENSG00000230611	HMGB1P27	ENSG00000230611	ENSG00000230611	processed_pseudogene	processed_pseudogene	0.793333	0.79	0.89	0.89	0	0			0	0	1_to_1	identical gene model		1	1	1	1														0
Blood	ENSG00000230612		ENSG00000230612	ENSG00000230612	lncRNA	lncRNA	1.93	1.91429	1.36	1.35	0	0			0.875	0.875	1_to_1	identical gene model		3;2;2;3	3;2;2;3	4	4	diff_parts_same_contig													0
Blood	ENSG00000230613	HM13-AS1	ENSG00000230613	ENSG00000230613	lncRNA	lncRNA	1.144	1.14	1.01	1.01	0	0			0.99573	0.99573	1_to_1	identical gene model		3	3	1	1	diff_parts_same_contig, new_contig_added													0
Blood	ENSG00000230614	DYNLL1P7	ENSG00000230614	ENSG00000230614	processed_pseudogene	processed_pseudogene					0	0					1_to_1	identical gene model		1	1	1	1														0
Blood	ENSG00000230615		ENSG00000230615	ENSG00000230615	lncRNA	lncRNA	2.6829	2.66059	1.64	1.63	1	1	0.00272985	9.99467e-85	0.704009	0.704009	1_to_1	identical gene model		3;7;4;2;4;4;5;3;4;3;5;2;2;3;3;2;3;3;4;3;5;3;3;3;2	2;2;2;4;4;3;3;7;3;2;3;5;3;3;4;5;4;2;5;3;3;3;3;4;3	25	25			Clone Problem								0	EFO_0005044	0.011221	0
Blood	ENSG00000230617		ENSG00000230617	ENSG00000230617	processed_pseudogene	processed_pseudogene					0	0					1_to_1	identical gene model		1	1	1	1														0
Blood	ENSG00000230618	H3P12	ENSG00000230618	ENSG00000230618	processed_pseudogene	processed_pseudogene					0	0					1_to_1	identical gene model		1	1	1	1	diff_parts_same_contig										0	EFO_0000616	0.10744	0
Blood	ENSG00000230621		ENSG00000230621	ENSG00000230621	processed_pseudogene	processed_pseudogene					0	0					1_to_1	identical gene model		1	1	1	1														0
Blood	ENSG00000230622	UQCRHP1	ENSG00000230622	ENSG00000230622	processed_pseudogene	processed_pseudogene	6	5.965	6	5.965	0	0			0	0	1_to_1	identical gene model		1	1	1	1			Path Problem, Variation, GRC Housekeeping	Path Problem, Variation, GRC Housekeeping										0
Blood	ENSG00000230623		ENSG00000230623	ENSG00000230623	lncRNA	lncRNA	1.22	1.20833	0.86	0.85	0	0			0.522727	0.522727	1_to_1	identical gene model		2;2;2;6;5;3;3;2;2;2;2;3	6;2;3;5;3;2;2;2;2;3;2;2	12	12											0	EFO_0005842	0.025837	0
Blood	ENSG00000230626		ENSG00000230626	ENSG00000230626	protein_coding	protein_coding	1.31895	1.31	1.12	1.11	1	1	0.00273003	9.99467e-85	0.0338286	0.0338286	1_to_1	identical gene model		2	2	1	1	diff_parts_same_contig		Clone Problem	Clone Problem							0	EFO_0000729	0.0063976	0
Blood	ENSG00000230627		ENSG00000230627	ENSG00000230627	lncRNA	lncRNA					0	0					1_to_1	identical gene model		2	2	1	1														0
Blood	ENSG00000230628		ENSG00000230628	ENSG00000230628	lncRNA	lncRNA	0.247667	0.245333	0.15	0.145	0	0			0	0	1_to_1	identical gene model		2	2	1	1	new_contig_added, diff_parts_same_contig										0	EFO_1000044	0.043174	0
Blood	ENSG00000230629	RPS23P8	ENSG00000230629	ENSG00000230629	processed_pseudogene	processed_pseudogene	65.7419	65.2342	35.37	35.21	1	1	0.00272996	9.99467e-85	0.0318255	0.0318255	1_to_1	identical gene model		1	1	1	1	diff_parts_same_contig		Gap											0
Blood	ENSG00000230630	DNM3OS	ENSG00000230630	ENSG00000230630	lncRNA	lncRNA	0.4335	0.4275	0.3	0.295	0	0			0.047619	0.047619	1_to_1	identical gene model		4;4;3;2;4;4	4;4;2;3;4;4	6	6											0	MONDO_0100253	0.047306	0
Blood	ENSG00000230631		ENSG00000230631	ENSG00000230631	lncRNA	lncRNA	5.47	5.44333	5.79	5.76	0	0			0	0	1_to_1	identical gene model		2	2	1	1														0
Blood	ENSG00000230634	FAM136EP	ENSG00000230634	ENSG00000230634	processed_pseudogene	processed_pseudogene					0	0					1_to_1	identical gene model		1	1	1	1	diff_parts_same_contig		Clone Problem	Clone Problem										0
Blood	ENSG00000230635	CYP4F60P	ENSG00000230635	ENSG00000230635	unprocessed_pseudogene	unprocessed_pseudogene	1.225	1.384	1.175	1.24	0	0			0.692308	0.5	1_to_1	identical gene model		3	3	1	1	diff_parts_same_contig, new_contig_added		Gap, GRC Housekeeping, Path Problem	Gap, GRC Housekeeping	High Signal Region									0
Blood	ENSG00000230636	RPL36P1	ENSG00000230636	ENSG00000230636	processed_pseudogene	processed_pseudogene					0	0					1_to_1	identical gene model		1	1	1	1	diff_parts_same_contig													0
Blood	ENSG00000230637		ENSG00000230637	ENSG00000230637	unprocessed_pseudogene	unprocessed_pseudogene	1.87889	1.86333	1.59	1.58	0	0			0	0	1_to_1	identical gene model		4	4	1	1	new_contig_added, diff_parts_same_contig		Clone Problem	Clone Problem										0
Blood	ENSG00000230638		ENSG00000230638	ENSG00000230638	processed_pseudogene	processed_pseudogene	0.468725	0.466107	0.36	0.36	1	1	0.00273003	9.99467e-85	0	0	1_to_1	identical gene model		1	1	1	1	diff_parts_same_contig		Clone Problem											0
Blood	ENSG00000230639	VN1R36P	ENSG00000230639	ENSG00000230639	unprocessed_pseudogene	unprocessed_pseudogene					0	0					1_to_1	identical gene model		1	1	1	1														0
Blood	ENSG00000230641	USP12-DT	ENSG00000230641	ENSG00000230641	lncRNA	lncRNA	9.76328	9.7081	6.015	5.975	0	0			0	0	1_to_1	identical gene model		2	2	1	1											0	EFO_0005045	0.0028494	0
Blood	ENSG00000230643		ENSG00000230643	ENSG00000230643	unprocessed_pseudogene	unprocessed_pseudogene					0	0					1_to_1	identical gene model		1	1	1	1	diff_parts_same_contig, new_contig_added		Gap, Clone Problem	Path Problem, Clone Problem	High Signal Region									0
Blood	ENSG00000230645	LINC01818	ENSG00000230645	ENSG00000230645	lncRNA	lncRNA					0	0					1_to_1	identical gene model		3;5;4	5;4;3	3	3	new_contig_added, diff_parts_same_contig		Path Problem	Path Problem										0
Blood	ENSG00000230646	KLF2P2	ENSG00000230646	ENSG00000230646	processed_pseudogene	processed_pseudogene	0.8	0.79	0.8	0.79	0	0			0.882353	0.882353	1_to_1	identical gene model		2	2	1	1			Path Problem	Path Problem										0
Blood	ENSG00000230647		ENSG00000230647	ENSG00000230647	lncRNA	lncRNA	0.46	0.46	0.46	0.46	0	0			0.833333	0.833333	1_to_1	identical gene model		5;4	5;4	2	2														0
Blood	ENSG00000230648		ENSG00000230648	ENSG00000230648	lncRNA	lncRNA	14.03	13.71	14.03	13.71	0	0			0	0	1_to_1	identical gene model		2	2	1	1											0	EFO_0000702	0.0045504	0
Blood	ENSG00000230649		ENSG00000230649	ENSG00000230649	lncRNA	lncRNA	1.41173	1.40336	0.84	0.84	1	1	0.00273003	9.99467e-85	0	0	1_to_1	identical gene model		4;4	4;4	2	2														0
Blood	ENSG00000230650		ENSG00000230650	ENSG00000230650	processed_pseudogene	processed_pseudogene	0.2985	0.2965	0.21	0.205	0	0			0.348958	0.348958	1_to_1	identical gene model		1	1	1	1			Gap, Path Problem	Gap, Path Problem		Low Mappability								0
Blood	ENSG00000230651	RGPD4-AS1	ENSG00000230651	ENSG00000230651	lncRNA	lncRNA	1.18667	1.17667	0.91	0.91	0	0			0.25	0.25	1_to_1	identical gene model		4;3;2;2;2;2	3;4;2;2;2;2	6	6			Path Problem	Path Problem							0	EFO_0000305	0.035494	0
Blood	ENSG00000230654	MTCO2P25	ENSG00000230654	ENSG00000230654	unprocessed_pseudogene	unprocessed_pseudogene					0	0					1_to_1	identical gene model		1	1	1	1	diff_parts_same_contig													0
Blood	ENSG00000230655	OR7E55P	ENSG00000230655	ENSG00000230655	unprocessed_pseudogene	unprocessed_pseudogene	1.11	1.08	1.11	1.08	0	0			0.666667	0.666667	1_to_1	identical gene model		1	1	1	1			Variation	Variation										0
Blood	ENSG00000230657	PRB4	ENSG00000230657	ENSG00000230657	protein_coding	protein_coding					0	0			1	1	1_to_1	identical gene model		4;4;5	4;5;4	3	3	diff_parts_same_contig		Variation, Unknown	Variation, Unknown							0	EFO_0002938	0.038436	0
Blood	ENSG00000230658	KLHL7-DT	ENSG00000230658	ENSG00000230658	lncRNA	lncRNA	0.236154	0.235128	0.17	0.17	0	0			0.922064	0.922064	1_to_1	identical gene model		3;3	3;3	2	2	diff_parts_same_contig										0	EFO_0000365	0.037668	0
Blood	ENSG00000230659		ENSG00000230659	ENSG00000230659	processed_pseudogene	processed_pseudogene					0	0					1_to_1	identical gene model		1	1	1	1														0
Blood	ENSG00000230661	YY1P1	ENSG00000230661	ENSG00000230661	processed_pseudogene	processed_pseudogene	0.88	0.87	0.88	0.87	0	0			0	0	1_to_1	identical gene model		2	2	1	1				GRC Housekeeping										0
Blood	ENSG00000230662	TNPO1P2	ENSG00000230662	ENSG00000230662	processed_pseudogene	processed_pseudogene	0.195	0.195	0.15	0.15	0	0			0.266667	0.266667	1_to_1	identical gene model		1	1	1	1			Variation, GRC Housekeeping, Localization Problem	Variation										0
Blood	ENSG00000230665	THAP12P1	ENSG00000230665	ENSG00000230665	processed_pseudogene	processed_pseudogene	0.263636	0.263182	0.215	0.215	0	0			0.378378	0.378378	1_to_1	identical gene model		2	2	1	1	diff_parts_same_contig		Gap											0
Blood	ENSG00000230666	CEACAM22P	ENSG00000230666	ENSG00000230666	transcribed_unprocessed_pseudogene	transcribed_unprocessed_pseudogene	0.494819	0.49253	0.38	0.38	0	0	-0.00289047	0.611351	0.427454	0.423568	1_to_1	identical gene model	0.999106	8;4;4	8;4;4	3	3	new_contig_added, diff_parts_same_contig		Unknown, Variation	Unknown, Variation							0	EFO_0000681	0.0073916	0
Blood	ENSG00000230667	SETSIP	ENSG00000230667	ENSG00000230667	protein_coding	protein_coding	0.593333	0.586667	0.56	0.56	0	0			0.989425	0.989425	1_to_1	identical gene model		1;1	1;1	2	2	diff_parts_same_contig		Clone Problem, GRC Housekeeping								0	EFO_0004735	0.043421	0
Blood	ENSG00000230668		ENSG00000230668	ENSG00000230668	lncRNA	lncRNA					0	0					1_to_1	identical gene model		3;4	3;4	2	2			Path Problem	Path Problem										0
Blood	ENSG00000230671	NDUFS5P5	ENSG00000230671	ENSG00000230671	processed_pseudogene	processed_pseudogene					0	0					1_to_1	identical gene model		1	1	1	1	diff_parts_same_contig													0
Blood	ENSG00000230673	PABPC1P3	ENSG00000230673	ENSG00000230673	processed_pseudogene	processed_pseudogene					0	0			1	1	1_to_1	identical gene model		1	1	1	1			Gap											0
Blood	ENSG00000230676		ENSG00000230676	ENSG00000230676	lncRNA	lncRNA	0.783333	0.776667	0.58	0.58	0	0			0.25	0.25	1_to_1	identical gene model		2;2	2;2	2	2			GRC Housekeeping								0	MONDO_0018531	0.014653	0
Blood	ENSG00000230679	ENO1-AS1	ENSG00000230679	ENSG00000230679	lncRNA	lncRNA	3.92482	3.89884	2.55	2.535	1	1	0.00273003	9.99467e-85	0	0	1_to_1	identical gene model		2	2	1	1	diff_parts_same_contig		GRC Housekeeping, Localization Problem											0
Blood	ENSG00000230680		ENSG00000230680	ENSG00000230680	lncRNA	lncRNA					0	0					1_to_1	identical gene model		3	3	1	1	diff_parts_same_contig										0	EFO_0000519	0.012485	0
Blood	ENSG00000230681	CEACAMP4	ENSG00000230681	ENSG00000230681	unprocessed_pseudogene	unprocessed_pseudogene					0	0					1_to_1	identical gene model		2	2	1	1	diff_parts_same_contig		Clone Problem	Clone Problem										0
Blood	ENSG00000230682	GRPEL2P3	ENSG00000230682	ENSG00000230682	processed_pseudogene	processed_pseudogene	0.69	0.69	0.69	0.69	0	0			0	0	1_to_1	identical gene model		1	1	1	1														0
Blood	ENSG00000230683	DDTP1	ENSG00000230683	ENSG00000230683	processed_pseudogene	processed_pseudogene	4.42947	4.40368	2.8	2.79	0	0			0	0	1_to_1	identical gene model		1	1	1	1			Variation	Variation										0
Blood	ENSG00000230684		ENSG00000230684	ENSG00000230684	lncRNA	lncRNA	12.3514	12.2914	8.04	7.99	0	0			0	0	1_to_1	identical gene model		2	2	1	1														0
Blood	ENSG00000230686		ENSG00000230686	ENSG00000230686	lncRNA	lncRNA	1.05	1.045	1.05	1.045	0	0			0	0	1_to_1	identical gene model		2	2	1	1														0
Blood	ENSG00000230687		ENSG00000230687	ENSG00000230687	lncRNA	lncRNA	1.30333	1.3	1.36	1.36	0	0			0	0	1_to_1	identical gene model		2	2	1	1	diff_parts_same_contig													0
Blood	ENSG00000230690		ENSG00000230690	ENSG00000230690	lncRNA	lncRNA	0.72	0.72	0.72	0.72	0	0			0	0	1_to_1	identical gene model		4;5;4	4;4;5	3	3			Path Problem	Path Problem										0
Blood	ENSG00000230691	MRPL35P4	ENSG00000230691	ENSG00000230691	processed_pseudogene	processed_pseudogene	1.29667	1.28333	1.01	1	0	0			0	0	1_to_1	identical gene model		1	1	1	1	diff_parts_same_contig													0
Blood	ENSG00000230694		ENSG00000230694	ENSG00000230694	lncRNA	lncRNA					0	0					1_to_1	identical gene model		2	2	1	1														0
Blood	ENSG00000230695	FN1-DT	ENSG00000230695	ENSG00000230695	lncRNA	lncRNA					0	0					1_to_1	identical gene model		2	2	1	1														0
Blood	ENSG00000230696		ENSG00000230696	ENSG00000230696	lncRNA	lncRNA					0	0					1_to_1	identical gene model		2	2	1	1			Path Problem	Path Problem							0	EFO_1001841	0.037723	0
Blood	ENSG00000230697	SAP18P3	ENSG00000230697	ENSG00000230697	processed_pseudogene	processed_pseudogene	3.27896	3.25771	2.66	2.645	0	0			0	0	1_to_1	identical gene model		1	1	1	1														0
Blood	ENSG00000230698		ENSG00000230698	ENSG00000230698	lncRNA	lncRNA					0	0			1	1	1_to_1	identical gene model		2	2	1	1	diff_parts_same_contig													0
Blood	ENSG00000230699		ENSG00000230699	ENSG00000230699	lncRNA	lncRNA	0.733913	0.728986	0.17	0.17	0	0			0.0867825	0.0867825	1_to_1	identical gene model		2	2	1	1	diff_parts_same_contig										0	EFO_0003060	0.021042	0
Blood	ENSG00000230701	FBXW4P1	ENSG00000230701	ENSG00000230701	processed_pseudogene	processed_pseudogene	1.46871	1.45951	1.37	1.36	1	1	0.00273001	9.99467e-85	0	0	1_to_1	identical gene model		1	1	1	1	diff_parts_same_contig		Clone Problem	Clone Problem										0
Blood	ENSG00000230702	RPL31P30	ENSG00000230702	ENSG00000230702	processed_pseudogene	processed_pseudogene	5.37833	5.34667	5.6	5.575	0	0			0	0	1_to_1	identical gene model		1	1	1	1														0
Blood	ENSG00000230703	MYOM3-AS1	ENSG00000230703	ENSG00000230703	lncRNA	lncRNA					0	0					1_to_1	identical gene model		3	3	1	1	diff_parts_same_contig		Clone Problem											0
Blood	ENSG00000230704		ENSG00000230704	ENSG00000230704	lncRNA	lncRNA	1.55	1.53	1.55	1.53	0	0			0	0	1_to_1	identical gene model		2	2	1	1	diff_parts_same_contig										0	EFO_0000519	0.015477	0
Blood	ENSG00000230706	TMEM184CP1	ENSG00000230706	ENSG00000230706	processed_pseudogene	processed_pseudogene	1.15	1.15	1.15	1.15	0	0			0	0	1_to_1	identical gene model		1	1	1	1	diff_parts_same_contig		Localization Problem, Gap											0
Blood	ENSG00000230707		ENSG00000230707	ENSG00000230707	processed_pseudogene	processed_pseudogene	1.04492	1.03864	0.75	0.74	0	0			0	0	1_to_1	identical gene model		1	1	1	1			Path Problem	Path Problem							0	EFO_1000796	0.0076425	0
Blood	ENSG00000230709		ENSG00000230709	ENSG00000230709	lncRNA	lncRNA	0.464103	0.460256	0.275	0.275	0	0			0	0	1_to_1	identical gene model		3	3	1	1	diff_parts_same_contig		GRC Housekeeping, Localization Problem								0	EFO_0000305	0.035494	0
Blood	ENSG00000230710	LINC00332	ENSG00000230710	ENSG00000230710	lncRNA	lncRNA	0.603333	0.59375	0.32	0.315	0	0			0.44065	0.44065	1_to_1	identical gene model		5;3	5;3	2	2	diff_parts_same_contig													0
Blood	ENSG00000230711	CTAGE13P	ENSG00000230711	ENSG00000230711	processed_pseudogene	processed_pseudogene	0.313333	0.31	0.17	0.17	0	0			0.125	0.125	1_to_1	identical gene model		1	1	1	1	new_contig_added		Variation	Variation										0
Blood	ENSG00000230712	GGTLC4P	ENSG00000230712	ENSG00000230712	unprocessed_pseudogene	unprocessed_pseudogene	1.10238	1.06619	0.97	0.96	0	0			0.866099	0.868436	1_to_1	identical gene model		5	5	1	1	diff_parts_same_contig		Clone Problem	Clone Problem							0	EFO_0000195	0.11208	0
Blood	ENSG00000230714		ENSG00000230714	ENSG00000230714	lncRNA	lncRNA					0	0					1_to_1	identical gene model		2	2	1	1														0
Blood	ENSG00000230715		ENSG00000230715	ENSG00000230715	processed_pseudogene	processed_pseudogene	143.871	139.637	138.47	137.35	1	1	0.0382558	6.4864e-24	0.0301514	0.0195276	1_to_1	identical gene model		1	1	1	1														0
Blood	ENSG00000230716	KRT8P7	ENSG00000230716	ENSG00000230716	processed_pseudogene	processed_pseudogene	0.37	0.37	0.37	0.37	0	0			0	0	1_to_1	identical gene model		1	1	1	1	diff_parts_same_contig													0
Blood	ENSG00000230718		ENSG00000230718	ENSG00000230718	processed_pseudogene	processed_pseudogene	2.50875	2.49	2.485	2.47	0	0			0	0	1_to_1	identical gene model		1	1	1	1	diff_parts_same_contig		Clone Problem, GRC Housekeeping	Clone Problem										0
Blood	ENSG00000230720	LINC02644	ENSG00000230720	ENSG00000230720	lncRNA	lncRNA					0	0					1_to_1	identical gene model		2	2	1	1				GRC Housekeeping							0	EFO_1000044	0.036588	0
Blood	ENSG00000230721		ENSG00000230721	ENSG00000230721	processed_pseudogene	processed_pseudogene	1.19	1.18143	1.24	1.23	0	0			0.409091	0.409091	1_to_1	identical gene model		1	1	1	1	diff_parts_same_contig		Clone Problem, GRC Housekeeping											0
Blood	ENSG00000230724	LINC01001	ENSG00000230724	ENSG00000230724	lncRNA	lncRNA	57.213	59.379	53.525	53.92	1	1	-0.427404	1.277e-54	0.914783	0.857293	1_to_1	identical gene model		7;5;7	7;7;5	3	3			Gap	Gap	High Signal Region	Low Mappability					0	HP_0100806	0.0039385	0
Blood	ENSG00000230725		ENSG00000230725	ENSG00000230725	lncRNA	lncRNA	0.303011	0.301613	0.25	0.25	1	1	0.00273003	9.99467e-85	0.901423	0.901423	1_to_1	identical gene model		3;3;3;4;4;4;4;3;2;4	4;4;4;4;2;4;3;3;3;3	10	10											0	EFO_0000326	0.038172	0
Blood	ENSG00000230728		ENSG00000230728	ENSG00000230728	lncRNA	lncRNA	2.05667	2.04667	2.06	2.05	0	0			0	0	1_to_1	identical gene model		2	2	1	1			Clone Problem								0	EFO_0000729	0.0087097	0
Blood	ENSG00000230729		ENSG00000230729	ENSG00000230729	lncRNA	lncRNA	1.23	1.23	1.23	1.23	0	0			0.997785	0.997785	1_to_1	identical gene model		3	3	1	1	diff_parts_same_contig													0
Blood	ENSG00000230730		ENSG00000230730	ENSG00000230730	lncRNA	lncRNA	7.2275	7.1575	1.085	1.075	0	0			0	0	1_to_1	identical gene model		2	2	1	1	diff_parts_same_contig										0	HP_0100806	0.023668	0
Blood	ENSG00000230731	LINC02938	ENSG00000230731	ENSG00000230731	lncRNA	lncRNA	0.261316	0.260263	0.21	0.21	0	0			0	0	1_to_1	identical gene model		3;3	3;3	2	2	diff_parts_same_contig										0	EFO_0000384	0.019223	0
Blood	ENSG00000230732		ENSG00000230732	ENSG00000230732	lncRNA	lncRNA	2.15342	2.14075	1.42	1.42	1	1	0.00272996	9.99467e-85	0	0	1_to_1	identical gene model		2	2	1	1											0	HP_0100806	0.0028062	0
Blood	ENSG00000230733		ENSG00000230733	ENSG00000230733	lncRNA	lncRNA	0.259655	0.257931	0.23	0.22	0	0			0.997735	0.997735	1_to_1	identical gene model		2	2	1	1														0
Blood	ENSG00000230734	RPL10P3	ENSG00000230734	ENSG00000230734	processed_pseudogene	processed_pseudogene	2.9301	2.55236	2.31	1.91	1	1	0.121461	1.01716e-05	0.0709446	0.0180556	1_to_1	identical gene model		1	1	1	1											0	HP_0100806	0.0036958	0
Blood	ENSG00000230735		ENSG00000230735	ENSG00000230735	lncRNA	lncRNA					0	0					1_to_1	identical gene model		4	4	1	1	diff_parts_same_contig		Clone Problem, GRC Housekeeping											0
Blood	ENSG00000230736		ENSG00000230736	ENSG00000230736	lncRNA	lncRNA	1.59731	1.58765	1.385	1.38	1	1	0.00273004	9.99467e-85	0.0485449	0.0485449	1_to_1	identical gene model		3	3	1	1	diff_parts_same_contig		Clone Problem	Clone Problem										0
Blood	ENSG00000230737		ENSG00000230737	ENSG00000230737	lncRNA	lncRNA					0	0					1_to_1	identical gene model		2	2	1	1											0	EFO_0000519	0.0099748	0
Blood	ENSG00000230739		ENSG00000230739	ENSG00000230739	unprocessed_pseudogene	unprocessed_pseudogene					0	0					1_to_1	identical gene model		7	7	1	1														0
Blood	ENSG00000230741		ENSG00000230741	ENSG00000230741	lncRNA	lncRNA	1.80333	1.79333	1.42	1.41	0	0			0	0	1_to_1	identical gene model		2	2	1	1	diff_parts_same_contig		Clone Problem	Clone Problem							0	EFO_0000519	0.018062	0
Blood	ENSG00000230746		ENSG00000230746	ENSG00000230746	lncRNA	lncRNA	1.11	1.1	1.11	1.1	0	0			0	0	1_to_1	identical gene model		2;3	3;2	2	2														0
Blood	ENSG00000230747		ENSG00000230747	ENSG00000230747	lncRNA	lncRNA	8.23853	8.18542	7.16	7.11	1	1	0.00273	9.99467e-85	0.0502471	0.0502471	1_to_1	identical gene model		2	2	1	1	diff_parts_same_contig		Path Problem	Path Problem							0	EFO_0000729	0.002096	0
Blood	ENSG00000230748	PRELID1P7	ENSG00000230748	ENSG00000230748	processed_pseudogene	processed_pseudogene					0	0					1_to_1	identical gene model	0.998398	1	1	1	1	diff_parts_same_contig, new_contig_added													0
Blood	ENSG00000230749	MEIS1-AS2	ENSG00000230749	ENSG00000230749	lncRNA	lncRNA	0.809859	0.805	0.62	0.615	1	1	0.00273002	9.99467e-85	0.408144	0.408144	1_to_1	identical gene model		2;2;2	2;2;2	3	3	diff_parts_same_contig										0	EFO_0005842	0.0044541	0
Blood	ENSG00000230750	SDAD1P2	ENSG00000230750	ENSG00000230750	processed_pseudogene	processed_pseudogene	0.472	0.4688	0.24	0.24	0	0			0	0	1_to_1	identical gene model		1	1	1	1	diff_parts_same_contig													0
Blood	ENSG00000230751		ENSG00000230751	ENSG00000230751	lncRNA	lncRNA	3.1128	3.0932	2.06	2.04	0	0			0	0	1_to_1	identical gene model		2	2	1	1														0
Blood	ENSG00000230753	ZNF341-AS1	ENSG00000230753	ENSG00000230753	lncRNA	lncRNA	1.14296	1.13741	0.97	0.97	0	0			0.970982	0.970982	1_to_1	identical gene model		2;4;4	2;4;4	3	3	diff_parts_same_contig										0	EFO_0000519	0.014993	0
Blood	ENSG00000230755	MTATP6P23	ENSG00000230755	ENSG00000230755	processed_pseudogene	processed_pseudogene	2.68	2.66	2.68	2.66	0	0			0	0	1_to_1	identical gene model		1	1	1	1				GRC Housekeeping										0
Blood	ENSG00000230756	RHOQP3	ENSG00000230756	ENSG00000230756	processed_pseudogene	processed_pseudogene	2.29669	2.28276	1.9	1.88	1	1	0.00273002	9.99467e-85	0.471244	0.471244	1_to_1	identical gene model		1	1	1	1			Path Problem	Path Problem										0
Blood	ENSG00000230757	NFU1P1	ENSG00000230757	ENSG00000230757	processed_pseudogene	processed_pseudogene	2.57	2.55	2.57	2.55	0	0			0.5	0.5	1_to_1	identical gene model		2	2	1	1														0
Blood	ENSG00000230758	SNAP23P1	ENSG00000230758	ENSG00000230758	processed_pseudogene	processed_pseudogene	11.3912	11.295	9.285	9.235	0	0			0	0	1_to_1	identical gene model		1	1	1	1														0
Blood	ENSG00000230759		ENSG00000230759	ENSG00000230759	lncRNA	lncRNA					0	0					1_to_1	identical gene model		2	2	1	1			Gap, Variation, Clone Problem, GRC Housekeeping	Gap, Variation										0
Blood	ENSG00000230764	MTND1P4	ENSG00000230764	ENSG00000230764	unprocessed_pseudogene	unprocessed_pseudogene					0	0					1_to_1	identical gene model		1	1	1	1														0
Blood	ENSG00000230768	LINC01676	ENSG00000230768	ENSG00000230768	lncRNA	lncRNA					0	0			1	1	1_to_1	identical gene model		4;4;3;6;6;5;5;6;4;4;4;4;3;2;4;5;4;5;5;4;5;4	5;6;5;6;4;5;4;4;2;5;4;6;5;5;3;4;3;4;4;4;4;4	22	22	new_contig_added, diff_parts_same_contig		Variation, Clone Problem, GRC Housekeeping	Variation										0
Blood	ENSG00000230769		ENSG00000230769	ENSG00000230769	processed_pseudogene	processed_pseudogene	2.50472	2.49019	2.03	2.02	0	0			0	0	1_to_1	identical gene model		1	1	1	1	diff_parts_same_contig		Clone Problem	Clone Problem										0
Blood	ENSG00000230772	VN1R108P	ENSG00000230772	ENSG00000230772	unprocessed_pseudogene	unprocessed_pseudogene	0.989492	0.984068	0.72	0.72	0	0			0.5528	0.5528	1_to_1	identical gene model		1	1	1	1														0
Blood	ENSG00000230773		ENSG00000230773	ENSG00000230773	lncRNA	lncRNA	1.23413	1.22473	0.9	0.89	1	1	0.00273004	9.99467e-85	0.150522	0.150522	1_to_1	identical gene model		9;11;9;3;6;9;4;3	9;9;9;11;3;6;4;3	8	8											0	EFO_0000305	0.014558	0
Blood	ENSG00000230777	RPS29P5	ENSG00000230777	ENSG00000230777	processed_pseudogene	processed_pseudogene	139.142	138.333	90.02	89.58	0	0			0.0769231	0.0769231	1_to_1	identical gene model		1	1	1	1														0
Blood	ENSG00000230778	ANKRD63	ENSG00000230778	ENSG00000230778	protein_coding	protein_coding	0.783968	0.778889	0.53	0.53	0	0			0	0	1_to_1	identical gene model		1	1	1	1	diff_parts_same_contig										0	MONDO_0005090	0.080023	0
Blood	ENSG00000230779	RPLP0P4	ENSG00000230779	ENSG00000230779	processed_pseudogene	processed_pseudogene					0	0					1_to_1	identical gene model		1	1	1	1			GRC Housekeeping											0
Blood	ENSG00000230781		ENSG00000230781	ENSG00000230781	unitary_pseudogene	unitary_pseudogene	0.515	0.505	0.515	0.505	0	0			0	0	1_to_1	identical gene model		3	3	1	1	diff_parts_same_contig, new_contig_added		Localization Problem, Gap											0
Blood	ENSG00000230782		ENSG00000230782	ENSG00000230782	lncRNA	lncRNA	0.564	0.562	0.35	0.35	0	0			0	0	1_to_1	identical gene model		2;5	5;2	2	2	diff_parts_same_contig										0	EFO_0000305	0.016353	0
Blood	ENSG00000230783	RPS3AP13	ENSG00000230783	ENSG00000230783	processed_pseudogene	processed_pseudogene	1.20659	1.19585	0.79	0.79	0	0			0.0238095	0.0238095	1_to_1	identical gene model		2	2	1	1			Path Problem	Path Problem										0
Blood	ENSG00000230785		ENSG00000230785	ENSG00000230785	processed_pseudogene	processed_pseudogene					0	0					1_to_1	identical gene model		2	2	1	1	diff_parts_same_contig													0
Blood	ENSG00000230787	PSAT1P3	ENSG00000230787	ENSG00000230787	processed_pseudogene	processed_pseudogene	0.33	0.325	0.33	0.325	0	0			0	0	1_to_1	identical gene model		1	1	1	1			Clone Problem, GRC Housekeeping											0
Blood	ENSG00000230788	CTDSPL2P2	ENSG00000230788	ENSG00000230788	processed_pseudogene	processed_pseudogene					0	0					1_to_1	identical gene model		2	2	1	1	diff_parts_same_contig, new_contig_added		Localization Problem, Gap											0
Blood	ENSG00000230789	ARHGAP26-IT1	ENSG00000230789	ENSG00000230789	lncRNA	lncRNA	3.7225	3.7025	2.295	2.28	0	0			0	0	1_to_1	identical gene model		2	2	1	1														0
Blood	ENSG00000230790		ENSG00000230790	ENSG00000230790	lncRNA	lncRNA	1.475	1.47	1.195	1.19	0	0			0	0	1_to_1	identical gene model		3	3	1	1														0
Blood	ENSG00000230793	SMARCE1P5	ENSG00000230793	ENSG00000230793	processed_pseudogene	processed_pseudogene	0.603333	0.600625	0.42	0.42	0	0			0	0	1_to_1	identical gene model		1	1	1	1														0
Blood	ENSG00000230794		ENSG00000230794	ENSG00000230794	lncRNA	lncRNA	4.96	4.93	4.96	4.93	0	0			0	0	1_to_1	identical gene model		2	2	1	1	diff_parts_same_contig		GRC Housekeeping											0
Blood	ENSG00000230795	HLA-K	ENSG00000230795	ENSG00000230795	unprocessed_pseudogene	unprocessed_pseudogene	3.43648	3.41344	2.75	2.74	1	1	0.00272994	9.99467e-85	0.205712	0.205712	1_to_1	identical gene model		6	6	1	1			Gap, Path Problem, Variation, GRC Housekeeping	Gap, Path Problem, Variation, GRC Housekeeping							0	MONDO_0005090;EFO_0004247	0.0036958	0
Blood	ENSG00000230796		ENSG00000230796	ENSG00000230796	unprocessed_pseudogene	unprocessed_pseudogene					0	0					1_to_1	identical gene model		2	2	1	1					High Signal Region									0
Blood	ENSG00000230797	YY2	ENSG00000230797	ENSG00000230797	protein_coding	protein_coding	0.659871	0.655966	0.55	0.54	1	1	0.00273004	9.99467e-85	0.467828	0.467828	1_to_1	identical gene model		1	1	1	1	diff_parts_same_contig										0	EFO_0000318	0.049893	0
Blood	ENSG00000230798	FOXD3-AS1	ENSG00000230798	ENSG00000230798	lncRNA	lncRNA	1.56273	1.55636	0.73	0.73	0	0			0.5	0.5	1_to_1	identical gene model		4;2;3;3;3	4;2;3;3;3	5	5			Clone Problem								0	EFO_0000326	0.065859	0
Blood	ENSG00000230799	RPS2P16	ENSG00000230799	ENSG00000230799	processed_pseudogene	processed_pseudogene	1.34783	1.34009	1	0.995	1	1	0.00273002	9.99467e-85	0	0	1_to_1	identical gene model		1	1	1	1														0
Blood	ENSG00000230801		ENSG00000230801	ENSG00000230801	processed_pseudogene	processed_pseudogene					0	0					1_to_1	identical gene model		1	1	1	1														0
Blood	ENSG00000230803		ENSG00000230803	ENSG00000230803	lncRNA	lncRNA					0	0					1_to_1	identical gene model		3	3	1	1			Path Problem	Path Problem	High Signal Region	High Signal Region								0
Blood	ENSG00000230804	CDRT15P14	ENSG00000230804	ENSG00000230804	unprocessed_pseudogene	unprocessed_pseudogene	1.41375	1.4275	1.005	1.05	0	0			0.95184	0.929363	1_to_1	identical gene model		1	1	1	1	diff_parts_same_contig		Gap, GRC Housekeeping	Gap, GRC Housekeeping	High Signal Region	High Signal Region								0
Blood	ENSG00000230805		ENSG00000230805	ENSG00000230805	lncRNA	lncRNA	2.095	2.08	2.095	2.08	0	0			0.933333	0.933333	1_to_1	identical gene model		4;4;3;2;2;5;1;6	6;5;3;4;4;1;2;2	8	8			Variation	Variation							0	EFO_0000641	0.0065688	0
Blood	ENSG00000230806	SRGAP2-AS1	ENSG00000230806	ENSG00000230806	lncRNA	lncRNA	0.3	0.27	0.31	0.27	0	0			0.937143	0.917143	1_to_1	identical gene model	0.998821	3;4	4;3	2	2	new_contig_added		Gap, Path Problem, Clone Problem, GRC Housekeeping	Gap, Path Problem, Clone Problem	High Signal Region									0
Blood	ENSG00000230807		ENSG00000230807	ENSG00000230807	processed_pseudogene	processed_pseudogene	2.7975	2.7825	2.725	2.715	0	0			0	0	1_to_1	identical gene model		1	1	1	1														0
Blood	ENSG00000230809	RPS6P15	ENSG00000230809	ENSG00000230809	processed_pseudogene	processed_pseudogene	1.42	1.42	1.42	1.42	0	0			0	0	1_to_1	identical gene model		1	1	1	1														0
Blood	ENSG00000230813		ENSG00000230813	ENSG00000230813	unprocessed_pseudogene	unprocessed_pseudogene	1.11	1.1	1.11	1.1	0	0			0	0	1_to_1	identical gene model		2	2	1	1	diff_parts_same_contig													0
Blood	ENSG00000230815		ENSG00000230815	ENSG00000230815	lncRNA	lncRNA	1.97	1.95	1.97	1.95	0	0			0	0	1_to_1	identical gene model		2	2	1	1											0	EFO_0002496	0.049028	0
Blood	ENSG00000230817	LINC01362	ENSG00000230817	ENSG00000230817	lncRNA	lncRNA	1.48	1.46667	0.53	0.52	0	0			0	0	1_to_1	identical gene model		4;11;9;5	11;9;5;4	4	4			Clone Problem, GRC Housekeeping											0
Blood	ENSG00000230818	MTND2P16	ENSG00000230818	ENSG00000230818	processed_pseudogene	processed_pseudogene	3	2.975	3	2.975	0	0			0	0	1_to_1	identical gene model		1	1	1	1	diff_parts_same_contig			GRC Housekeeping										0
Blood	ENSG00000230820		ENSG00000230820	ENSG00000230820	processed_pseudogene	processed_pseudogene					0	0					1_to_1	identical gene model		2	2	1	1	diff_parts_same_contig													0
Blood	ENSG00000230821		ENSG00000230821	ENSG00000230821	processed_pseudogene	processed_pseudogene	0.49	0.487143	0.47	0.47	0	0			0	0	1_to_1	identical gene model		1	1	1	1	new_contig_added		GRC Housekeeping, Clone Problem	GRC Housekeeping, Clone Problem										0
Blood	ENSG00000230823	CBX1P1	ENSG00000230823	ENSG00000230823	processed_pseudogene	processed_pseudogene	2.60448	2.59	1.9	1.89	0	0			0	0	1_to_1	identical gene model		1	1	1	1	new_contig_added		Path Problem, Gap	Path Problem										0
Blood	ENSG00000230825	LINC03016	ENSG00000230825	ENSG00000230825	lncRNA	lncRNA	0.536434	0.533357	0.37	0.36	1	1	0.00273003	9.99467e-85	0.674182	0.674182	1_to_1	identical gene model		4;2;2;2;3;5	4;3;2;2;2	6	5											0	EFO_0000478	0.03477	0
Blood	ENSG00000230826		ENSG00000230826	ENSG00000230826	lncRNA	lncRNA	0.910345	0.905172	0.68	0.67	0	0			0	0	1_to_1	identical gene model		2	2	1	1											0	EFO_0002496;EFO_1001841	0.049028	0
Blood	ENSG00000230828		ENSG00000230828	ENSG00000230828	processed_pseudogene	processed_pseudogene	5.06	5.03	5.06	5.03	0	0			0	0	1_to_1	identical gene model		1	1	1	1			Clone Problem											0
Blood	ENSG00000230829		ENSG00000230829	ENSG00000230829	processed_pseudogene	processed_pseudogene	4.13435	4.10652	2.19	2.18	0	0			0	0	1_to_1	identical gene model		1	1	1	1														0
Blood	ENSG00000230830	ARPP21-AS1	ENSG00000230830	ENSG00000230830	lncRNA	lncRNA					0	0					1_to_1	identical gene model		2	2	1	1											0	EFO_0000198	0.0064996	0
Blood	ENSG00000230831		ENSG00000230831	ENSG00000230831	lncRNA	lncRNA	0.84	0.84	0.84	0.84	0	0			0	0	1_to_1	identical gene model		2	2	1	1														0
Blood	ENSG00000230832	SSBL4P	ENSG00000230832	ENSG00000230832	processed_pseudogene	processed_pseudogene	0.687619	0.681905	0.37	0.37	0	0			0	0	1_to_1	identical gene model		1	1	1	1	new_contig_added		Gap, Path Problem, Clone Problem, GRC Housekeeping	Gap, Missing sequence, Clone Problem, Path Problem										0
Blood	ENSG00000230833	RPEP3	ENSG00000230833	ENSG00000230833	processed_pseudogene	processed_pseudogene	1.65462	1.645	1.115	1.11	0	0			0	0	1_to_1	identical gene model		1	1	1	1			Clone Problem											0
Blood	ENSG00000230834		ENSG00000230834	ENSG00000230834	lncRNA	lncRNA					0	0					1_to_1	identical gene model		2	2	1	1														0
Blood	ENSG00000230835		ENSG00000230835	ENSG00000230835	processed_pseudogene	processed_pseudogene					0	0					1_to_1	identical gene model		1	1	1	1	diff_parts_same_contig													0
Blood	ENSG00000230836	LINC01293	ENSG00000230836	ENSG00000230836	lncRNA	lncRNA	1.12127	1.11355	0.705	0.705	1	1	0.00273007	9.99467e-85	0	0	1_to_1	identical gene model		2	2	1	1	diff_parts_same_contig										0	EFO_0000384	0.0039805	0
Blood	ENSG00000230837	RPL31P2	ENSG00000230837	ENSG00000230837	processed_pseudogene	processed_pseudogene	3.13429	3.11143	2.34	2.32	0	0			0	0	1_to_1	identical gene model		1	1	1	1	diff_parts_same_contig													0
Blood	ENSG00000230838	LINC01614	ENSG00000230838	ENSG00000230838	lncRNA	lncRNA	0.6	0.59	0.6	0.59	0	0			0	0	1_to_1	identical gene model		2	2	1	1	diff_parts_same_contig										0	EFO_0000311	0.046177	0
Blood	ENSG00000230840		ENSG00000230840	ENSG00000230840	processed_pseudogene	processed_pseudogene					0	0					1_to_1	identical gene model		1	1	1	1	diff_parts_same_contig													0
Blood	ENSG00000230841	RPL23AP15	ENSG00000230841	ENSG00000230841	processed_pseudogene	processed_pseudogene	4.91667	4.88	3.46	3.44	0	0			0	0	1_to_1	identical gene model		1	1	1	1	diff_parts_same_contig		Gap	Gap										0
Blood	ENSG00000230843		ENSG00000230843	ENSG00000230843	lncRNA	lncRNA					0	0					1_to_1	identical gene model		2	2	1	1														0
Blood	ENSG00000230844	ZNF674-AS1	ENSG00000230844	ENSG00000230844	lncRNA	lncRNA	0.232632	0.229825	0.16	0.16	0	0			0.996431	0.996431	1_to_1	identical gene model		2;3;2	2;2;3	3	3	diff_parts_same_contig										0	EFO_0000182	0.0048045	0
Blood	ENSG00000230845	GSTA10P	ENSG00000230845	ENSG00000230845	unprocessed_pseudogene	unprocessed_pseudogene					0	0					1_to_1	identical gene model		5	5	1	1			Variation, GRC Housekeeping	GRC Housekeeping										0
Blood	ENSG00000230846		ENSG00000230846	ENSG00000230846	lncRNA	lncRNA					0	0			1	1	1_to_1	identical gene model		2	2	1	1														0
Blood	ENSG00000230847	OCLNP1	ENSG00000230847	ENSG00000230847	unprocessed_pseudogene	unprocessed_pseudogene	6.54494	6.50642	4.295	4.265	1	1	0.00272986	9.99467e-85	0.653236	0.653236	1_to_1	identical gene model		5	5	1	1			Path Problem, GRC Housekeeping, Variation, Unknown	Path Problem, Unknown	High Signal Region	High Signal Region								0
Blood	ENSG00000230848		ENSG00000230848	ENSG00000230848	lncRNA	lncRNA					0	0					1_to_1	identical gene model		2	2	1	1														0
Blood	ENSG00000230849	GOT2P2	ENSG00000230849	ENSG00000230849	processed_pseudogene	processed_pseudogene	0.587143	0.584286	0.465	0.465	0	0			0	0	1_to_1	identical gene model		1	1	1	1	new_contig_added, diff_parts_same_contig													0
Blood	ENSG00000230851		ENSG00000230851	ENSG00000230851	processed_pseudogene	processed_pseudogene					0	0					1_to_1	identical gene model		1	1	1	1	diff_parts_same_contig													0
Blood	ENSG00000230852	LINC02857	ENSG00000230852	ENSG00000230852	lncRNA	lncRNA	0.36	0.35625	0.305	0.305	0	0			0	0	1_to_1	identical gene model		4	4	1	1											0	MONDO_0018531	0.016872	0
Blood	ENSG00000230853	RPL10P11	ENSG00000230853	ENSG00000230853	processed_pseudogene	processed_pseudogene	0.69	0.69	0.69	0.69	0	0			0	0	1_to_1	identical gene model		1	1	1	1														0
Blood	ENSG00000230859	YRDCP3	ENSG00000230859	ENSG00000230859	processed_pseudogene	processed_pseudogene					0	0					1_to_1	identical gene model		1	1	1	1	diff_parts_same_contig		GRC Housekeeping											0
Blood	ENSG00000230860	CCNB1IP1P2	ENSG00000230860	ENSG00000230860	processed_pseudogene	processed_pseudogene	1.085	1.075	1.085	1.075	0	0			0	0	1_to_1	identical gene model		1	1	1	1														0
Blood	ENSG00000230863		ENSG00000230863	ENSG00000230863	transcribed_processed_pseudogene	transcribed_processed_pseudogene	1.302	1.292	0.68	0.67	0	0			0.793651	0.793651	1_to_1	identical gene model		4;1;3	3;1;4	3	3			Clone Problem											0
Blood	ENSG00000230864		ENSG00000230864	ENSG00000230864	lncRNA	lncRNA	1.01	1	1.01	1	0	0			0	0	1_to_1	identical gene model		7	7	1	1	diff_parts_same_contig, new_contig_added		Clone Problem, GRC Housekeeping											0
Blood	ENSG00000230865	TSEN15P1	ENSG00000230865	ENSG00000230865	processed_pseudogene	processed_pseudogene					0	0					1_to_1	identical gene model		2	2	1	1			GRC Housekeeping, Localization Problem											0
Blood	ENSG00000230866	LINC02558	ENSG00000230866	ENSG00000230866	lncRNA	lncRNA	1.55	1.54	1.55	1.54	0	0			0	0	1_to_1	identical gene model		6;3;5	6;5;3	3	3	new_contig_added, diff_parts_same_contig		Clone Problem	Clone Problem										0
Blood	ENSG00000230867		ENSG00000230867	ENSG00000230867	processed_pseudogene	processed_pseudogene	4.5	4.46	4.5	4.46	0	0			0	0	1_to_1	identical gene model		1	1	1	1														0
Blood	ENSG00000230869	AGAP10P	ENSG00000230869	ENSG00000230869	unprocessed_pseudogene	unprocessed_pseudogene	2.26966	2.63126	1.685	2.185	1	1	-0.336994	8.31559e-10	0.930456	0.919977	1_to_1	identical gene model		7	7	1	1	diff_parts_same_contig			GRC Housekeeping										0
Blood	ENSG00000230870	FBXW11P1	ENSG00000230870	ENSG00000230870	processed_pseudogene	processed_pseudogene	0.591649	0.588041	0.45	0.45	1	1	0.00273002	9.99467e-85	0	0	1_to_1	identical gene model		1	1	1	1	diff_parts_same_contig		GRC Housekeeping											0
Blood	ENSG00000230871	RPS6P23	ENSG00000230871	ENSG00000230871	processed_pseudogene	processed_pseudogene	0.81	0.8	0.81	0.8	0	0			0	0	1_to_1	identical gene model		2	2	1	1	diff_parts_same_contig													0
Blood	ENSG00000230872	MFSD13B	ENSG00000230872	ENSG00000230872	transcribed_unitary_pseudogene	transcribed_unitary_pseudogene	1.0176	1.0118	0.77	0.77	1	1	0.00273002	9.99467e-85	0.18021	0.18021	1_to_1	identical gene model		5;4	4;5	2	2			Unknown, Path Problem	Unknown, Path Problem										0
Blood	ENSG00000230873	STMND1	ENSG00000230873	ENSG00000230873	protein_coding	protein_coding	0.5	0.495	0.5	0.495	0	0			0.6	0.6	1_to_1	identical gene model		5;2;5	5;5;2	3	3											0	EFO_0004784	0.48061	0
Blood	ENSG00000230876	LINC00486	ENSG00000230876	ENSG00000230876	lncRNA	lncRNA	0.358235	0.357059	0.31	0.3	0	0			0.764493	0.764493	1_to_1	identical gene model		5;6;4;7;3;5;4;4	7;4;5;5;3;4;6;4	8	8			Clone Problem	Clone Problem	High Signal Region	High Signal Region					0	HP_0001636	0.008825	0
Blood	ENSG00000230879	RBMX2P4	ENSG00000230879	ENSG00000230879	processed_pseudogene	processed_pseudogene					0	0					1_to_1	identical gene model		1	1	1	1														0
Blood	ENSG00000230881		ENSG00000230881	ENSG00000230881	lncRNA	lncRNA					0	0					1_to_1	identical gene model		2	2	1	1	diff_parts_same_contig		Clone Problem											0
Blood	ENSG00000230882		ENSG00000230882	ENSG00000230882	processed_pseudogene	processed_pseudogene	0.490569	0.488306	0.38	0.375	1	1	-0.00289069	0.611351	0	0	1_to_1	identical gene model	0.999828	1	1	1	1	new_contig_added, diff_parts_same_contig		Clone Problem	Clone Problem										0
Blood	ENSG00000230886	HMGB1P25	ENSG00000230886	ENSG00000230886	processed_pseudogene	processed_pseudogene	1.88333	1.87333	1.23	1.24	0	0			0	0	1_to_1	identical gene model		1	1	1	1														0
Blood	ENSG00000230889	SHC1P1	ENSG00000230889	ENSG00000230889	processed_pseudogene	processed_pseudogene	0.67	0.67	0.67	0.67	0	0			0	0	1_to_1	identical gene model		1	1	1	1	diff_parts_same_contig		Gap											0
Blood	ENSG00000230891	LINC00692	ENSG00000230891	ENSG00000230891	lncRNA	lncRNA					0	0			1	1	1_to_1	identical gene model		8;5;8	8;8;5	3	3														0
Blood	ENSG00000230894		ENSG00000230894	ENSG00000230894	lncRNA	lncRNA	0.325455	0.33381	0.205	0.21	0	0			0.0526316	0.0526316	1_to_1	identical gene model		3;3	3;3	2	2											0	EFO_0002496	0.045636	0
Blood	ENSG00000230896		ENSG00000230896	ENSG00000230896	lncRNA	lncRNA	4.47294	4.44325	3.77	3.74	1	1	0.00273001	9.99467e-85	0	0	1_to_1	identical gene model		2	2	1	1			Clone Problem								0	EFO_0000178	0.0028013	0
Blood	ENSG00000230897	RPS18P12	ENSG00000230897	ENSG00000230897	processed_pseudogene	processed_pseudogene	3.58763	3.53853	2.43	2.39	1	1	-0.000277187	0.965178	0.830698	0.830698	1_to_1	identical gene model		1	1	1	1	diff_parts_same_contig													0
Blood	ENSG00000230898		ENSG00000230898	ENSG00000230898	lncRNA	lncRNA	2.4	2.39	2.4	2.39	0	0			0	0	1_to_1	identical gene model		2	2	1	1														0
Blood	ENSG00000230899	MAGEA8-AS1	ENSG00000230899	ENSG00000230899	lncRNA	lncRNA	1.74571	1.73429	1.61	1.6	0	0			0	0	1_to_1	identical gene model		5	5	1	1	new_contig_added		Path Problem	Path Problem										0
Blood	ENSG00000230902	FAM204CP	ENSG00000230902	ENSG00000230902	processed_pseudogene	processed_pseudogene	1.12	1.11	1.12	1.11	0	0			0	0	1_to_1	identical gene model		1	1	1	1					High Signal Region									0
Blood	ENSG00000230908		ENSG00000230908	ENSG00000230908	lncRNA	lncRNA					0	0					1_to_1	identical gene model		4;3;4;3	4;3;4;3	4	4	new_contig_added, diff_parts_same_contig													0
Blood	ENSG00000230910	ADGRB3-DT	ENSG00000230910	ENSG00000230910	lncRNA	lncRNA	0.5	0.496471	0.33	0.33	1	1	0.00273002	9.99467e-85	0.974396	0.974396	1_to_1	identical gene model		3;3;1;4;2;4;4;4;4;4	4;4;4;4;4;3;2;3;1;4	10	10	diff_parts_same_contig		GRC Housekeeping	GRC Housekeeping							0	EFO_0005842	0.01598	0
Blood	ENSG00000230911	PPIHP1	ENSG00000230911	ENSG00000230911	processed_pseudogene	processed_pseudogene	1.73846	1.72846	1.45	1.44	0	0			0	0	1_to_1	identical gene model		1	1	1	1	diff_parts_same_contig		Clone Problem	Clone Problem										0
Blood	ENSG00000230912		ENSG00000230912	ENSG00000230912	lncRNA	lncRNA	2.6724	2.6572	1.88	1.87	0	0			0	0	1_to_1	identical gene model		2	2	1	1	diff_parts_same_contig		Clone Problem	Clone Problem										0
Blood	ENSG00000230913	NPM1P51	ENSG00000230913	ENSG00000230913	processed_pseudogene	processed_pseudogene	1.29	1.28	1.29	1.28	0	0			0	0	1_to_1	identical gene model		1	1	1	1			Variation, GRC Housekeeping	GRC Housekeeping										0
Blood	ENSG00000230914	KIF19BP	ENSG00000230914	ENSG00000230914	transcribed_unitary_pseudogene	transcribed_unitary_pseudogene	1.83842	1.82816	1.52	1.515	0	0			0.025641	0.025641	1_to_1	identical gene model		2;3	3;2	2	2	diff_parts_same_contig		Clone Problem	Clone Problem										0
Blood	ENSG00000230916	MTCO1P53	ENSG00000230916	ENSG00000230916	processed_pseudogene	processed_pseudogene	1.48	1.47	1.48	1.47	0	0			0.75	0.75	1_to_1	identical gene model		1	1	1	1	new_contig_added		Gap		Low Mappability	High Signal Region								0
Blood	ENSG00000230918	DPP4-DT	ENSG00000230918	ENSG00000230918	lncRNA	lncRNA	2.88201	2.86236	2.24	2.22	1	1	0.00273004	9.99467e-85	0.161032	0.161032	1_to_1	identical gene model		3;3	3;3	2	2			Path Problem	Path Problem							0	EFO_0000641	0.012729	0
Blood	ENSG00000230920		ENSG00000230920	ENSG00000230920	lncRNA	lncRNA					0	0					1_to_1	identical gene model		3	3	1	1														0
Blood	ENSG00000230921	HAO2-IT1	ENSG00000230921	ENSG00000230921	lncRNA	lncRNA					0	0					1_to_1	identical gene model		2	2	1	1			Clone Problem, GRC Housekeeping								0	EFO_0000182	0.014514	0
Blood	ENSG00000230922		ENSG00000230922	ENSG00000230922	lncRNA	lncRNA	0.38	0.375	0.38	0.375	0	0			0	0	1_to_1	identical gene model		3	3	1	1	diff_parts_same_contig, hg19_errors_corrected		Clone Problem	Clone Problem										0
Blood	ENSG00000230923	LINC00309	ENSG00000230923	ENSG00000230923	lncRNA	lncRNA	0.371	0.366	0.305	0.3	0	0			0	0	1_to_1	identical gene model		6;5	6;5	2	2	diff_parts_same_contig										0	MONDO_0007254	0.004435	0
Blood	ENSG00000230926		ENSG00000230926	ENSG00000230926	unprocessed_pseudogene	unprocessed_pseudogene					0	0					1_to_1	identical gene model		5	5	1	1	new_contig_added		Path Problem, Gap	Path Problem										0
Blood	ENSG00000230927	TMBIM7P	ENSG00000230927	ENSG00000230927	transcribed_unitary_pseudogene	transcribed_unitary_pseudogene	0.42	0.416957	0.29	0.28	0	0			0.656517	0.656517	1_to_1	identical gene model		8;10;10	10;10;8	3	3	new_contig_added, diff_parts_same_contig										0	EFO_0000763	0.0036958	0
Blood	ENSG00000230928		ENSG00000230928	ENSG00000230928	lncRNA	lncRNA	0.739512	0.733415	0.58	0.57	0	0			0	0	1_to_1	identical gene model		2	2	1	1											0	MONDO_0100096	0.013848	0
Blood	ENSG00000230929		ENSG00000230929	ENSG00000230929	processed_pseudogene	processed_pseudogene	7.2381	7.19034	4.415	4.38	0	0			0	0	1_to_1	identical gene model		1	1	1	1	diff_parts_same_contig													0
Blood	ENSG00000230931	GXYLT1P1	ENSG00000230931	ENSG00000230931	processed_pseudogene	processed_pseudogene					0	0					1_to_1	identical gene model		1	1	1	1	diff_parts_same_contig		Unknown	Unknown										0
Blood	ENSG00000230932		ENSG00000230932	ENSG00000230932	processed_pseudogene	processed_pseudogene					0	0			1	1	1_to_1	identical gene model		1	1	1	1			Clone Problem, GRC Housekeeping											0
Blood	ENSG00000230934		ENSG00000230934	ENSG00000230934	processed_pseudogene	processed_pseudogene					0	0					1_to_1	identical gene model		1	1	1	1			Gap											0
Blood	ENSG00000230935	RPS3P1	ENSG00000230935	ENSG00000230935	processed_pseudogene	processed_pseudogene					0	0					1_to_1	identical gene model		1	1	1	1			Clone Problem	Clone Problem										0
Blood	ENSG00000230936		ENSG00000230936	ENSG00000230936	processed_pseudogene	processed_pseudogene	0.8275	0.8225	0.285	0.28	0	0			0	0	1_to_1	identical gene model		1	1	1	1														0
Blood	ENSG00000230937	MIR205HG	ENSG00000230937	ENSG00000230937	lncRNA	lncRNA	0.786667	0.783333	0.47	0.46	0	0			0.25	0.25	1_to_1	identical gene model		4;2;5;4;2;4;2;4;4;3;5;5;4;4;4	5;4;2;5;4;4;4;5;4;3;4;4;2;2;4	15	15											0	EFO_0004266	0.045785	0
Blood	ENSG00000230941		ENSG00000230941	ENSG00000230941	lncRNA	lncRNA	3.74	3.72	3.74	3.72	0	0			0	0	1_to_1	identical gene model		2	2	1	1											0	EFO_1000044	0.034046	0
Blood	ENSG00000230942	HMGN1P5	ENSG00000230942	ENSG00000230942	processed_pseudogene	processed_pseudogene	6.49	6.4475	6.245	6.2	0	0			0	0	1_to_1	identical gene model		2	2	1	1			GRC Housekeeping											0
Blood	ENSG00000230943	LINC02541	ENSG00000230943	ENSG00000230943	lncRNA	lncRNA	0.583889	0.581042	0.435	0.43	1	1	0.00273003	9.99467e-85	0.413121	0.413121	1_to_1	identical gene model		3;2;7;5;4	7;5;4;3;2	5	5	new_contig_added										0	EFO_0000326	0.037982	0
Blood	ENSG00000230944		ENSG00000230944	ENSG00000230944	lncRNA	lncRNA	1.92	1.9	1.92	1.9	0	0			0	0	1_to_1	identical gene model		2	2	1	1														0
Blood	ENSG00000230945	LINC01507	ENSG00000230945	ENSG00000230945	lncRNA	lncRNA	1.55	1.54	1.55	1.54	0	0			0	0	1_to_1	identical gene model		2	2	1	1														0
Blood	ENSG00000230946	HNRNPA1P68	ENSG00000230946	ENSG00000230946	processed_pseudogene	processed_pseudogene	0.992167	0.986167	0.69	0.685	0	0			0	0	1_to_1	identical gene model		1	1	1	1			Clone Problem, GRC Housekeeping											0
Blood	ENSG00000230947		ENSG00000230947	ENSG00000230947	lncRNA	lncRNA	1.26	1.26	1.26	1.26	0	0			0	0	1_to_1	identical gene model		2	2	1	1	diff_parts_same_contig		Clone Problem	Clone Problem							0	EFO_0000673	0.0022428	0
Blood	ENSG00000230948	AURKBP1	ENSG00000230948	ENSG00000230948	processed_pseudogene	processed_pseudogene	0.4775	0.47375	0.47	0.465	0	0			0	0	1_to_1	identical gene model		1	1	1	1	diff_parts_same_contig			GRC Housekeeping										0
