## Supplemental Table 1 for "Impact of genome build on RNA-seq interpretation and diagnostics" (part 9 of 168)

### Sheet: hg19_hg38 (continued)
tissue	gene_id	gene_name	gene_id_hg19	gene_id_hg38	featBiotype.hg19	featBiotype.hg38	mean_tpm_expressed_hg19	mean_tpm_expressed_hg38	median_tpm_expressed_hg19	median_tpm_expressed_hg38	is_expressed_30pct_hg19	is_expressed_30pct_hg38	logFC_hg38_hg19	adj_pval_hg38_hg19	mean_multi_mapped_hg19	mean_multi_mapped_hg38	hg19_hg38_annotation_comparison_edit	hg19_hg38_gene_model_comparison	hg38_hg19_gene_similarity	num_exons_hg19	num_exons_hg38	num_transcripts_hg19	num_transcripts_hg38	build_change_h38_hg19	discrep_var_hg38_hg19	hg19_issue	hg38_issue	hg19_blacklist_reason	hg38_blacklist_reason	is_omim_gene	omim_pheno	omim_confidence	omim_status	is_opentargets_gene	top_opentargets_pheno	top_opentargets_score	is_cancer_gene	cosmic_cancer_syndrome	cosmic_germline	cosmic_somatic
Blood	ENSG00000230950	MTND2P21	ENSG00000230950	ENSG00000230950	unprocessed_pseudogene	unprocessed_pseudogene	1.17333	1.16333	0.5	0.5	0	0			0	0	1_to_1	identical gene model		1	1	1	1			Path Problem	Path Problem										0
Blood	ENSG00000230951	GPS2P2	ENSG00000230951	ENSG00000230951	processed_pseudogene	processed_pseudogene	0.762703	0.758108	0.59	0.59	0	0			0	0	1_to_1	identical gene model		1	1	1	1														0
Blood	ENSG00000230952	LINC03037	ENSG00000230952	ENSG00000230952	lncRNA	lncRNA	0.715	0.71	0.715	0.71	0	0			0	0	1_to_1	identical gene model		2	2	1	1	diff_parts_same_contig													0
Blood	ENSG00000230953		ENSG00000230953	ENSG00000230953	processed_pseudogene	processed_pseudogene	108.59	107.952	106.15	105.58	0	0			0	0	1_to_1	identical gene model		1	1	1	1			Clone Problem											0
Blood	ENSG00000230955		ENSG00000230955	ENSG00000230955	lncRNA	lncRNA					0	0			1	1	1_to_1	identical gene model		2	2	1	1			Clone Problem											0
Blood	ENSG00000230956	CAPZA1P1	ENSG00000230956	ENSG00000230956	processed_pseudogene	processed_pseudogene	1.18914	1.18248	0.89	0.89	1	1	0.00273003	9.99467e-85	0	0	1_to_1	identical gene model		1	1	1	1	diff_parts_same_contig		Localization Problem, Gap											0
Blood	ENSG00000230958		ENSG00000230958	ENSG00000230958	processed_pseudogene	processed_pseudogene	5.02	4.98	5.02	4.98	0	0			0	0	1_to_1	identical gene model		2	2	1	1			Path Problem	Path Problem										0
Blood	ENSG00000230960		ENSG00000230960	ENSG00000230960	lncRNA	lncRNA	0.376667	0.373333	0.41	0.41	0	0			0	0	1_to_1	identical gene model		3	3	1	1	diff_parts_same_contig													0
Blood	ENSG00000230962	LINC01520	ENSG00000230962	ENSG00000230962	lncRNA	lncRNA					0	0					1_to_1	identical gene model		6;6;5	6;6;5	3	3	diff_parts_same_contig			GRC Housekeeping										0
Blood	ENSG00000230964		ENSG00000230964	ENSG00000230964	processed_pseudogene	processed_pseudogene					0	0					1_to_1	identical gene model		1	1	1	1	new_contig_added		GRC Housekeeping, Localization Problem, Missing sequence, Path Problem, Gap	GRC Housekeeping, Path Problem, Gap	High Signal Region	High Signal Region								0
Blood	ENSG00000230965	SNX18P13	ENSG00000230965	ENSG00000230965	processed_pseudogene	processed_pseudogene	2.80826	2.78739	1.62	1.61	0	0			0	0	1_to_1	identical gene model		1	1	1	1	diff_parts_same_contig		Variation, GRC Housekeeping	Variation, GRC Housekeeping										0
Blood	ENSG00000230967		ENSG00000230967	ENSG00000230967	lncRNA	lncRNA	1.01	0.99	1.01	0.99	0	0			0	0	1_to_1	identical gene model		3	3	1	1														0
Blood	ENSG00000230968		ENSG00000230968	ENSG00000230968	lncRNA	lncRNA					0	0			1	1	1_to_1	identical gene model		2	2	1	1														0
Blood	ENSG00000230969	LINC02090	ENSG00000230969	ENSG00000230969	lncRNA	lncRNA	2.9	2.881	2.24	2.23	0	0			0	0	1_to_1	identical gene model		3	3	1	1	diff_parts_same_contig		GRC Housekeeping, Localization Problem											0
Blood	ENSG00000230970	HHATL-AS1	ENSG00000230970	ENSG00000230970	lncRNA	lncRNA	1.79061	1.77918	1.21	1.21	0	0			0.584438	0.584438	1_to_1	identical gene model		2;3;2	3;2;2	3	3	diff_parts_same_contig										0	HP_0001636	0.0023474	0
Blood	ENSG00000230972		ENSG00000230972	ENSG00000230972	lncRNA	lncRNA					0	0					1_to_1	identical gene model		5	5	1	1	new_contig_added, diff_parts_same_contig		GRC Housekeeping								0	MONDO_0018531	0.019697	0
Blood	ENSG00000230973		ENSG00000230973	ENSG00000230973	processed_pseudogene	processed_pseudogene					0	0					1_to_1	identical gene model		1	1	1	1														0
Blood	ENSG00000230975		ENSG00000230975	ENSG00000230975	lncRNA	lncRNA					0	0					1_to_1	identical gene model		5	5	1	1	diff_parts_same_contig													0
Blood	ENSG00000230978	LINC00160	ENSG00000230978	ENSG00000230978	lncRNA	lncRNA					0	0					1_to_1	identical gene model		6;7	6;7	2	2	new_contig_added, diff_parts_same_contig		GRC Housekeeping	GRC Housekeeping							0	EFO_0000681	0.022914	0
Blood	ENSG00000230979		ENSG00000230979	ENSG00000230979	processed_pseudogene	processed_pseudogene	19.1365	18.9955	16.15	16.08	1	1	0.00272975	9.99467e-85	0.0561993	0.0561995	1_to_1	identical gene model		1	1	1	1														0
Blood	ENSG00000230980	RPL36AP39	ENSG00000230980	ENSG00000230980	processed_pseudogene	processed_pseudogene	3.96	3.91	3.96	3.91	0	0			0	0	1_to_1	identical gene model		1	1	1	1	diff_parts_same_contig													0
Blood	ENSG00000230982	DSTNP1	ENSG00000230982	ENSG00000230982	processed_pseudogene	processed_pseudogene	18.7107	18.5983	14.455	14.38	1	1	0.00272961	9.99467e-85	0	0	1_to_1	identical gene model		1	1	1	1	diff_parts_same_contig													0
Blood	ENSG00000230986	DDX3P2	ENSG00000230986	ENSG00000230986	processed_pseudogene	processed_pseudogene					0	0					1_to_1	identical gene model		1	1	1	1	diff_parts_same_contig		Gap											0
Blood	ENSG00000230987		ENSG00000230987	ENSG00000230987	processed_pseudogene	processed_pseudogene	0.555	0.555	0.555	0.555	0	0			0	0	1_to_1	identical gene model		1	1	1	1														0
Blood	ENSG00000230988	RPL23AP11	ENSG00000230988	ENSG00000230988	processed_pseudogene	processed_pseudogene	1.965	1.96	1.415	1.405	0	0			0	0	1_to_1	identical gene model		1	1	1	1														0
Blood	ENSG00000230989	HSBP1	ENSG00000230989	ENSG00000230989	protein_coding	protein_coding	20.1023	19.9845	19.92	19.785	1	1	0.00273005	9.99467e-85	0.511438	0.511431	1_to_1	identical gene model		4;3;2;4	4;4;3;2	4	4											0	EFO_0000274	0.16692	0
Blood	ENSG00000230990		ENSG00000230990	ENSG00000230990	lncRNA	lncRNA	0.845	0.835	0.845	0.835	0	0			0	0	1_to_1	identical gene model		3;8;3;3	8;3;3;3	4	4	new_contig_added, diff_parts_same_contig		Variation	Variation										0
Blood	ENSG00000230991		ENSG00000230991	ENSG00000230991	lncRNA	lncRNA	0.9	0.9	0.9	0.9	0	0			0	0	1_to_1	identical gene model		4	4	1	1			Path Problem	Path Problem							0	EFO_0003060	0.031466	0
Blood	ENSG00000230992	FAM201B	ENSG00000230992	ENSG00000230992	processed_pseudogene	processed_pseudogene	1.815	1.272	0.965	0.68	0	0			0	0	1_to_1	identical gene model		1	1	1	1	diff_parts_same_contig		Path Problem	Path Problem	High Signal Region									0
Blood	ENSG00000230993	RPL12P15	ENSG00000230993	ENSG00000230993	processed_pseudogene	processed_pseudogene	2.43968	2.42016	1.5	1.49	0	0			0.015625	0.015625	1_to_1	identical gene model		1	1	1	1			Path Problem	Path Problem										0
Blood	ENSG00000230994	FGFR3P1	ENSG00000230994	ENSG00000230994	processed_pseudogene	processed_pseudogene	1.645	1.635	1.645	1.635	0	0			0	0	1_to_1	identical gene model		1	1	1	1			Path Problem, Variation, GRC Housekeeping	Path Problem, Variation, GRC Housekeeping							0	MONDO_0011274	0.0014783	0
Blood	ENSG00000230997	RAB42P1	ENSG00000230997	ENSG00000230997	processed_pseudogene	processed_pseudogene					0	0			1	1	1_to_1	identical gene model		1	1	1	1														0
Blood	ENSG00000230999	MTND5P8	ENSG00000230999	ENSG00000230999	unprocessed_pseudogene	unprocessed_pseudogene	0.731429	0.727143	0.44	0.43	0	0			0	0	1_to_1	identical gene model		1	1	1	1														0
Blood	ENSG00000231001	CCNB1IP1P3	ENSG00000231001	ENSG00000231001	processed_pseudogene	processed_pseudogene	0.6	0.6	0.6	0.6	0	0			0	0	1_to_1	identical gene model		1	1	1	1			Localization Problem, Gap											0
Blood	ENSG00000231004	CECR9	ENSG00000231004	ENSG00000231004	TEC	TEC					0	0					1_to_1	identical gene model		1	1	1	1	diff_parts_same_contig		Clone Problem	Clone Problem										0
Blood	ENSG00000231005	RPL39P39	ENSG00000231005	ENSG00000231005	processed_pseudogene	processed_pseudogene					0	0					1_to_1	identical gene model		1	1	1	1														0
Blood	ENSG00000231006	RPL7P32	ENSG00000231006	ENSG00000231006	processed_pseudogene	processed_pseudogene	1.15352	1.14611	0.82	0.82	1	1	0.00273002	9.99467e-85	0.930036	0.930036	1_to_1	identical gene model		1	1	1	1	diff_parts_same_contig													0
Blood	ENSG00000231007	CDC20P1	ENSG00000231007	ENSG00000231007	processed_pseudogene	processed_pseudogene	0.617647	0.612794	0.495	0.485	0	0			0.0285714	0.0285714	1_to_1	identical gene model		1	1	1	1														0
Blood	ENSG00000231009	CUBNP1	ENSG00000231009	ENSG00000231009	unprocessed_pseudogene	unprocessed_pseudogene					0	0					1_to_1	identical gene model		10	10	1	1	diff_parts_same_contig		GRC Housekeeping, Localization Problem	GRC Housekeeping										0
Blood	ENSG00000231010		ENSG00000231010	ENSG00000231010	lncRNA	lncRNA	1.34933	1.34121	1.15	1.14	1	1	0.00273002	9.99467e-85	0	0	1_to_1	identical gene model		2	2	1	1	diff_parts_same_contig		Clone Problem	Clone Problem							0	EFO_0000729	0.0037857	0
Blood	ENSG00000231011		ENSG00000231011	ENSG00000231011	processed_pseudogene	processed_pseudogene					0	0					1_to_1	identical gene model		1	1	1	1	diff_parts_same_contig													0
Blood	ENSG00000231013	SCTR-AS1	ENSG00000231013	ENSG00000231013	lncRNA	lncRNA	0.27	0.27	0.27	0.27	0	0			0.857143	0.857143	1_to_1	identical gene model		2;3;2	3;2;2	3	3			Path Problem	Path Problem							0	EFO_0003758	0.015482	0
Blood	ENSG00000231015		ENSG00000231015	ENSG00000231015	lncRNA	lncRNA					0	0					1_to_1	identical gene model		2	2	1	1														0
Blood	ENSG00000231017	RPS27P10	ENSG00000231017	ENSG00000231017	processed_pseudogene	processed_pseudogene					0	0					1_to_1	identical gene model		1	1	1	1	diff_parts_same_contig													0
Blood	ENSG00000231018	EIF4A1P3	ENSG00000231018	ENSG00000231018	processed_pseudogene	processed_pseudogene					0	0					1_to_1	identical gene model		1	1	1	1														0
Blood	ENSG00000231019	LINC00373	ENSG00000231019	ENSG00000231019	lncRNA	lncRNA	1.66857	1.65857	1.05	1.05	0	0			0	0	1_to_1	identical gene model		5	5	1	1														0
Blood	ENSG00000231020		ENSG00000231020	ENSG00000231020	processed_pseudogene	processed_pseudogene					0	0					1_to_1	identical gene model		1	1	1	1														0
Blood	ENSG00000231022	RPS3AP9	ENSG00000231022	ENSG00000231022	processed_pseudogene	processed_pseudogene	1.24	1.23	1.24	1.23	0	0			0	0	1_to_1	identical gene model		1	1	1	1														0
Blood	ENSG00000231023	LINC00326	ENSG00000231023	ENSG00000231023	lncRNA	lncRNA	0.393333	0.386667	0.4	0.39	0	0			0.571429	0.571429	1_to_1	identical gene model		5;6;4;3;5;4;3;5;5;4;6;5;5;3;2;6;3;4	3;4;3;3;2;4;6;5;5;5;5;4;4;6;5;5;3;6	18	18	new_contig_added, diff_parts_same_contig				Low Mappability						0	HP_0012864	0.0079835	0
Blood	ENSG00000231024		ENSG00000231024	ENSG00000231024	lncRNA	lncRNA	1.71333	1.70333	1.93	1.92	0	0			0	0	1_to_1	identical gene model		2	2	1	1														0
Blood	ENSG00000231028	AHI1-DT	ENSG00000231028	ENSG00000231028	lncRNA	lncRNA	0.532727	0.529364	0.385	0.385	1	1	0.00273002	9.99467e-85	0.145591	0.145591	1_to_1	identical gene model		4;4;5;4;4;3;4;5;7;5;3;4;2;3;5	2;7;3;4;4;4;5;5;5;4;4;4;5;3;3	15	15	diff_parts_same_contig										0	MONDO_0005090	0.01601	0
Blood	ENSG00000231029		ENSG00000231029	ENSG00000231029	processed_pseudogene	processed_pseudogene	2.652	2.633	1.445	1.43	0	0			0	0	1_to_1	identical gene model		1	1	1	1	diff_parts_same_contig													0
Blood	ENSG00000231031	LINC01804	ENSG00000231031	ENSG00000231031	lncRNA	lncRNA	0.446667	0.443333	0.31	0.31	0	0			0	0	1_to_1	identical gene model		4;4;6	6;4;4	3	3	diff_parts_same_contig										0	EFO_0000305	0.017912	0
Blood	ENSG00000231032	CEP19P1	ENSG00000231032	ENSG00000231032	processed_pseudogene	processed_pseudogene	2.88	2.87	2.88	2.87	0	0			0	0	1_to_1	identical gene model		1	1	1	1														0
Blood	ENSG00000231034		ENSG00000231034	ENSG00000231034	processed_pseudogene	processed_pseudogene	3.345	3.3	3.345	3.3	0	0			0	0	1_to_1	identical gene model		1	1	1	1														0
Blood	ENSG00000231035	RPL7L1P9	ENSG00000231035	ENSG00000231035	processed_pseudogene	processed_pseudogene	1.40333	1.39533	0.8	0.79	0	0			0.245614	0.245614	1_to_1	identical gene model		1	1	1	1														0
Blood	ENSG00000231039		ENSG00000231039	ENSG00000231039	lncRNA	lncRNA	1.12538	1.11785	0.9	0.89	0	0			0	0	1_to_1	identical gene model		2	2	1	1	hg19_errors_corrected										0	EFO_0002690	0.0037411	0
Blood	ENSG00000231040	LINC01911	ENSG00000231040	ENSG00000231040	lncRNA	lncRNA	1.66	1.635	1.66	1.635	0	0			0	0	1_to_1	identical gene model		11;7;6;7;8;2;6;5;10;2;9;7	8;2;2;11;7;7;7;9;6;6;10;5	12	12			Path Problem	Path Problem										0
Blood	ENSG00000231043		ENSG00000231043	ENSG00000231043	processed_pseudogene	processed_pseudogene	3.01799	3.0005	2.69	2.67	1	1	0.00182233	0.000717815	0.0111917	0.0111917	1_to_1	identical gene model		1	1	1	1														0
Blood	ENSG00000231046	MFSD4B-DT	ENSG00000231046	ENSG00000231046	lncRNA	lncRNA					0	0			1	1	1_to_1	identical gene model		4	4	1	1			Variation	Variation										0
Blood	ENSG00000231047	GCNT1P3	ENSG00000231047	ENSG00000231047	processed_pseudogene	processed_pseudogene	1.77677	1.76677	1.2	1.2	0	0			0	0	1_to_1	identical gene model		1	1	1	1														0
Blood	ENSG00000231049	OR52B5P	ENSG00000231049	ENSG00000231049	transcribed_unprocessed_pseudogene	transcribed_unprocessed_pseudogene	0.293333	0.2925	0.295	0.295	0	0			0.64899	0.64899	1_to_1	identical gene model		1;3;2;2	3;2;2;1	4	4														0
Blood	ENSG00000231050	GNB1-DT	ENSG00000231050	ENSG00000231050	lncRNA	lncRNA	1.33726	1.32744	1.07	1.06	1	1	0.00273002	9.99467e-85	0	0	1_to_1	identical gene model		2	2	1	1	diff_parts_same_contig													0
Blood	ENSG00000231051	USP17L28	ENSG00000231051	ENSG00000231051	protein_coding	protein_coding					0	0					1_to_1	identical gene model		1	1	1	1	diff_parts_same_contig		Gap, GRC Housekeeping, Localization Problem	Gap	High Signal Region	High Signal Region					0	EFO_0004531	0.01897	0
Blood	ENSG00000231052		ENSG00000231052	ENSG00000231052	lncRNA	lncRNA					0	0					1_to_1	identical gene model		2	2	1	1	diff_parts_same_contig													0
Blood	ENSG00000231053	TRAPPC2LP1	ENSG00000231053	ENSG00000231053	processed_pseudogene	processed_pseudogene					0	0					1_to_1	identical gene model		2	2	1	1	diff_parts_same_contig		Gap											0
Blood	ENSG00000231054		ENSG00000231054	ENSG00000231054	lncRNA	lncRNA					0	0					1_to_1	identical gene model		2	2	1	1														0
Blood	ENSG00000231056	LINC02522	ENSG00000231056	ENSG00000231056	lncRNA	lncRNA					0	0					1_to_1	identical gene model		2	2	1	1	diff_parts_same_contig													0
Blood	ENSG00000231057	NEK2-DT	ENSG00000231057	ENSG00000231057	lncRNA	lncRNA	0.511905	0.508095	0.33	0.32	0	0			0.0757576	0.0757576	1_to_1	identical gene model		4;6;3;2	2;4;6;3	4	4											0	EFO_0000326	0.015786	0
Blood	ENSG00000231058	MSANTD2P1	ENSG00000231058	ENSG00000231058	processed_pseudogene	processed_pseudogene					0	0					1_to_1	identical gene model		3	3	1	1	diff_parts_same_contig		GRC Housekeeping											0
Blood	ENSG00000231060	FARSBP1	ENSG00000231060	ENSG00000231060	processed_pseudogene	processed_pseudogene	0.515	0.5125	0.44	0.44	0	0			0	0	1_to_1	identical gene model		2	2	1	1				GRC Housekeeping										0
Blood	ENSG00000231061	LINC00395	ENSG00000231061	ENSG00000231061	lncRNA	lncRNA					0	0					1_to_1	identical gene model		4;4	4;4	2	2					Low Mappability									0
Blood	ENSG00000231062		ENSG00000231062	ENSG00000231062	lncRNA	lncRNA	6.16444	6.12593	5.31	5.28	1	1	0.00273002	9.99467e-85	0	0	1_to_1	identical gene model		2	2	1	1			Path Problem	Path Problem							0	EFO_0005922	0.046101	0
Blood	ENSG00000231063	RPL6P6	ENSG00000231063	ENSG00000231063	processed_pseudogene	processed_pseudogene	1.10983	1.10241	0.755	0.755	0	0			0	0	1_to_1	identical gene model		1	1	1	1														0
Blood	ENSG00000231064	THBS3-AS1	ENSG00000231064	ENSG00000231064	lncRNA	lncRNA	3.36275	3.34176	2.815	2.79	1	1	0.00273002	9.99467e-85	0.841017	0.841017	1_to_1	identical gene model		3;6;2;4;5;2	4;2;2;5;3;6	6	6	new_contig_added, diff_parts_same_contig		Variation, Clone Problem, GRC Housekeeping	Variation, Clone Problem							0	EFO_0000707	0.0093487	0
Blood	ENSG00000231066	NPM1P9	ENSG00000231066	ENSG00000231066	processed_pseudogene	processed_pseudogene	1.09937	1.09167	0.84	0.83	1	1	0.00273002	9.99467e-85	0.0154639	0.0154639	1_to_1	identical gene model		1	1	1	1														0
Blood	ENSG00000231068	KRTAP21-3	ENSG00000231068	ENSG00000231068	protein_coding	protein_coding					0	0					1_to_1	identical gene model		1	1	1	1	diff_parts_same_contig		GRC Housekeeping											0
Blood	ENSG00000231069		ENSG00000231069	ENSG00000231069	unprocessed_pseudogene	unprocessed_pseudogene	1.18	1.175	1.18	1.175	0	0			0.714286	0.714286	1_to_1	identical gene model		1	1	1	1			Path Problem	Path Problem										0
Blood	ENSG00000231070	OR52Y1P	ENSG00000231070	ENSG00000231070	unprocessed_pseudogene	unprocessed_pseudogene	0.56	0.56	0.56	0.56	0	0			0	0	1_to_1	identical gene model		2	2	1	1	diff_parts_same_contig													0
Blood	ENSG00000231071	IDI1P3	ENSG00000231071	ENSG00000231071	processed_pseudogene	processed_pseudogene					0	0					1_to_1	identical gene model		2	2	1	1														0
Blood	ENSG00000231072	GAPDHP64	ENSG00000231072	ENSG00000231072	processed_pseudogene	processed_pseudogene	0.61	0.61	0.61	0.61	0	0			0	0	1_to_1	identical gene model		1	1	1	1			Clone Problem, GRC Housekeeping											0
Blood	ENSG00000231073		ENSG00000231073	ENSG00000231073	lncRNA	lncRNA	2.48111	2.46667	2.39	2.38	0	0			0	0	1_to_1	identical gene model		3	3	1	1			GRC Housekeeping								0	MONDO_0100096	0.0074783	0
Blood	ENSG00000231074	HCG18	ENSG00000231074	ENSG00000231074	lncRNA	lncRNA	6.63674	6.59455	6.07	6.04	1	1	0.00272917	9.99467e-85	0.991369	0.991369	1_to_1	identical gene model		3;4;3;5;4;3;3;3;4;1;2;1;3;1;3;3;4;5;5;6;5;5;3;4;4;2;3;4;5;4;5;3;4;2;5;3	4;4;2;3;2;3;5;5;4;6;5;3;5;5;4;4;5;4;1;5;3;3;3;5;4;3;4;3;3;3;3;3;4;1;1;2	36	36			Path Problem, Variation, GRC Housekeeping	Path Problem, Variation, GRC Housekeeping							0	DOID_7551	0.073916	0
Blood	ENSG00000231078		ENSG00000231078	ENSG00000231078	lncRNA	lncRNA					0	0					1_to_1	identical gene model		3	3	1	1	diff_parts_same_contig													0
Blood	ENSG00000231079	KIF5C-AS1	ENSG00000231079	ENSG00000231079	lncRNA	lncRNA	0.819063	0.813813	0.545	0.54	1	1	0.00273004	9.99467e-85	0.204261	0.204261	1_to_1	identical gene model		3;4;2;2	4;3;2;2	4	4			Gap, Path Problem	Gap, Path Problem	Low Mappability	High Signal Region					0	EFO_0000305	0.03477	0
Blood	ENSG00000231080		ENSG00000231080	ENSG00000231080	lncRNA	lncRNA	0.75	0.74	0.75	0.74	0	0			0	0	1_to_1	identical gene model		2	2	1	1			Clone Problem											0
Blood	ENSG00000231081		ENSG00000231081	ENSG00000231081	lncRNA	lncRNA	1.27	1.264	1.23	1.22	0	0			0.864865	0.864865	1_to_1	identical gene model		2	2	1	1	diff_parts_same_contig				Low Mappability									0
Blood	ENSG00000231082	LINC02655	ENSG00000231082	ENSG00000231082	lncRNA	lncRNA	2.08	2.07	2.08	2.07	0	0			0	0	1_to_1	identical gene model		3	3	1	1				GRC Housekeeping										0
Blood	ENSG00000231083		ENSG00000231083	ENSG00000231083	lncRNA	lncRNA					0	0					1_to_1	identical gene model		3	3	1	1	diff_parts_same_contig										0	EFO_1001006	0.0018485	0
Blood	ENSG00000231084	RPL22P24	ENSG00000231084	ENSG00000231084	processed_pseudogene	processed_pseudogene	5.43948	5.40569	3.6	3.585	1	1	0.00273003	9.99467e-85	0	0	1_to_1	identical gene model		1	1	1	1	diff_parts_same_contig													0
Blood	ENSG00000231086	TSSK1A	ENSG00000231086	ENSG00000231086	unitary_pseudogene	unitary_pseudogene	1.39819	1.39007	1.065	1.06	1	1	0.00273002	9.99467e-85	0.34108	0.34108	1_to_1	identical gene model		1	1	1	1			GRC Housekeeping, Localization Problem, Clone Problem	Clone Problem							0	EFO_0004248	0.0035013	0
Blood	ENSG00000231087	FDPSP7	ENSG00000231087	ENSG00000231087	processed_pseudogene	processed_pseudogene	1.02717	1.02142	0.75	0.745	1	1	0.00273002	9.99467e-85	0.623831	0.623831	1_to_1	identical gene model		1	1	1	1														0
Blood	ENSG00000231090	MIR4422HG	ENSG00000231090	ENSG00000231090	lncRNA	lncRNA	0.681734	0.677514	0.56	0.56	1	1	0.00273003	9.99467e-85	0	0	1_to_1	identical gene model		2;2	2;2	2	2			Variation, Clone Problem	Variation							0	EFO_0000365	0.039515	0
Blood	ENSG00000231092		ENSG00000231092	ENSG00000231092	lncRNA	lncRNA					0	0					1_to_1	identical gene model		2	2	1	1														0
Blood	ENSG00000231093	TRMT1P1	ENSG00000231093	ENSG00000231093	processed_pseudogene	processed_pseudogene	1.22	1.2	1.22	1.2	0	0			0	0	1_to_1	identical gene model		2	2	1	1			Path Problem	Path Problem										0
Blood	ENSG00000231095	GYG1P3	ENSG00000231095	ENSG00000231095	processed_pseudogene	processed_pseudogene	0.695	0.691667	0.495	0.49	0	0			0	0	1_to_1	identical gene model		1	1	1	1			Clone Problem											0
Blood	ENSG00000231096	NDUFB4P3	ENSG00000231096	ENSG00000231096	processed_pseudogene	processed_pseudogene	5.24	5.21	5.24	5.21	0	0			0	0	1_to_1	identical gene model		1	1	1	1	diff_parts_same_contig		GRC Housekeeping, Localization Problem											0
Blood	ENSG00000231098		ENSG00000231098	ENSG00000231098	lncRNA	lncRNA	1.41	1.4	1.41	1.4	0	0			0	0	1_to_1	identical gene model		2	2	1	1	diff_parts_same_contig													0
Blood	ENSG00000231099	BMS1P19	ENSG00000231099	ENSG00000231099	processed_pseudogene	processed_pseudogene					0	0					1_to_1	identical gene model		2	2	1	1			Path Problem	Path Problem										0
Blood	ENSG00000231100		ENSG00000231100	ENSG00000231100	unprocessed_pseudogene	unprocessed_pseudogene					0	0					1_to_1	identical gene model		2	2	1	1			GRC Housekeeping											0
Blood	ENSG00000231102		ENSG00000231102	ENSG00000231102	lncRNA	lncRNA	3.9488	3.9254	2.995	2.975	1	1	0.00273002	9.99467e-85	0	0	1_to_1	identical gene model		2	2	1	1			Variation, GRC Housekeeping	GRC Housekeeping										0
Blood	ENSG00000231103	PRAMEF30P	ENSG00000231103	ENSG00000231103	unprocessed_pseudogene	unprocessed_pseudogene	1.825	1.805	1.825	1.805	0	0			0	0	1_to_1	exon_count_diff		19	4	1	1	new_contig_added		Missing sequence, Gap, Path Problem, GRC Housekeeping, Localization Problem	Missing sequence, Gap, Path Problem										0
Blood	ENSG00000231104		ENSG00000231104	ENSG00000231104	lncRNA	lncRNA	1.48636	1.47692	1.16	1.15	1	1	0.00273002	9.99467e-85	0.514109	0.514109	1_to_1	identical gene model		3;3;1;4	3;1;4;3	4	4											0	EFO_1000044	0.03477	0
Blood	ENSG00000231105	ECE1-AS1	ENSG00000231105	ENSG00000231105	lncRNA	lncRNA	1.78619	1.77498	1.58	1.56	1	1	0.00272983	9.99467e-85	0.806657	0.806657	1_to_1	identical gene model		3;3	3;3	2	2			GRC Housekeeping, Localization Problem, Clone Problem								0	EFO_0000384	0.0030646	0
Blood	ENSG00000231106	LINC01436	ENSG00000231106	ENSG00000231106	lncRNA	lncRNA	0.42	0.42	0.42	0.42	0	0			0	0	1_to_1	identical gene model		2	2	1	1	diff_parts_same_contig		GRC Housekeeping								0	EFO_0000478	0.017941	0
Blood	ENSG00000231107	LINC01508	ENSG00000231107	ENSG00000231107	lncRNA	lncRNA					0	0			1	1	1_to_1	identical gene model		3;5;3	3;5;3	3	3	diff_parts_same_contig													0
Blood	ENSG00000231108	PRELID3BP11	ENSG00000231108	ENSG00000231108	processed_pseudogene	processed_pseudogene	2.83333	2.81222	1.52	1.51	0	0			0	0	1_to_1	identical gene model		1	1	1	1														0
Blood	ENSG00000231110		ENSG00000231110	ENSG00000231110	lncRNA	lncRNA					0	0					1_to_1	identical gene model	0.998978	2	2	1	1	new_contig_added, diff_parts_same_contig		GRC Housekeeping, Path Problem	GRC Housekeeping, Path Problem										0
Blood	ENSG00000231112	MTHFD2P3	ENSG00000231112	ENSG00000231112	processed_pseudogene	processed_pseudogene	28.08	27.96	28.08	27.96	0	0			0	0	1_to_1	identical gene model		1	1	1	1	diff_parts_same_contig													0
Blood	ENSG00000231113	LINC02976	ENSG00000231113	ENSG00000231113	lncRNA	lncRNA	15.446	15.3471	13.96	13.89	1	1	0.0027299	9.99467e-85	0.0367136	0.0367136	1_to_1	identical gene model		4;2	4;2	2	2			Variation, GRC Housekeeping	GRC Housekeeping										0
Blood	ENSG00000231114		ENSG00000231114	ENSG00000231114	lncRNA	lncRNA	0.31	0.31	0.3	0.3	0	0			0	0	1_to_1	identical gene model		2;2	2;2	2	2	diff_parts_same_contig										0	EFO_0000305	0.011994	0
Blood	ENSG00000231119		ENSG00000231119	ENSG00000231119	lncRNA	lncRNA	0.45974	0.457792	0.26	0.26	0	0			0	0	1_to_1	identical gene model		2	2	1	1	diff_parts_same_contig										0	EFO_0000198	0.0015587	0
Blood	ENSG00000231120	BTF3P10	ENSG00000231120	ENSG00000231120	processed_pseudogene	processed_pseudogene	1.46605	1.45763	1.3	1.295	0	0			0.25	0.25	1_to_1	identical gene model		1	1	1	1														0
Blood	ENSG00000231122	FAM25E	ENSG00000231122	ENSG00000231122	transcribed_unprocessed_pseudogene	transcribed_unprocessed_pseudogene		4.9075		3.855	0	0			1	0	1_to_1	identical gene model		2;2	2;2	2	2	diff_parts_same_contig		Path Problem	Path Problem, GRC Housekeeping										0
Blood	ENSG00000231123	SPATA20P1	ENSG00000231123	ENSG00000231123	processed_pseudogene	processed_pseudogene	6.00364	5.96474	4.18	4.16	1	1	0.00273005	9.99467e-85	0	0	1_to_1	identical gene model		1	1	1	1	diff_parts_same_contig		GRC Housekeeping											0
Blood	ENSG00000231124	UBE2V1P11	ENSG00000231124	ENSG00000231124	processed_pseudogene	processed_pseudogene					0	0					1_to_1	identical gene model		1	1	1	1														0
Blood	ENSG00000231125		ENSG00000231125	ENSG00000231125	lncRNA	lncRNA	2.71882	2.70192	2.32	2.31	1	1	0.00273003	9.99467e-85	0	0	1_to_1	identical gene model		2	2	1	1	diff_parts_same_contig		Clone Problem, GRC Housekeeping	Clone Problem							0	EFO_0000365	0.037668	0
Blood	ENSG00000231128		ENSG00000231128	ENSG00000231128	lncRNA	lncRNA	1.25113	1.24254	1.03	1.03	0	0			0.738443	0.738443	1_to_1	identical gene model		2;4;2;6	4;6;2;2	4	4	new_contig_added, diff_parts_same_contig		Variation, Clone Problem, GRC Housekeeping	Variation										0
Blood	ENSG00000231130	HLA-T	ENSG00000231130	ENSG00000231130	unprocessed_pseudogene	unprocessed_pseudogene	4.175	4.155	4.175	4.155	0	0			0	0	1_to_1	identical gene model		4	4	1	1			Gap, Path Problem, Variation, GRC Housekeeping	Gap, Path Problem, Variation, GRC Housekeeping										0
Blood	ENSG00000231131	LNCAROD	ENSG00000231131	ENSG00000231131	lncRNA	lncRNA	1.60556	1.59352	0.87	0.865	0	0			0.483076	0.483076	1_to_1	identical gene model		4;3;3;3;7;1	3;4;7;3;3;1	6	6	new_contig_added, diff_parts_same_contig			GRC Housekeeping							0	EFO_0000181	0.075715	0
Blood	ENSG00000231132		ENSG00000231132	ENSG00000231132	lncRNA	lncRNA					0	0					1_to_1	identical gene model		3	3	1	1	diff_parts_same_contig			GRC Housekeeping							0	EFO_0002496;EFO_1001841	0.044911	0
Blood	ENSG00000231133	HAR1B	ENSG00000231133	ENSG00000231133	lncRNA	lncRNA	0.442742	0.440806	0.27	0.27	0	0			0.966109	0.966109	1_to_1	identical gene model		2;3;3;2;4;2;2;2	2;4;3;2;2;2;3;2	8	8											0	EFO_0000326	0.034046	0
Blood	ENSG00000231134	TCF7L1-IT1	ENSG00000231134	ENSG00000231134	lncRNA	lncRNA					0	0					1_to_1	identical gene model		2	2	1	1											0	EFO_1001841	0.044112	0
Blood	ENSG00000231136		ENSG00000231136	ENSG00000231136	processed_pseudogene	processed_pseudogene					0	0					1_to_1	identical gene model		1	1	1	1	diff_parts_same_contig		GRC Housekeeping, Variation	GRC Housekeeping, Variation										0
Blood	ENSG00000231137	RBM22P5	ENSG00000231137	ENSG00000231137	processed_pseudogene	processed_pseudogene	0.68	0.68	0.68	0.68	0	0			0	0	1_to_1	identical gene model		2	2	1	1														0
Blood	ENSG00000231138		ENSG00000231138	ENSG00000231138	lncRNA	lncRNA	1.85333	1.83333	0.54	0.54	0	0			0	0	1_to_1	identical gene model		2	2	1	1														0
Blood	ENSG00000231139		ENSG00000231139	ENSG00000231139	unprocessed_pseudogene	unprocessed_pseudogene					0	0					1_to_1	exon_count_diff		1	2	1	1														0
Blood	ENSG00000231140		ENSG00000231140	ENSG00000231140	lncRNA	lncRNA	0.92	0.915	0.92	0.915	0	0			0.963636	0.963636	1_to_1	identical gene model		2	2	1	1	diff_parts_same_contig		Gap, GRC Housekeeping	Gap, GRC Housekeeping										0
Blood	ENSG00000231143		ENSG00000231143	ENSG00000231143	lncRNA	lncRNA					0	0					1_to_1	identical gene model		2	2	1	1														0
Blood	ENSG00000231144	EEF1A1P40	ENSG00000231144	ENSG00000231144	processed_pseudogene	processed_pseudogene	10.38	10.21	10.38	10.21	0	0			0	0	1_to_1	identical gene model		1	1	1	1	hg19_errors_corrected		Localization Problem, Gap											0
Blood	ENSG00000231147	ARHGAP42P2	ENSG00000231147	ENSG00000231147	unprocessed_pseudogene	unprocessed_pseudogene	1.13	1.13	1.13	1.13	0	0			0	0	1_to_1	identical gene model		8	8	1	1			Path Problem	Path Problem							0	EFO_0000311	0.0022175	0
Blood	ENSG00000231148	HMGB1P7	ENSG00000231148	ENSG00000231148	processed_pseudogene	processed_pseudogene	0.835	0.83	0.835	0.83	0	0			0	0	1_to_1	identical gene model		1	1	1	1				GRC Housekeeping										0
Blood	ENSG00000231149		ENSG00000231149	ENSG00000231149	lncRNA	lncRNA					0	0					1_to_1	identical gene model		2	2	1	1														0
Blood	ENSG00000231150	DNAH8-AS1	ENSG00000231150	ENSG00000231150	lncRNA	lncRNA	6.73	6.67	6.73	6.67	0	0			0.833333	0.833333	1_to_1	identical gene model		4;3;3	4;3;3	3	3	diff_parts_same_contig		Variation, GRC Housekeeping	GRC Housekeeping							0	EFO_0000384	0.0032898	0
Blood	ENSG00000231152	MTND2P15	ENSG00000231152	ENSG00000231152	processed_pseudogene	processed_pseudogene	1.035	1.025	1.035	1.025	0	0			0	0	1_to_1	identical gene model		1	1	1	1				GRC Housekeeping										0
Blood	ENSG00000231153		ENSG00000231153	ENSG00000231153	processed_pseudogene	processed_pseudogene					0	0					1_to_1	identical gene model		1	1	1	1	diff_parts_same_contig													0
Blood	ENSG00000231154	MORF4L2-AS1	ENSG00000231154	ENSG00000231154	lncRNA	lncRNA	1.68425	1.67401	1.485	1.475	1	1	0.00272996	9.99467e-85	0.000232504	0.000232504	1_to_1	identical gene model		3	3	1	1	diff_parts_same_contig		Localization Problem, Gap								0	MONDO_0018531	0.022317	0
Blood	ENSG00000231156		ENSG00000231156	ENSG00000231156	lncRNA	lncRNA	4.82	4.8	4.82	4.8	0	0			0	0	1_to_1	identical gene model		2	2	1	1														0
Blood	ENSG00000231158	PTP4A1P1	ENSG00000231158	ENSG00000231158	processed_pseudogene	processed_pseudogene	1.07	1.06	1.07	1.06	0	0			0	0	1_to_1	identical gene model		1	1	1	1			Path Problem	Path Problem										0
Blood	ENSG00000231160	KLF3-AS1	ENSG00000231160	ENSG00000231160	lncRNA	lncRNA	4.01777	3.99204	3.65	3.64	1	1	0.00272991	9.99467e-85	0.861711	0.861711	1_to_1	identical gene model		4;8;7;5;6;5;6;10;7;7;6;3;9;9;5;8;6	10;8;7;8;6;9;7;9;6;7;5;6;5;6;5;4;3	17	17			GRC Housekeeping, Localization Problem								0	EFO_0000305	0.01434	0
Blood	ENSG00000231162	COX11P1	ENSG00000231162	ENSG00000231162	processed_pseudogene	processed_pseudogene	1.01	1.0075	0.605	0.605	0	0			0	0	1_to_1	identical gene model		1	1	1	1			Variation											0
Blood	ENSG00000231163	CSMD2-AS1	ENSG00000231163	ENSG00000231163	lncRNA	lncRNA	0.47	0.45	0.47	0.45	0	0			0	0	1_to_1	identical gene model		3;8;3;3;3;2;5;6;4;7;4;7;7;6;5;7;7;6;6;3;3	8;3;4;7;5;7;6;7;6;3;4;7;6;3;3;6;7;3;5;2;3	21	21	diff_parts_same_contig		Clone Problem								0	EFO_0000305	0.02267	0
Blood	ENSG00000231164	RPL7P56	ENSG00000231164	ENSG00000231164	processed_pseudogene	processed_pseudogene	3.98833	3.96667	1.605	1.595	0	0			0	0	1_to_1	identical gene model		1	1	1	1	new_contig_added													0
Blood	ENSG00000231165	TRBV26OR9-2	ENSG00000231165	ENSG00000231165	TR_V_pseudogene	TR_V_pseudogene	5.95917	5.9275	5.035	5.005	0	0			0	0	1_to_1	identical gene model		1	1	1	1														0
Blood	ENSG00000231166	TUBB4BP6	ENSG00000231166	ENSG00000231166	processed_pseudogene	processed_pseudogene					0	0					1_to_1	identical gene model		1	1	1	1														0
Blood	ENSG00000231167	YBX1P2	ENSG00000231167	ENSG00000231167	processed_pseudogene	processed_pseudogene	0.773981	0.769223	0.56	0.55	1	1	0.00273002	9.99467e-85	0.829411	0.829411	1_to_1	identical gene model		1	1	1	1	diff_parts_same_contig													0
Blood	ENSG00000231169	EEF1B2P1	ENSG00000231169	ENSG00000231169	processed_pseudogene	processed_pseudogene	1.20938	1.20172	0.93	0.92	0	0			0.0378788	0.0378788	1_to_1	identical gene model		1	1	1	1	diff_parts_same_contig													0
Blood	ENSG00000231170	PDK4-AS1	ENSG00000231170	ENSG00000231170	lncRNA	lncRNA	0.580808	0.577576	0.43	0.42	1	1	0.00273004	9.99467e-85	0.805419	0.805419	1_to_1	identical gene model		2;2;2;3;3;3;2;2;2;2;2;3;3;2;2;3	2;2;3;2;2;3;2;2;2;2;3;3;3;3;2;2	16	16											0	EFO_1001974	0.0053284	0
Blood	ENSG00000231171	LINC01098	ENSG00000231171	ENSG00000231171	lncRNA	lncRNA					0	0					1_to_1	identical gene model		6;3;2	6;3;2	3	3	new_contig_added, diff_parts_same_contig		GRC Housekeeping								0	EFO_0000305	0.034415	0
Blood	ENSG00000231172	EVA1A-AS	ENSG00000231172	ENSG00000231172	lncRNA	lncRNA	0.75	0.74	0.75	0.74	0	0			0	0	1_to_1	identical gene model		3	3	1	1	diff_parts_same_contig										0	EFO_0000365	0.0087623	0
Blood	ENSG00000231173		ENSG00000231173	ENSG00000231173	lncRNA	lncRNA					0	0					1_to_1	identical gene model		2	2	1	1	diff_parts_same_contig		GRC Housekeeping	GRC Housekeeping										0
Blood	ENSG00000231175	LINC01720	ENSG00000231175	ENSG00000231175	lncRNA	lncRNA	0.36	0.36	0.36	0.36	0	0			0	0	1_to_1	identical gene model		5	5	1	1	diff_parts_same_contig													0
Blood	ENSG00000231177	LINC00852	ENSG00000231177	ENSG00000231177	lncRNA	lncRNA	0.552857	0.55	0.37	0.37	0	0			0.999453	0.999453	1_to_1	identical gene model		1;1	1;1	2	2	diff_parts_same_contig										0	EFO_0000637	0.021436	0
Blood	ENSG00000231178		ENSG00000231178	ENSG00000231178	lncRNA	lncRNA	0.72	0.71	0.72	0.71	0	0			0.75	0.75	1_to_1	identical gene model		4;4;3	4;4;3	3	3	new_contig_added, diff_parts_same_contig													0
Blood	ENSG00000231181		ENSG00000231181	ENSG00000231181	processed_pseudogene	processed_pseudogene	3.05734	3.03983	2.67	2.66	1	1	0.00273002	9.99467e-85	0	0	1_to_1	identical gene model		1	1	1	1			GRC Housekeeping, Localization Problem											0
Blood	ENSG00000231183		ENSG00000231183	ENSG00000231183	lncRNA	lncRNA					0	0					1_to_1	identical gene model		2;3;5	3;5;2	3	3														0
Blood	ENSG00000231184	CCNQP3	ENSG00000231184	ENSG00000231184	processed_pseudogene	processed_pseudogene	0.919091	0.913636	0.86	0.85	0	0			0	0	1_to_1	identical gene model		1	1	1	1	diff_parts_same_contig													0
Blood	ENSG00000231185	SPRY4-AS1	ENSG00000231185	ENSG00000231185	lncRNA	lncRNA	1.00667	1.00333	1.02	1.02	0	0			0	0	1_to_1	identical gene model		2;3;4;4;3;3;5	4;3;3;5;4;3;2	7	7	diff_parts_same_contig, new_contig_added										0	EFO_1000189	0.005327	0
Blood	ENSG00000231187	SYT15-AS1	ENSG00000231187	ENSG00000231187	lncRNA	lncRNA	1.37452	1.28629	1.1	1	1	1	0.174576	4.44925e-09	0.32663	0.319502	1_to_1	identical gene model		2;2;2	2;2;2	3	3	diff_parts_same_contig		Clone Problem, Path Problem	Path Problem, Gap, GRC Housekeeping, Clone Problem										0
Blood	ENSG00000231188		ENSG00000231188	ENSG00000231188	lncRNA	lncRNA					0	0					1_to_1	identical gene model		4	4	1	1											0	EFO_0003060	0.028975	0
Blood	ENSG00000231189		ENSG00000231189	ENSG00000231189	lncRNA	lncRNA	0.76	0.75	0.76	0.75	0	0			0	0	1_to_1	identical gene model		3	3	1	1														0
Blood	ENSG00000231192	OR5H1	ENSG00000231192	ENSG00000231192	protein_coding	protein_coding	0.386667	0.38	0.29	0.28	0	0			0.178571	0.178571	1_to_1	identical gene model		1;2	2;1	2	2											0	MONDO_0008170;MONDO_0021637;EFO_0000182;EFO_0000673;EFO_0000349	0.18479	0
Blood	ENSG00000231193		ENSG00000231193	ENSG00000231193	lncRNA	lncRNA	1.92395	1.91132	1.28	1.275	0	0			0	0	1_to_1	identical gene model		2	2	1	1														0
Blood	ENSG00000231194	FARP1-AS1	ENSG00000231194	ENSG00000231194	lncRNA	lncRNA	6.406	6.364	4.67	4.64	0	0			0	0	1_to_1	identical gene model		2	2	1	1	diff_parts_same_contig													0
Blood	ENSG00000231195	IFNA11P	ENSG00000231195	ENSG00000231195	unprocessed_pseudogene	unprocessed_pseudogene					0	0					1_to_1	identical gene model		1	1	1	1														0
Blood	ENSG00000231198		ENSG00000231198	ENSG00000231198	processed_pseudogene	processed_pseudogene	2.4	2.38	2.4	2.38	0	0			0.5	0.5	1_to_1	identical gene model		1	1	1	1														0
Blood	ENSG00000231199	MTND5P19	ENSG00000231199	ENSG00000231199	processed_pseudogene	processed_pseudogene	1.17667	1.17	1.05	1.04	0	0			0	0	1_to_1	identical gene model		1	1	1	1	new_contig_added		GRC Housekeeping	GRC Housekeeping										0
Blood	ENSG00000231201		ENSG00000231201	ENSG00000231201	lncRNA	lncRNA	0.87	0.865714	0.73	0.73	0	0			0	0	1_to_1	identical gene model		3	3	1	1	diff_parts_same_contig		GRC Housekeeping	GRC Housekeeping										0
Blood	ENSG00000231202	TRGVB	ENSG00000231202	ENSG00000231202	TR_V_pseudogene	TR_V_pseudogene	2.66602	2.65024	2.04	2.02	0	0			0	0	1_to_1	identical gene model		1	1	1	1	diff_parts_same_contig													0
Blood	ENSG00000231203	KRT8P10	ENSG00000231203	ENSG00000231203	processed_pseudogene	processed_pseudogene	0.3425	0.34	0.29	0.29	0	0			0.2	0.2	1_to_1	identical gene model		1	1	1	1														0
Blood	ENSG00000231204		ENSG00000231204	ENSG00000231204	lncRNA	lncRNA	0.923333	0.916667	0.82	0.81	0	0			0.25	0.25	1_to_1	identical gene model		2;5;2;7;5;2;2	5;5;7;2;2;2;2	7	7											0	EFO_1001841	0.038363	0
Blood	ENSG00000231205	ZNF826P	ENSG00000231205	ENSG00000231205	pseudogene	transcribed_unprocessed_pseudogene	2.25153	2.14898	1.67	1.81	1	1	-0.463032	2.65546e-18	0.644906	0.514957	1_to_1	transcript_count_diff		3;3;3;3;3;3;4;3	3;3;3;3;4;3;3	8	7	diff_parts_same_contig, new_contig_added	yes	Gap	Gap										0
Blood	ENSG00000231206	HNRNPA1P25	ENSG00000231206	ENSG00000231206	processed_pseudogene	processed_pseudogene	0.68	0.67	0.68	0.67	0	0			0.924242	0.924242	1_to_1	identical gene model		1	1	1	1	diff_parts_same_contig		Gap											0
Blood	ENSG00000231207		ENSG00000231207	ENSG00000231207	processed_pseudogene	processed_pseudogene					0	0					1_to_1	identical gene model		2	2	1	1	new_contig_added		GRC Housekeeping, Path Problem, Clone Problem	GRC Housekeeping, Path Problem										0
Blood	ENSG00000231208	ZBTB46-AS1	ENSG00000231208	ENSG00000231208	lncRNA	lncRNA	2.4	2.39	2.4	2.39	0	0			0	0	1_to_1	identical gene model		3	3	1	1	diff_parts_same_contig													0
Blood	ENSG00000231210	COMETT	ENSG00000231210	ENSG00000231210	lncRNA	lncRNA					0	0					1_to_1	identical gene model		3;2;3;6	6;2;3;3	4	4											0	EFO_0003060	0.019418	0
Blood	ENSG00000231211	RPL17P49	ENSG00000231211	ENSG00000231211	processed_pseudogene	processed_pseudogene					0	0					1_to_1	identical gene model		1	1	1	1														0
Blood	ENSG00000231212		ENSG00000231212	ENSG00000231212	lncRNA	lncRNA	2.44276	2.42793	2.14	2.13	1	1	0.00273003	9.99467e-85	0.0113636	0.0113636	1_to_1	identical gene model		3;2	3;2	2	2			Gap, GRC Housekeeping, Path Problem	Gap, GRC Housekeeping	High Signal Region	High Signal Region					0	EFO_1000044	0.034046	0
Blood	ENSG00000231213	PLSCR5	ENSG00000231213	ENSG00000231213	protein_coding	protein_coding	0.58	0.58	0.58	0.58	0	0			0	0	1_to_1	identical gene model		8;8;8	8;8;8	3	3	new_contig_added, diff_parts_same_contig										0	EFO_0006930	0.41225	0
Blood	ENSG00000231216	GS1-600G8.3	ENSG00000231216	ENSG00000231216	lncRNA	lncRNA					0	0			1	1	1_to_1	identical gene model		17	17	1	1	diff_parts_same_contig										0	EFO_0001071	0.0084593	0
Blood	ENSG00000231219	PRAMEF32P	ENSG00000231219	ENSG00000231219	unprocessed_pseudogene	unprocessed_pseudogene					0	0			1	1	1_to_1	identical gene model	0.998601	2	2	1	1	new_contig_added		Missing sequence, Gap, GRC Housekeeping, Path Problem, Localization Problem	Gap, Path Problem										0
Blood	ENSG00000231221	LINC01593	ENSG00000231221	ENSG00000231221	lncRNA	lncRNA					0	0					1_to_1	identical gene model		3	3	1	1			Path Problem	Path Problem							0	EFO_1000189	0.0026511	0
Blood	ENSG00000231222	ARF4P4	ENSG00000231222	ENSG00000231222	processed_pseudogene	processed_pseudogene	2.31	2.29	2.31	2.29	0	0			0	0	1_to_1	identical gene model		1	1	1	1	diff_parts_same_contig													0
Blood	ENSG00000231226	TRIM31-AS1	ENSG00000231226	ENSG00000231226	lncRNA	lncRNA	1.24	1.24	1.24	1.24	0	0			0	0	1_to_1	identical gene model		4	4	1	1			Path Problem, Variation, GRC Housekeeping	Path Problem, Variation, GRC Housekeeping							0	MONDO_0100096	0.02005	0
Blood	ENSG00000231227		ENSG00000231227	ENSG00000231227	lncRNA	lncRNA					0	0					1_to_1	identical gene model		2	2	1	1			Unknown	Unknown							0	EFO_0000702	0.0061545	0
Blood	ENSG00000231228	ARPP19P1	ENSG00000231228	ENSG00000231228	processed_pseudogene	processed_pseudogene	6.35	6.315	5.225	5.185	0	0			0	0	1_to_1	identical gene model		1	1	1	1														0
Blood	ENSG00000231231	LINC01423	ENSG00000231231	ENSG00000231231	lncRNA	lncRNA	2.644	2.63	1.985	1.985	0	0			0	0	1_to_1	identical gene model		5;4	5;4	2	2	diff_parts_same_contig, new_contig_added		GRC Housekeeping											0
Blood	ENSG00000231232		ENSG00000231232	ENSG00000231232	unprocessed_pseudogene	unprocessed_pseudogene					0	0					1_to_1	identical gene model		1	1	1	1														0
Blood	ENSG00000231233	CFAP58-DT	ENSG00000231233	ENSG00000231233	lncRNA	lncRNA	12.7726	12.6918	10.23	10.175	1	1	0.00273035	9.99467e-85	0	0	1_to_1	identical gene model		2	2	1	1											0	EFO_0000384	0.018518	0
Blood	ENSG00000231234	SKP1P1	ENSG00000231234	ENSG00000231234	transcribed_processed_pseudogene	transcribed_processed_pseudogene	2.10696	2.09348	1.51	1.51	0	0			0.987762	0.987762	1_to_1	identical gene model		1	1	1	1	diff_parts_same_contig													0
Blood	ENSG00000231235	CTNNBL1P1	ENSG00000231235	ENSG00000231235	processed_pseudogene	processed_pseudogene	0.51	0.51	0.51	0.51	0	0			0	0	1_to_1	identical gene model		1	1	1	1														0
Blood	ENSG00000231236		ENSG00000231236	ENSG00000231236	lncRNA	lncRNA	0.265	0.26	0.265	0.26	0	0			0	0	1_to_1	identical gene model		4	4	1	1	diff_parts_same_contig, new_contig_added		GRC Housekeeping											0
Blood	ENSG00000231237	OR6K1P	ENSG00000231237	ENSG00000231237	unprocessed_pseudogene	unprocessed_pseudogene	0.65	0.65	0.65	0.65	0	0			0	0	1_to_1	identical gene model		1	1	1	1			GRC Housekeeping											0
Blood	ENSG00000231238	LINC00349	ENSG00000231238	ENSG00000231238	lncRNA	lncRNA	0.635	0.625	0.635	0.625	0	0			0	0	1_to_1	identical gene model		2;4	4;2	2	2	diff_parts_same_contig		Gap	Gap	High Signal Region									0
Blood	ENSG00000231240	KLF2P1	ENSG00000231240	ENSG00000231240	processed_pseudogene	processed_pseudogene	0.98	0.975	0.98	0.975	0	0			0	0	1_to_1	identical gene model		2	2	1	1			Variation, Path Problem	Variation, Path Problem							0	EFO_0001065	0.018479	0
Blood	ENSG00000231241	RPS3AP3	ENSG00000231241	ENSG00000231241	processed_pseudogene	processed_pseudogene	10.13	10.06	10.13	10.06	0	0			0	0	1_to_1	identical gene model		1	1	1	1														0
Blood	ENSG00000231243		ENSG00000231243	ENSG00000231243	lncRNA	lncRNA					0	0					1_to_1	identical gene model		3	3	1	1														0
Blood	ENSG00000231244	PSMC1P3	ENSG00000231244	ENSG00000231244	processed_pseudogene	processed_pseudogene	0.477826	0.475652	0.34	0.34	0	0			0.233333	0.233333	1_to_1	identical gene model		1	1	1	1														0
Blood	ENSG00000231245	C1DP1	ENSG00000231245	ENSG00000231245	processed_pseudogene	processed_pseudogene	5.84253	5.80523	3.92	3.88	1	1	0.00573719	0.360296	0.272291	0.273426	1_to_1	identical gene model		1	1	1	1				GRC Housekeeping										0
Blood	ENSG00000231246	LINC02884	ENSG00000231246	ENSG00000231246	lncRNA	lncRNA	0.754104	0.749363	0.62	0.62	1	1	0.00273016	9.99467e-85	0.275533	0.275533	1_to_1	identical gene model		2;3;2;3;2	2;3;2;3;2	5	5			Clone Problem, GRC Housekeeping											0
Blood	ENSG00000231248	FAM242D	ENSG00000231248	ENSG00000231248	lncRNA	lncRNA					0	0					1_to_1	identical gene model		4	4	1	1	new_contig_added		Gap, GRC Housekeeping, Path Problem	Gap, GRC Housekeeping										0
Blood	ENSG00000231249	ITPR1-DT	ENSG00000231249	ENSG00000231249	lncRNA	lncRNA	1.708	1.69764	1.48	1.47	1	1	0.00273005	9.99467e-85	0	0	1_to_1	identical gene model		2	2	1	1	diff_parts_same_contig													0
Blood	ENSG00000231251		ENSG00000231251	ENSG00000231251	processed_pseudogene	processed_pseudogene					0	0					1_to_1	identical gene model		1	1	1	1			Clone Problem											0
Blood	ENSG00000231252		ENSG00000231252	ENSG00000231252	lncRNA	lncRNA	0.27	0.27	0.25	0.25	0	0			0.633333	0.633333	1_to_1	identical gene model		6;10;9;7;6;10;9;6	6;6;9;6;10;9;7;10	8	8			Clone Problem								0	EFO_0001064	0.020639	0
Blood	ENSG00000231253	LINC01640	ENSG00000231253	ENSG00000231253	lncRNA	lncRNA					0	0			1	1	1_to_1	identical gene model		4;6;3;4	6;4;4;3	4	4	diff_parts_same_contig		Clone Problem	Clone Problem	High Signal Region									0
Blood	ENSG00000231254	PCED1CP	ENSG00000231254	ENSG00000231254	processed_pseudogene	processed_pseudogene	1.39435	1.38391	0.8	0.79	0	0			0	0	1_to_1	identical gene model		1	1	1	1														0
Blood	ENSG00000231255		ENSG00000231255	ENSG00000231255	lncRNA	lncRNA	10.99	10.92	10.1	10.03	0	0			0	0	1_to_1	identical gene model		2	2	1	1														0
Blood	ENSG00000231256	CFAP97D1	ENSG00000231256	ENSG00000231256	protein_coding	protein_coding	0.293925	0.291869	0.21	0.21	1	1	0.00273003	9.99467e-85	0.0109375	0.0109375	1_to_1	identical gene model		6;4	6;4	2	2	diff_parts_same_contig		GRC Housekeeping	GRC Housekeeping							0	EFO_0003923	0.29614	0
Blood	ENSG00000231258	ZSWIM5P2	ENSG00000231258	ENSG00000231258	unprocessed_pseudogene	unprocessed_pseudogene	0.2225	0.2225	0.175	0.175	0	0			0.2	0.2	1_to_1	identical gene model		3	3	1	1	diff_parts_same_contig		GRC Housekeeping, Localization Problem											0
Blood	ENSG00000231259	ANAPC1P2	ENSG00000231259	ENSG00000231259	unprocessed_pseudogene	unprocessed_pseudogene	0.56	0.55625	0.36	0.355	0	0			0.99983	0.99983	1_to_1	identical gene model		8	8	1	1						Low Mappability								0
Blood	ENSG00000231261	HMGN2P10	ENSG00000231261	ENSG00000231261	processed_pseudogene	processed_pseudogene	5.68	5.66	5.68	5.66	0	0			0	0	1_to_1	identical gene model		1	1	1	1	hg19_errors_corrected		Clone Problem	Clone Problem										0
Blood	ENSG00000231264	ARAFP1	ENSG00000231264	ENSG00000231264	processed_pseudogene	processed_pseudogene	0.8	0.79	0.8	0.79	0	0			0	0	1_to_1	identical gene model		1	1	1	1														0
Blood	ENSG00000231265	TRERNA1	ENSG00000231265	ENSG00000231265	lncRNA	lncRNA	3.05704	3.03963	1.89	1.88	0	0			0	0	1_to_1	identical gene model		2	2	1	1	diff_parts_same_contig										0	EFO_0000182	0.076873	0
Blood	ENSG00000231266		ENSG00000231266	ENSG00000231266	lncRNA	lncRNA					0	0					1_to_1	identical gene model		2	2	1	1														0
Blood	ENSG00000231270	COBLP1	ENSG00000231270	ENSG00000231270	processed_pseudogene	processed_pseudogene					0	0					1_to_1	identical gene model		2	2	1	1	diff_parts_same_contig		Gap											0
Blood	ENSG00000231271		ENSG00000231271	ENSG00000231271	unprocessed_pseudogene	unprocessed_pseudogene					0	0					1_to_1	identical gene model		3	3	1	1	new_contig_added, diff_parts_same_contig		Clone Problem	Variation, Clone Problem										0
Blood	ENSG00000231272		ENSG00000231272	ENSG00000231272	lncRNA	lncRNA	3.24333	3.21333	1.3	1.29	0	0			0	0	1_to_1	identical gene model		2	2	1	1	diff_parts_same_contig										0	EFO_0003060	0.028975	0
Blood	ENSG00000231274	SBK3	ENSG00000231274	ENSG00000231274	protein_coding	protein_coding	2.48667	2.47	0.49	0.49	0	0			0	0	1_to_1	exon_count_diff		3;7	4;3	2	2	new_contig_added, diff_parts_same_contig		Clone Problem	Clone Problem							0	EFO_0007010	0.024898	0
Blood	ENSG00000231276	E2F4P1	ENSG00000231276	ENSG00000231276	processed_pseudogene	processed_pseudogene					0	0					1_to_1	identical gene model		1	1	1	1			Variation, GRC Housekeeping	GRC Housekeeping										0
Blood	ENSG00000231278	OR9S24P	ENSG00000231278	ENSG00000231278	unprocessed_pseudogene	unprocessed_pseudogene					0	0					1_to_1	identical gene model		2	2	1	1														0
Blood	ENSG00000231280	SALL4P6	ENSG00000231280	ENSG00000231280	processed_pseudogene	processed_pseudogene	0.15	0.15	0.15	0.15	0	0			0	0	1_to_1	identical gene model		1	1	1	1			Variation	Variation										0
Blood	ENSG00000231290	APCDD1L-DT	ENSG00000231290	ENSG00000231290	lncRNA	lncRNA	0.482479	0.479231	0.31	0.31	1	1	0.00273002	9.99467e-85	0.0922848	0.0922848	1_to_1	identical gene model		5;4;7;3;4;4;3;4;4	7;5;4;4;4;3;3;4;4	9	9	diff_parts_same_contig										0	EFO_0000676	0.017782	0
Blood	ENSG00000231291		ENSG00000231291	ENSG00000231291	lncRNA	lncRNA					0	0					1_to_1	identical gene model		2	2	1	1														0
Blood	ENSG00000231292	IGKV1OR2-108	ENSG00000231292	ENSG00000231292	IG_V_gene	IG_V_gene	4.71771	4.6875	3.165	3.15	0	0			0	0	1_to_1	identical gene model		2	2	1	1			Path Problem	Path Problem	High Signal Region	High Signal Region					0	HP_0006554	0.036223	0
Blood	ENSG00000231293	RPL36AP6	ENSG00000231293	ENSG00000231293	processed_pseudogene	processed_pseudogene					0	0					1_to_1	identical gene model		1	1	1	1														0
Blood	ENSG00000231295		ENSG00000231295	ENSG00000231295	lncRNA	lncRNA					0	0					1_to_1	identical gene model		3	3	1	1	diff_parts_same_contig										0	MONDO_0018531	0.016808	0
Blood	ENSG00000231296		ENSG00000231296	ENSG00000231296	processed_pseudogene	processed_pseudogene	3.71667	3.69	3.52	3.48	0	0			0	0	1_to_1	identical gene model		1	1	1	1			Clone Problem											0
Blood	ENSG00000231297		ENSG00000231297	ENSG00000231297	lncRNA	lncRNA					0	0					1_to_1	identical gene model		3	3	1	1														0
Blood	ENSG00000231298	MANCR	ENSG00000231298	ENSG00000231298	lncRNA	lncRNA	0.59	0.58	0.59	0.58	0	0			0	0	1_to_1	identical gene model		4;3;5;2;2;3	4;2;3;3;5;2	6	6											0	EFO_0000326	0.032033	0
Blood	ENSG00000231299	SEPTIN14P24	ENSG00000231299	ENSG00000231299	unprocessed_pseudogene	unprocessed_pseudogene	48.79	48.55	48.79	48.55	0	0			0.5	0	1_to_1	identical gene model		1	1	1	1														0
Blood	ENSG00000231300	EZH2P1	ENSG00000231300	ENSG00000231300	processed_pseudogene	processed_pseudogene	4.395	4.3675	4.225	4.2	0	0			0	0	1_to_1	identical gene model		1	1	1	1	diff_parts_same_contig		GRC Housekeeping											0
Blood	ENSG00000231301	RPL13AP	ENSG00000231301	ENSG00000231301	processed_pseudogene	processed_pseudogene	2.05	2.03333	1.02	1.01	0	0			0	0	1_to_1	identical gene model		1	1	1	1			Path Problem, Variation, GRC Housekeeping	Path Problem, Variation, GRC Housekeeping										0
Blood	ENSG00000231302	RPL36P2	ENSG00000231302	ENSG00000231302	processed_pseudogene	processed_pseudogene					0	0					1_to_1	identical gene model		1	1	1	1	diff_parts_same_contig													0
Blood	ENSG00000231304	SGO1-AS1	ENSG00000231304	ENSG00000231304	lncRNA	lncRNA	2.86336	2.84719	2.29	2.28	1	1	0.00273	9.99467e-85	0.26848	0.26848	1_to_1	identical gene model		4;3;5;17;8;5	3;4;17;5;5;8	6	6	new_contig_added, diff_parts_same_contig		GRC Housekeeping	GRC Housekeeping							0	EFO_1001512	0.0018459	0
Blood	ENSG00000231305		ENSG00000231305	ENSG00000231305	lncRNA	lncRNA	1.85788	1.84536	1.53	1.52	1	1	0.00273017	9.99467e-85	0.366447	0.366447	1_to_1	identical gene model		2;5	5;2	2	2	diff_parts_same_contig													0
Blood	ENSG00000231307	RPS3P2	ENSG00000231307	ENSG00000231307	processed_pseudogene	processed_pseudogene	1.44729	1.43776	0.87	0.87	1	1	0.00273002	9.99467e-85	0	0	1_to_1	identical gene model		1	1	1	1														0
Blood	ENSG00000231310	TBL1XR1-AS1	ENSG00000231310	ENSG00000231310	lncRNA	lncRNA	0.9055	0.9025	0.62	0.62	0	0			0.0909091	0.0909091	1_to_1	identical gene model		2;4	4;2	2	2	new_contig_added, diff_parts_same_contig										0	EFO_0002496	0.051956	0
Blood	ENSG00000231312	MAP4K3-DT	ENSG00000231312	ENSG00000231312	lncRNA	lncRNA	1.74373	1.73313	1.45	1.44	1	1	0.00273004	9.99467e-85	0.755815	0.755815	1_to_1	identical gene model		2;3;7;6;9;6;2;4;5;7;7;7;5;8;6;4;6;7;6;8	6;9;6;2;7;8;8;7;4;7;7;6;6;5;4;7;2;5;6;3	20	20	new_contig_added, diff_parts_same_contig										0	EFO_1002008	0.017256	0
Blood	ENSG00000231313	CLIC1P1	ENSG00000231313	ENSG00000231313	processed_pseudogene	processed_pseudogene	1.45096	1.4425	1.13	1.13	0	0			0.124257	0.124257	1_to_1	identical gene model		1	1	1	1														0
Blood	ENSG00000231316		ENSG00000231316	ENSG00000231316	processed_pseudogene	processed_pseudogene					0	0					1_to_1	identical gene model		1	1	1	1														0
Blood	ENSG00000231317		ENSG00000231317	ENSG00000231317	unprocessed_pseudogene	unprocessed_pseudogene	0.253333	0.253333	0.2	0.2	0	0			0	0	1_to_1	identical gene model		6	6	1	1														0
Blood	ENSG00000231322	RPL13AP17	ENSG00000231322	ENSG00000231322	transcribed_processed_pseudogene	transcribed_processed_pseudogene	0.29	0.29	0.29	0.29	0	0			0	0	1_to_1	identical gene model		2;1;3;6	6;2;3;1	4	4	diff_parts_same_contig													0
Blood	ENSG00000231324		ENSG00000231324	ENSG00000231324	lncRNA	lncRNA	0.79	0.78	0.79	0.78	0	0			0	0	1_to_1	identical gene model		2	2	1	1	diff_parts_same_contig		GRC Housekeeping								0	EFO_0000673	0.003763	0
Blood	ENSG00000231326	LINC02662	ENSG00000231326	ENSG00000231326	lncRNA	lncRNA					0	0			1	1	1_to_1	identical gene model		5;4	5;4	2	2	diff_parts_same_contig													0
Blood	ENSG00000231327	LINC01816	ENSG00000231327	ENSG00000231327	lncRNA	lncRNA	2.58129	2.56441	1.975	1.965	1	1	0.00273002	9.99467e-85	0	0	1_to_1	identical gene model		2	2	1	1											0	EFO_0000198	0.0016485	0
Blood	ENSG00000231328	TPT1P7	ENSG00000231328	ENSG00000231328	processed_pseudogene	processed_pseudogene	5.01	4.69	5.01	4.69	0	0			0	0	1_to_1	identical gene model		1	1	1	1	diff_parts_same_contig													0
Blood	ENSG00000231329		ENSG00000231329	ENSG00000231329	lncRNA	lncRNA	2.94892	2.93127	2.37	2.36	1	1	0.00273002	9.99467e-85	0.940106	0.940106	1_to_1	identical gene model		4;2;4;4;4;4;2;3;4;3;2;5;3;3;2;2;3	3;4;4;4;4;4;5;3;3;3;2;2;2;4;3;2;2	17	17	diff_parts_same_contig													0
Blood	ENSG00000231331		ENSG00000231331	ENSG00000231331	unprocessed_pseudogene	unprocessed_pseudogene	1.55		1.55		0	0			0		1_to_1	identical gene model		2	2	1	1			Path Problem	Path Problem										0
Blood	ENSG00000231332	OOEP-AS1	ENSG00000231332	ENSG00000231332	lncRNA	lncRNA	1.76	1.7525	1.47	1.465	0	0			0	0	1_to_1	identical gene model		2	2	1	1	diff_parts_same_contig		GRC Housekeeping	GRC Housekeeping							0	EFO_0008453	0.0036958	0
Blood	ENSG00000231333	RPL34P6	ENSG00000231333	ENSG00000231333	processed_pseudogene	processed_pseudogene	5.14556	5.11889	3.22	3.21	0	0			0.1	0.1	1_to_1	identical gene model		1	1	1	1														0
Blood	ENSG00000231334	EML6-AS1	ENSG00000231334	ENSG00000231334	lncRNA	lncRNA					0	0					1_to_1	identical gene model		3	3	1	1	diff_parts_same_contig										0	MONDO_0100096	0.011031	0
Blood	ENSG00000231336		ENSG00000231336	ENSG00000231336	lncRNA	lncRNA					0	0					1_to_1	identical gene model		2	2	1	1														0
Blood	ENSG00000231340	ACTG1P10	ENSG00000231340	ENSG00000231340	processed_pseudogene	processed_pseudogene	1.30242	1.294	0.95	0.945	1	1	0.00273004	9.99467e-85	0.530066	0.530066	1_to_1	identical gene model		1	1	1	1			Path Problem, Gap	Path Problem										0
Blood	ENSG00000231344		ENSG00000231344	ENSG00000231344	processed_pseudogene	processed_pseudogene	4.19963	4.1737	3.08	3.06	0	0			0	0	1_to_1	identical gene model		1	1	1	1			Clone Problem											0
Blood	ENSG00000231345	BEND3P1	ENSG00000231345	ENSG00000231345	transcribed_processed_pseudogene	transcribed_processed_pseudogene	1.09787	1.08609	0.875	0.865	1	1	0.00697206	0.0133264	0.745899	0.746401	1_to_1	identical gene model		1;2	2;1	2	2				GRC Housekeeping										0
Blood	ENSG00000231346	LINC01160	ENSG00000231346	ENSG00000231346	lncRNA	lncRNA	3.49283	3.47156	2.695	2.68	1	1	0.00273017	9.99467e-85	0.325495	0.325495	1_to_1	identical gene model		5;5;3	5;5;3	3	3	new_contig_added, diff_parts_same_contig		Clone Problem, GRC Housekeeping								0	EFO_0000676	0.015212	0
Blood	ENSG00000231349		ENSG00000231349	ENSG00000231349	processed_pseudogene	processed_pseudogene	1.5	1.49	1.5	1.49	0	0			0	0	1_to_1	identical gene model		1	1	1	1			Clone Problem, GRC Housekeeping											0
Blood	ENSG00000231351	WBP1P1	ENSG00000231351	ENSG00000231351	processed_pseudogene	processed_pseudogene	2.58774	2.56896	1.915	1.91	1	1	0.00273003	9.99467e-85	0.236047	0.236047	1_to_1	identical gene model		1	1	1	1	diff_parts_same_contig					Low Mappability								0
Blood	ENSG00000231353		ENSG00000231353	ENSG00000231353	unprocessed_pseudogene	unprocessed_pseudogene					0	0					1_to_1	identical gene model		1	1	1	1			GRC Housekeeping, Localization Problem											0
Blood	ENSG00000231355		ENSG00000231355	ENSG00000231355	lncRNA	lncRNA	1.09286	1.08686	0.9	0.89	0	0			0	0	1_to_1	identical gene model		3	3	1	1	new_contig_added, diff_parts_same_contig		Variation, GRC Housekeeping	GRC Housekeeping, Variation							0	EFO_0000519	0.014575	0
Blood	ENSG00000231356	MTFR1P1	ENSG00000231356	ENSG00000231356	processed_pseudogene	processed_pseudogene	0.91	0.9	0.91	0.9	0	0			0	0	1_to_1	identical gene model		1	1	1	1	diff_parts_same_contig, new_contig_added		Gap											0
Blood	ENSG00000231357		ENSG00000231357	ENSG00000231357	processed_pseudogene	processed_pseudogene	3.33	3.31	3.33	3.31	0	0			0	0	1_to_1	identical gene model		1	1	1	1														0
Blood	ENSG00000231358		ENSG00000231358	ENSG00000231358	lncRNA	lncRNA	0.83	0.83	0.83	0.83	0	0			0	0	1_to_1	identical gene model		4	4	1	1			Unknown	Unknown										0
Blood	ENSG00000231359		ENSG00000231359	ENSG00000231359	processed_pseudogene	processed_pseudogene	7.81438	7.76708	4.585	4.565	0	0			0	0	1_to_1	identical gene model		1	1	1	1	diff_parts_same_contig													0
Blood	ENSG00000231361	RPS29P23	ENSG00000231361	ENSG00000231361	processed_pseudogene	processed_pseudogene					0	0					1_to_1	identical gene model		1	1	1	1														0
Blood	ENSG00000231362		ENSG00000231362	ENSG00000231362	processed_pseudogene	processed_pseudogene					0	0			0	0	1_to_1	identical gene model		1	1	1	1														0
Blood	ENSG00000231364	LINC01712	ENSG00000231364	ENSG00000231364	lncRNA	lncRNA	1.19895	1.18895	0.46	0.45	0	0			0.0952381	0.0952381	1_to_1	identical gene model		3;4;5	3;4;5	3	3	diff_parts_same_contig		Clone Problem, GRC Housekeeping											0
Blood	ENSG00000231365	WARS2-AS1	ENSG00000231365	ENSG00000231365	lncRNA	lncRNA	10.6292	10.5586	9.89	9.87	1	1	0.00272846	9.99467e-85	0.643354	0.64336	1_to_1	identical gene model		5;7;4;4;4;2;4;3;4	4;4;4;4;2;5;7;3;4	9	9			Clone Problem, GRC Housekeeping								0	MONDO_0007034	0.0027169	0
Blood	ENSG00000231366	RPS26P40	ENSG00000231366	ENSG00000231366	processed_pseudogene	processed_pseudogene					0	0					1_to_1	identical gene model		1	1	1	1				GRC Housekeeping										0
Blood	ENSG00000231367	LINC02613	ENSG00000231367	ENSG00000231367	lncRNA	lncRNA	0.81	0.801667	0.8	0.79	0	0			0.454545	0.454545	1_to_1	identical gene model		6;5;5;2;2;5;2;4;7;6;2;6	6;5;7;6;2;2;5;2;4;6;5;2	12	12	diff_parts_same_contig										0	EFO_0005842	0.0067423	0
Blood	ENSG00000231368	RPSAP40	ENSG00000231368	ENSG00000231368	processed_pseudogene	processed_pseudogene	0.38	0.38	0.38	0.38	0	0			0	0	1_to_1	identical gene model		1	1	1	1														0
Blood	ENSG00000231369		ENSG00000231369	ENSG00000231369	processed_pseudogene	processed_pseudogene	1.9863	1.9739	1.545	1.53	1	1	0.00273003	9.99467e-85	0.0651872	0.0651872	1_to_1	identical gene model		2	2	1	1			Clone Problem	Clone Problem										0
Blood	ENSG00000231371	AKR1B1P8	ENSG00000231371	ENSG00000231371	processed_pseudogene	processed_pseudogene	3	2.95	3	2.95	0	0			0	0	1_to_1	identical gene model		1	1	1	1	hg19_errors_corrected, diff_parts_same_contig		Path Problem, Gap	Path Problem										0
Blood	ENSG00000231373	GNA14-AS1	ENSG00000231373	ENSG00000231373	lncRNA	lncRNA					0	0					1_to_1	identical gene model		4	4	1	1											0	EFO_0003758	0.0074734	0
Blood	ENSG00000231376	HMGN2P16	ENSG00000231376	ENSG00000231376	processed_pseudogene	processed_pseudogene					0	0					1_to_1	identical gene model		1	1	1	1														0
Blood	ENSG00000231378	NDUFAF4P4	ENSG00000231378	ENSG00000231378	processed_pseudogene	processed_pseudogene	3.185	3.15875	1.41	1.405	0	0			0	0	1_to_1	identical gene model		1	1	1	1														0
Blood	ENSG00000231381	RNF2P1	ENSG00000231381	ENSG00000231381	processed_pseudogene	processed_pseudogene	0.950833	0.943333	0.55	0.545	0	0			0	0	1_to_1	identical gene model		1	1	1	1														0
Blood	ENSG00000231382	NBPF21P	ENSG00000231382	ENSG00000231382	unprocessed_pseudogene	unprocessed_pseudogene					0	0					1_to_1	identical gene model		9	9	1	1	new_contig_added, diff_parts_same_contig													0
Blood	ENSG00000231383	FGF12-AS1	ENSG00000231383	ENSG00000231383	lncRNA	lncRNA					0	0					1_to_1	identical gene model		5;3	3;5	2	2														0
Blood	ENSG00000231384		ENSG00000231384	ENSG00000231384	processed_pseudogene	processed_pseudogene	1.1925	1.1875	0.875	0.875	0	0			0	0	1_to_1	identical gene model		1	1	1	1			Variation	Variation										0
Blood	ENSG00000231386	MOB4P1	ENSG00000231386	ENSG00000231386	processed_pseudogene	processed_pseudogene	1.52362	1.51426	0.98	0.98	0	0			0	0	1_to_1	identical gene model		1	1	1	1	hg19_errors_corrected		Clone Problem	Clone Problem										0
Blood	ENSG00000231388	FMN2P1	ENSG00000231388	ENSG00000231388	processed_pseudogene	processed_pseudogene	1.55	1.54	1.55	1.54	0	0			0	0	1_to_1	identical gene model		2	2	1	1														0
Blood	ENSG00000231389	HLA-DPA1	ENSG00000231389	ENSG00000231389	protein_coding	protein_coding	360.138	357.804	343.86	340.745	1	1	0.00272707	1.10947e-83	0.893943	0.893939	1_to_1	identical gene model		2;6;2;4;3;3;2	6;2;2;4;3;3;2	7	7			Gap, Path Problem, Variation, GRC Housekeeping	Gap, Path Problem, Variation, GRC Housekeeping							0	EFO_0004197	0.25865	0
Blood	ENSG00000231390	SNX18P8	ENSG00000231390	ENSG00000231390	unprocessed_pseudogene	unprocessed_pseudogene	1.16667	1.15333	0.73	0.72	0	0			0.785714	0.785714	1_to_1	identical gene model		1	1	1	1	diff_parts_same_contig		Gap, GRC Housekeeping	Gap, GRC Housekeeping	High Signal Region	High Signal Region								0
Blood	ENSG00000231392		ENSG00000231392	ENSG00000231392	unprocessed_pseudogene	unprocessed_pseudogene	198.38	197.66	198.38	197.66	0	0			0	0	1_to_1	identical gene model		1	1	1	1	new_contig_added, diff_parts_same_contig		Clone Problem	Clone Problem										0
Blood	ENSG00000231393		ENSG00000231393	ENSG00000231393	lncRNA	lncRNA	1.48277	1.47386	1.16	1.15	1	1	0.00273003	9.99467e-85	0	0	1_to_1	identical gene model		2	2	1	1											0	EFO_1000044	0.038052	0
Blood	ENSG00000231394		ENSG00000231394	ENSG00000231394	lncRNA	lncRNA	2.38667	2.37167	1.415	1.405	0	0			0	0	1_to_1	identical gene model		2	2	1	1														0
Blood	ENSG00000231395	ARL4AP4	ENSG00000231395	ENSG00000231395	processed_pseudogene	processed_pseudogene	2.2035	2.1885	1.95	1.94	0	0			0	0	1_to_1	identical gene model		1	1	1	1	diff_parts_same_contig													0
Blood	ENSG00000231396	USP17L10	ENSG00000231396	ENSG00000231396	protein_coding	protein_coding					0	0					1_to_1	identical gene model		1	1	1	1			Gap, GRC Housekeeping, Localization Problem	Gap	High Signal Region									0
Blood	ENSG00000231397		ENSG00000231397	ENSG00000231397	processed_pseudogene	processed_pseudogene					0	0					1_to_1	identical gene model		1	1	1	1														0
Blood	ENSG00000231398		ENSG00000231398	ENSG00000231398	processed_pseudogene	processed_pseudogene					0	0					1_to_1	identical gene model		3	3	1	1														0
Blood	ENSG00000231399	SNRPEP8	ENSG00000231399	ENSG00000231399	processed_pseudogene	processed_pseudogene					0	0					1_to_1	identical gene model		1	1	1	1				GRC Housekeeping										0
Blood	ENSG00000231401		ENSG00000231401	ENSG00000231401	lncRNA	lncRNA	0.41	0.41	0.41	0.41	0	0			0.6	0.6	1_to_1	identical gene model		2;3;3	3;3;2	3	3	diff_parts_same_contig										0	EFO_0000305	0.03477	0
Blood	ENSG00000231402	WASF5P	ENSG00000231402	ENSG00000231402	processed_pseudogene	processed_pseudogene	0.538788	0.534545	0.38	0.38	0	0			0	0	1_to_1	identical gene model		1	1	1	1			Path Problem, Variation, GRC Housekeeping	Path Problem, Variation, GRC Housekeeping							0	EFO_0000676	0.0036958	0
Blood	ENSG00000231403		ENSG00000231403	ENSG00000231403	lncRNA	lncRNA	1.51333	1.50667	1.89	1.88	0	0			0	0	1_to_1	identical gene model		3	3	1	1	diff_parts_same_contig										0	EFO_0003060	0.030734	0
Blood	ENSG00000231404	RAC1P3	ENSG00000231404	ENSG00000231404	processed_pseudogene	processed_pseudogene	1.90556	1.89	1.32	1.32	0	0			0	0	1_to_1	identical gene model		1	1	1	1														0
Blood	ENSG00000231405		ENSG00000231405	ENSG00000231405	lncRNA	lncRNA					0	0					1_to_1	identical gene model		2	2	1	1	new_contig_added, diff_parts_same_contig		Clone Problem	Clone Problem							0	Orphanet_35093	0.002195	0
Blood	ENSG00000231407	GORAB-AS1	ENSG00000231407	ENSG00000231407	lncRNA	lncRNA	0.986852	0.979815	0.33	0.33	0	0			0.242009	0.242009	1_to_1	identical gene model		2;4;2;3;4	2;2;3;4;4	5	5														0
Blood	ENSG00000231409	RPL36AP8	ENSG00000231409	ENSG00000231409	processed_pseudogene	processed_pseudogene	6.77273	6.72873	4.57	4.53	0	0			0.131931	0.131931	1_to_1	identical gene model		1	1	1	1														0
Blood	ENSG00000231412		ENSG00000231412	ENSG00000231412	lncRNA	lncRNA	84.5059	83.9854	50.3	49.895	1	1	0.00273072	9.99467e-85	0	0	1_to_1	identical gene model		2	2	1	1	diff_parts_same_contig		Clone Problem	Clone Problem							0	EFO_0000676	0.04976	0
Blood	ENSG00000231413		ENSG00000231413	ENSG00000231413	lncRNA	lncRNA					0	0					1_to_1	identical gene model		2	2	1	1			Clone Problem											0
Blood	ENSG00000231414	RPL39P15	ENSG00000231414	ENSG00000231414	processed_pseudogene	processed_pseudogene					0	0			1	1	1_to_1	identical gene model		1	1	1	1														0
Blood	ENSG00000231416		ENSG00000231416	ENSG00000231416	processed_pseudogene	processed_pseudogene	8.62125	8.54125	3.86	3.84	0	0			0	0	1_to_1	identical gene model		1	1	1	1			GRC Housekeeping											0
Blood	ENSG00000231417	IRX1P1	ENSG00000231417	ENSG00000231417	unprocessed_pseudogene	unprocessed_pseudogene	0.75	0.745	0.75	0.745	0	0			0	0	1_to_1	identical gene model		5	5	1	1														0
Blood	ENSG00000231418		ENSG00000231418	ENSG00000231418	lncRNA	lncRNA					0	0					1_to_1	identical gene model		4	4	1	1														0
Blood	ENSG00000231419	LINC00689	ENSG00000231419	ENSG00000231419	lncRNA	lncRNA	0.536884	0.533768	0.285	0.28	1	1	0.00272999	9.99467e-85	0.827361	0.827361	1_to_1	identical gene model		4;2;5;4	2;4;5;4	4	4	diff_parts_same_contig										0	EFO_0000326	0.042608	0
Blood	ENSG00000231420	LINC01817	ENSG00000231420	ENSG00000231420	lncRNA	lncRNA					0	0					1_to_1	identical gene model		3	3	1	1			Path Problem	Path Problem										0
Blood	ENSG00000231421		ENSG00000231421	ENSG00000231421	lncRNA	lncRNA	0.530714	0.529286	0.375	0.375	0	0			0.512446	0.512446	1_to_1	identical gene model		3;2;3	3;2;3	3	3	new_contig_added, diff_parts_same_contig													0
Blood	ENSG00000231422	LINC01516	ENSG00000231422	ENSG00000231422	lncRNA	lncRNA	0.135	0.135	0.135	0.135	0	0			0.971154	0.971154	1_to_1	identical gene model		7	7	1	1				GRC Housekeeping										0
Blood	ENSG00000231424		ENSG00000231424	ENSG00000231424	lncRNA	lncRNA	0.576364	0.573409	0.285	0.285	0	0			0.473422	0.473422	1_to_1	identical gene model		2;4;6;5;4	5;4;6;4;2	5	5	new_contig_added, diff_parts_same_contig		Variation	Variation							0	EFO_0000384	0.0015136	0
Blood	ENSG00000231426	FILNC1	ENSG00000231426	ENSG00000231426	lncRNA	lncRNA	0.49	0.488	0.37	0.37	0	0			0.92769	0.92769	1_to_1	identical gene model		3;3;4;3;3;4;4;2	3;4;4;4;3;3;3;2	8	8	new_contig_added, diff_parts_same_contig										0	EFO_0003865	0.075539	0
Blood	ENSG00000231427	LINC01445	ENSG00000231427	ENSG00000231427	lncRNA	lncRNA	0.743333	0.736667	0.31	0.31	0	0			0.0568182	0.0568182	1_to_1	identical gene model		3;3;4;3;4;4;5;4;5;2;5;4;4	4;4;3;3;4;4;5;5;4;5;4;3;2	13	13			Variation	Variation							0	EFO_0000365	0.042443	0
Blood	ENSG00000231428	LINC00396	ENSG00000231428	ENSG00000231428	lncRNA	lncRNA					0	0					1_to_1	identical gene model		4	4	1	1	diff_parts_same_contig										0	EFO_0000289	0.0017662	0
Blood	ENSG00000231431	FAR2P4	ENSG00000231431	ENSG00000231431	transcribed_unprocessed_pseudogene	transcribed_unprocessed_pseudogene	0.793333	0.78	1	0.99	0	0			0.5	0.5	1_to_1	identical gene model		5;5;6	6;5;5	3	3			Path Problem	Path Problem										0
Blood	ENSG00000231434	HSP90AA3P	ENSG00000231434	ENSG00000231434	processed_pseudogene	processed_pseudogene	0.347692	0.344615	0.27	0.27	0	0			0.441974	0.441974	1_to_1	identical gene model		1	1	1	1			GRC Housekeeping											0
Blood	ENSG00000231437	LINC01750	ENSG00000231437	ENSG00000231437	lncRNA	lncRNA	1.03305	1.02569	0.64	0.64	1	1	0.00273009	9.99467e-85	0.533369	0.533369	1_to_1	identical gene model		2;2;2	2;2;2	3	3	diff_parts_same_contig		Clone Problem, GRC Housekeeping								0	EFO_0000729	0.0050945	0
Blood	ENSG00000231439	WASIR2	ENSG00000231439	ENSG00000231439	lncRNA	lncRNA	2.44191	2.42735	1.77	1.76	1	1	0.00272999	9.99467e-85	0.272094	0.272094	1_to_1	identical gene model		2	2	1	1	diff_parts_same_contig, new_contig_added										0	EFO_0000571	0.0073916	0
Blood	ENSG00000231440		ENSG00000231440	ENSG00000231440	lncRNA	lncRNA	0.855	0.85	0.855	0.85	0	0			0	0	1_to_1	identical gene model		2	2	1	1											0	EFO_0000365	0.038784	0
Blood	ENSG00000231441	DST-AS1	ENSG00000231441	ENSG00000231441	lncRNA	lncRNA	2.2	2.185	2.2	2.185	0	0			0.333333	0.333333	1_to_1	identical gene model		4;3	3;4	2	2			Variation, GRC Housekeeping	GRC Housekeeping							0	EFO_0000641	0.0022502	0
Blood	ENSG00000231442	LARP1BP1	ENSG00000231442	ENSG00000231442	processed_pseudogene	processed_pseudogene	0.445	0.44	0.445	0.44	0	0			0	0	1_to_1	identical gene model		1	1	1	1			Gap	Gap										0
Blood	ENSG00000231443		ENSG00000231443	ENSG00000231443	processed_pseudogene	processed_pseudogene	1.6071	1.59656	1.32	1.32	1	1	0.00273001	9.99467e-85	0.352074	0.352074	1_to_1	identical gene model		2	2	1	1					High Signal Region	High Signal Region								0
Blood	ENSG00000231445	TIMM8AP1	ENSG00000231445	ENSG00000231445	processed_pseudogene	processed_pseudogene					0	0			1	1	1_to_1	identical gene model		1	1	1	1			Path Problem	Path Problem										0
Blood	ENSG00000231447		ENSG00000231447	ENSG00000231447	antisense	lncRNA	2.27	2.26	2.27	2.26	0	0			0	0	1_to_1	identical gene model		2	2	1	1	new_contig_added		Variation, Path Problem	Path Problem, Variation										0
Blood	ENSG00000231449		ENSG00000231449	ENSG00000231449	processed_pseudogene	processed_pseudogene	2.64281	2.62906	1.68	1.665	0	0			0	0	1_to_1	identical gene model		1	1	1	1														0
Blood	ENSG00000231453	LINC01305	ENSG00000231453	ENSG00000231453	lncRNA	lncRNA	0.376286	0.374571	0.29	0.29	1	1	0.00273003	9.99467e-85	0.361603	0.361603	1_to_1	identical gene model		3;2	3;2	2	2											0	EFO_0003060	0.028523	0
Blood	ENSG00000231454		ENSG00000231454	ENSG00000231454	processed_pseudogene	processed_pseudogene					0	0					1_to_1	identical gene model		2	2	1	1	new_contig_added		Gap, GRC Housekeeping, Path Problem	Gap, GRC Housekeeping	High Signal Region									0
Blood	ENSG00000231458	RNASEH1P2	ENSG00000231458	ENSG00000231458	processed_pseudogene	processed_pseudogene	1.32375	1.31625	0.795	0.795	0	0			0	0	1_to_1	identical gene model		1	1	1	1			GRC Housekeeping, Localization Problem											0
Blood	ENSG00000231460		ENSG00000231460	ENSG00000231460	lncRNA	lncRNA	0.6	0.59	0.6	0.59	0	0			0	0	1_to_1	identical gene model		5	5	1	1	diff_parts_same_contig													0
Blood	ENSG00000231461	HLA-DPA2	ENSG00000231461	ENSG00000231461	unprocessed_pseudogene	unprocessed_pseudogene	0.645	0.6425	0.62	0.62	0	0			0	0	1_to_1	identical gene model		4	4	1	1			Path Problem, Variation, GRC Housekeeping	Path Problem, Variation, GRC Housekeeping							0	Orphanet_60041	0.0029566	0
Blood	ENSG00000231464		ENSG00000231464	ENSG00000231464	processed_pseudogene	processed_pseudogene	0.551897	0.548621	0.42	0.415	0	0			0.838733	0.838733	1_to_1	identical gene model		2	2	1	1	diff_parts_same_contig		Unknown	Unknown	High Signal Region	High Signal Region								0
Blood	ENSG00000231466		ENSG00000231466	ENSG00000231466	processed_pseudogene	processed_pseudogene	2.66211	2.64592	2.045	2.03	1	1	0.00273002	9.99467e-85	0	0	1_to_1	identical gene model		1	1	1	1	diff_parts_same_contig		Clone Problem	Clone Problem										0
Blood	ENSG00000231467		ENSG00000231467	ENSG00000231467	lncRNA	lncRNA	1.47	1.46	1.47	1.46	0	0			0	0	1_to_1	identical gene model		3	3	1	1	diff_parts_same_contig, new_contig_added		Clone Problem	Clone Problem							0	EFO_0000305	0.010527	0
Blood	ENSG00000231468	PRDX3P2	ENSG00000231468	ENSG00000231468	processed_pseudogene	processed_pseudogene	1.71132	1.70113	1.13	1.12	0	0			0	0	1_to_1	identical gene model		2	2	1	1	diff_parts_same_contig		GRC Housekeeping, Clone Problem	GRC Housekeeping										0
Blood	ENSG00000231470	HMGB3P2	ENSG00000231470	ENSG00000231470	processed_pseudogene	processed_pseudogene	2.13	2.11	2.13	2.11	0	0			0	0	1_to_1	identical gene model		1	1	1	1	diff_parts_same_contig													0
Blood	ENSG00000231471	HMGN2P34	ENSG00000231471	ENSG00000231471	processed_pseudogene	processed_pseudogene					0	0					1_to_1	identical gene model		1	1	1	1				GRC Housekeeping										0
Blood	ENSG00000231473	RB1-DT	ENSG00000231473	ENSG00000231473	lncRNA	lncRNA	2.63315	2.61315	0.51	0.51	1	1	0.00273002	9.99467e-85	0.585459	0.585459	1_to_1	identical gene model		3;2;4	4;3;2	3	3	diff_parts_same_contig										0	EFO_0008453	0.033262	0
Blood	ENSG00000231475	IGHV4-31	ENSG00000231475	ENSG00000231475	IG_V_gene	IG_V_gene	48.7016	23.4071	30.67	13.035	1	1	1.59838	1.0607e-28	0.00286202	0.0731048	1_to_1	exon_length_diff	0.990273	2	2	1	1	new_contig_added		GRC Housekeeping, Variation, Clone Problem, Path Problem	GRC Housekeeping, Variation, Clone Problem, Path Problem		High Signal Region					0	EFO_0000280	0.042443	0
Blood	ENSG00000231476		ENSG00000231476	ENSG00000231476	lncRNA	lncRNA	2.82476	2.80762	2.38	2.37	0	0			0	0	1_to_1	identical gene model		2	2	1	1														0
Blood	ENSG00000231477		ENSG00000231477	ENSG00000231477	lncRNA	lncRNA					0	0					1_to_1	identical gene model		2	2	1	1			Clone Problem, GRC Housekeeping, Localization Problem	Clone Problem										0
Blood	ENSG00000231478	FCF1P9	ENSG00000231478	ENSG00000231478	transcribed_processed_pseudogene	transcribed_processed_pseudogene					0	0					1_to_1	identical gene model		1	1	1	1	diff_parts_same_contig		Localization Problem, Gap											0
Blood	ENSG00000231480	SNRPGP13	ENSG00000231480	ENSG00000231480	processed_pseudogene	processed_pseudogene					0	0					1_to_1	identical gene model		1	1	1	1	diff_parts_same_contig		GRC Housekeeping											0
Blood	ENSG00000231482		ENSG00000231482	ENSG00000231482	lncRNA	lncRNA	0.367213	0.365246	0.25	0.25	0	0			0.00819672	0.00819672	1_to_1	identical gene model		2;4	4;2	2	2			GRC Housekeeping	GRC Housekeeping							0	EFO_0003060	0.012616	0
Blood	ENSG00000231484		ENSG00000231484	ENSG00000231484	unprocessed_pseudogene	unprocessed_pseudogene					0	0					1_to_1	identical gene model		3	3	1	1					High Signal Region									0
Blood	ENSG00000231487		ENSG00000231487	ENSG00000231487	lncRNA	lncRNA	1.89667	1.89	1.12	1.12	0	0			0	0	1_to_1	identical gene model		2	2	1	1			Clone Problem, Variation, GRC Housekeeping	Clone Problem, Variation, GRC Housekeeping							0	EFO_0000182	0.011434	0
Blood	ENSG00000231489		ENSG00000231489	ENSG00000231489	processed_pseudogene	processed_pseudogene					0	0					1_to_1	identical gene model		1	1	1	1	hg19_errors_corrected, new_contig_added		Path Problem	Path Problem										0
Blood	ENSG00000231490	RPL7L1P2	ENSG00000231490	ENSG00000231490	processed_pseudogene	processed_pseudogene	1.37	1.36	1.37	1.36	0	0			0	0	1_to_1	identical gene model		1	1	1	1														0
Blood	ENSG00000231491	JKAMPP1	ENSG00000231491	ENSG00000231491	processed_pseudogene	processed_pseudogene	1.02	1.02	1.02	1.02	0	0			0	0	1_to_1	identical gene model		1	1	1	1														0
Blood	ENSG00000231492		ENSG00000231492	ENSG00000231492	lncRNA	lncRNA					0	0					1_to_1	identical gene model		4;2;2	2;2;4	3	3														0
Blood	ENSG00000231494	RPL21P35	ENSG00000231494	ENSG00000231494	processed_pseudogene	processed_pseudogene	5.31613	5.28368	4.34	4.31	1	1	0.00273003	9.99467e-85	0	0	1_to_1	identical gene model		1	1	1	1														0
Blood	ENSG00000231495		ENSG00000231495	ENSG00000231495	lncRNA	lncRNA					0	0					1_to_1	identical gene model		2	2	1	1	hg19_errors_corrected		GRC Housekeeping, Clone Problem	GRC Housekeeping, Clone Problem										0
Blood	ENSG00000231496		ENSG00000231496	ENSG00000231496	lncRNA	lncRNA					0	0					1_to_1	identical gene model		3	3	1	1	diff_parts_same_contig			GRC Housekeeping							0	MONDO_0100096	0.021133	0
Blood	ENSG00000231500	RPS18	ENSG00000231500	ENSG00000231500	protein_coding	protein_coding	342.436	340.07	246.585	245.22	1	1	0.00283852	5.08095e-78	0.986596	0.986596	1_to_1	identical gene model		6;2;5;6;7;3;5;5	6;6;5;7;5;5;2;3	8	8			Path Problem, Variation, GRC Housekeeping	Path Problem, Variation, GRC Housekeeping							0	Orphanet_586	0.49338	0
Blood	ENSG00000231501	MTND4LP1	ENSG00000231501	ENSG00000231501	processed_pseudogene	processed_pseudogene					0	0					1_to_1	identical gene model		1	1	1	1	new_contig_added		Gap		Low Mappability	High Signal Region								0
Blood	ENSG00000231503	PTMAP4	ENSG00000231503	ENSG00000231503	processed_pseudogene	processed_pseudogene	5.08419	5.04806	2.84	2.82	0	0			0.858533	0.858533	1_to_1	identical gene model		1	1	1	1														0
Blood	ENSG00000231504	NMD3P2	ENSG00000231504	ENSG00000231504	processed_pseudogene	processed_pseudogene	1.06	1.06	1.06	1.06	0	0			0	0	1_to_1	identical gene model		1	1	1	1														0
Blood	ENSG00000231505		ENSG00000231505	ENSG00000231505	lncRNA	lncRNA	1.5	1.49333	1.21	1.21	0	0			0	0	1_to_1	identical gene model		3	3	1	1	diff_parts_same_contig		Path Problem	Path Problem										0
Blood	ENSG00000231507	LINC01353	ENSG00000231507	ENSG00000231507	lncRNA	lncRNA	1.67115	1.66135	1.06	1.05	1	1	0.00273003	9.99467e-85	0.728028	0.728028	1_to_1	identical gene model		4;3;2;4;4	4;2;4;4;3	5	5											0	HP_0100806	0.0052585	0
Blood	ENSG00000231508	RPL34P20	ENSG00000231508	ENSG00000231508	processed_pseudogene	processed_pseudogene	5.294	5.26	5.27	5.23	0	0			0	0	1_to_1	identical gene model		1	1	1	1														0
Blood	ENSG00000231509		ENSG00000231509	ENSG00000231509	lncRNA	lncRNA	0.87	0.849524	0.68	0.67	0	0			0	0	1_to_1	identical gene model	0.999004	2	2	1	1	new_contig_added, diff_parts_same_contig													0
Blood	ENSG00000231510	LINC02782	ENSG00000231510	ENSG00000231510	lncRNA	lncRNA					0	0					1_to_1	identical gene model		4	4	1	1														0
Blood	ENSG00000231512	SEPTIN14P21	ENSG00000231512	ENSG00000231512	transcribed_unprocessed_pseudogene	transcribed_unprocessed_pseudogene	0.647391	0.5125	0.62	0.545	0	0			0.756625	0.931713	1_to_1	identical gene model		3;3;2;2;1	3;3;2;1;2	5	5	diff_parts_same_contig													0
Blood	ENSG00000231513	E2F6P4	ENSG00000231513	ENSG00000231513	processed_pseudogene	processed_pseudogene	1.86104	1.85062	1.435	1.425	0	0			0	0	1_to_1	identical gene model		1	1	1	1	diff_parts_same_contig, new_contig_added													0
Blood	ENSG00000231515		ENSG00000231515	ENSG00000231515	lncRNA	lncRNA					0	0					1_to_1	identical gene model		2	2	1	1	diff_parts_same_contig		GRC Housekeeping	GRC Housekeeping							0	EFO_0000702	0.016666	0
Blood	ENSG00000231516	CBX1P5	ENSG00000231516	ENSG00000231516	processed_pseudogene	processed_pseudogene	4.01	4	4.01	4	0	0			0	0	1_to_1	identical gene model		1	1	1	1														0
Blood	ENSG00000231519		ENSG00000231519	ENSG00000231519	lncRNA	lncRNA	1.27333	1.27	1.32	1.32	0	0			0	0	1_to_1	identical gene model		3	3	1	1														0
Blood	ENSG00000231521		ENSG00000231521	ENSG00000231521	lncRNA	lncRNA	6.914	6.872	4.53	4.5	0	0			0	0	1_to_1	identical gene model		3	3	1	1											0	EFO_0000702	0.0056339	0
Blood	ENSG00000231523	SEPTIN14P1	ENSG00000231523	ENSG00000231523	unprocessed_pseudogene	unprocessed_pseudogene					0	0					1_to_1	identical gene model		6	6	1	1														0
Blood	ENSG00000231525		ENSG00000231525	ENSG00000231525	processed_pseudogene	processed_pseudogene					0	0					1_to_1	identical gene model		2	2	1	1	diff_parts_same_contig, new_contig_added													0
Blood	ENSG00000231527	FAM27C	ENSG00000231527	ENSG00000231527	lncRNA	lncRNA	0.565318	3.32359	0.41	2.7	1	1	-1.07342	2.38546e-36	0.81217	0.736869	1_to_1	identical gene model		2;2;3;4;5;1;8;8;5;4;6;4;4;3;4;2;7;3;4;3;4;3;4;3;5;3	8;6;5;4;3;5;4;8;3;3;4;3;2;1;4;4;3;4;4;5;3;2;7;4;2	26	25	diff_parts_same_contig, new_contig_added	yes	Gap, GRC Housekeeping, Path Problem	Gap, GRC Housekeeping	High Signal Region	High Signal Region								0
Blood	ENSG00000231528	FAM225A	ENSG00000231528	ENSG00000231528	lncRNA	lncRNA					0	0			0.999425	0.999425	1_to_1	identical gene model		2;3	3;2	2	2											0	EFO_0005922	0.084079	0
Blood	ENSG00000231529	LINC02779	ENSG00000231529	ENSG00000231529	lncRNA	lncRNA					0	0					1_to_1	identical gene model		3	3	1	1														0
Blood	ENSG00000231530		ENSG00000231530	ENSG00000231530	lncRNA	lncRNA	3.10286	3.08286	2.56	2.54	0	0			0	0	1_to_1	identical gene model		2	2	1	1														0
Blood	ENSG00000231531	HINT1P1	ENSG00000231531	ENSG00000231531	processed_pseudogene	processed_pseudogene	3.344	3.326	2.31	2.3	0	0			0	0	1_to_1	identical gene model		1	1	1	1	new_contig_added													0
Blood	ENSG00000231532	LINC01249	ENSG00000231532	ENSG00000231532	lncRNA	lncRNA					0	0			1	1	1_to_1	identical gene model		5;4;2;5	5;4;2;5	4	4						High Signal Region					0	EFO_0003060	0.0057706	0
Blood	ENSG00000231533		ENSG00000231533	ENSG00000231533	lncRNA	lncRNA	0.53	0.525833	0.28	0.275	0	0			0.25	0.25	1_to_1	identical gene model		3;4;3;5;2	5;3;3;2;4	5	5	diff_parts_same_contig		Variation	Variation							0	EFO_0005235	0.0057726	0
Blood	ENSG00000231534	FBXO36-IT1	ENSG00000231534	ENSG00000231534	lncRNA	lncRNA	1.89	1.89	1.89	1.89	0	0			0	0	1_to_1	identical gene model		2	2	1	1											0	EFO_0003060	0.032198	0
Blood	ENSG00000231536		ENSG00000231536	ENSG00000231536	lncRNA	lncRNA					0	0			1	1	1_to_1	identical gene model		2	2	1	1			Gap, Path Problem	Path Problem, Gap		Low Mappability								0
Blood	ENSG00000231537	MTCO3P10	ENSG00000231537	ENSG00000231537	unprocessed_pseudogene	unprocessed_pseudogene	0.93	0.926667	0.8	0.8	0	0			0	0	1_to_1	identical gene model		1	1	1	1														0
Blood	ENSG00000231538	DPP10-AS3	ENSG00000231538	ENSG00000231538	lncRNA	lncRNA	0.99	0.99	0.99	0.99	0	0			0	0	1_to_1	identical gene model		2	2	1	1			Path Problem	Path Problem										0
Blood	ENSG00000231539		ENSG00000231539	ENSG00000231539	lncRNA	lncRNA					0	0					1_to_1	identical gene model		2	2	1	1											0	EFO_0000305	0.03732	0
Blood	ENSG00000231541	RPS6P2	ENSG00000231541	ENSG00000231541	processed_pseudogene	processed_pseudogene	1.145	1.14	1.145	1.14	0	0			0	0	1_to_1	identical gene model		2	2	1	1														0
Blood	ENSG00000231542	TAB3-AS1	ENSG00000231542	ENSG00000231542	lncRNA	lncRNA					0	0			1	1	1_to_1	identical gene model		2	2	1	1	diff_parts_same_contig													0
Blood	ENSG00000231544	RSL24D1P11	ENSG00000231544	ENSG00000231544	processed_pseudogene	processed_pseudogene	2.68451	2.66732	2.47	2.455	0	0			0	0	1_to_1	identical gene model		1	1	1	1														0
Blood	ENSG00000231546	RPL3P5	ENSG00000231546	ENSG00000231546	transcribed_processed_pseudogene	transcribed_processed_pseudogene	0.77	0.7625	0.625	0.62	0	0			0	0	1_to_1	identical gene model		1	1	1	1														0
Blood	ENSG00000231547		ENSG00000231547	ENSG00000231547	unprocessed_pseudogene	unprocessed_pseudogene	4.7	4.67	4.7	4.67	0	0			0	0	1_to_1	identical gene model		2	2	1	1														0
Blood	ENSG00000231548	OR55B1P	ENSG00000231548	ENSG00000231548	transcribed_unitary_pseudogene	transcribed_unitary_pseudogene	0.33	0.328	0.18	0.18	0	0			0.613636	0.613636	1_to_1	identical gene model		1;2;2	2;2;1	3	3														0
Blood	ENSG00000231549	ATP5MKP1	ENSG00000231549	ENSG00000231549	processed_pseudogene	processed_pseudogene					0	0					1_to_1	identical gene model		1	1	1	1	diff_parts_same_contig		Gap											0
Blood	ENSG00000231550	PTCHD3P2	ENSG00000231550	ENSG00000231550	processed_pseudogene	processed_pseudogene	0.662188	0.658438	0.61	0.61	0	0			0	0	1_to_1	identical gene model		2	2	1	1	diff_parts_same_contig		Path Problem	Path Problem										0
Blood	ENSG00000231551	PDE4DIPP6	ENSG00000231551	ENSG00000231551	transcribed_unprocessed_pseudogene	transcribed_unprocessed_pseudogene	2.5012	4.16705	2.11	3.83	1	1	-1.18758	1.11514e-58	0.889918	0.78414	1_to_1	exon_count_diff		6;14;4;10;11;12;11	7;8;9;6;6;8;4	7	7	new_contig_added		Gap, Path Problem, Clone Problem, GRC Housekeeping	Gap, Missing sequence, Clone Problem, Path Problem	High Signal Region									0
Blood	ENSG00000231552	IGBP1P3	ENSG00000231552	ENSG00000231552	processed_pseudogene	processed_pseudogene	0.755714	0.75	0.62	0.63	0	0			0	0	1_to_1	identical gene model		1	1	1	1														0
Blood	ENSG00000231553	MRM3P1	ENSG00000231553	ENSG00000231553	processed_pseudogene	processed_pseudogene	4.67	4.62	4.67	4.62	0	0			0	0	1_to_1	identical gene model		1	1	1	1	diff_parts_same_contig			GRC Housekeeping										0
Blood	ENSG00000231556	RSL24D1P3	ENSG00000231556	ENSG00000231556	processed_pseudogene	processed_pseudogene	6.94	6.91	6.94	6.91	0	0			0	0	1_to_1	identical gene model		1	1	1	1	diff_parts_same_contig													0
Blood	ENSG00000231557		ENSG00000231557	ENSG00000231557	lncRNA	lncRNA					0	0					1_to_1	identical gene model		3	3	1	1	new_contig_added, diff_parts_same_contig													0
Blood	ENSG00000231559		ENSG00000231559	ENSG00000231559	processed_pseudogene	processed_pseudogene					0	0					1_to_1	identical gene model		1	1	1	1														0
Blood	ENSG00000231560	CLEC12A-AS1	ENSG00000231560	ENSG00000231560	lncRNA	lncRNA	0.407705	0.408729	0.3	0.3	1	1	0.00187539	0.0317994	0	0	1_to_1	identical gene model		3	3	1	1											0	MONDO_0100339	0.0026802	0
Blood	ENSG00000231561	CEACAMP5	ENSG00000231561	ENSG00000231561	unprocessed_pseudogene	unprocessed_pseudogene	0.743333	0.736667	0.58	0.57	0	0			0	0	1_to_1	identical gene model		5	5	1	1	diff_parts_same_contig													0
Blood	ENSG00000231562	RPL7AP44	ENSG00000231562	ENSG00000231562	processed_pseudogene	processed_pseudogene	1.355	1.345	1.355	1.345	0	0			0	0	1_to_1	identical gene model		1	1	1	1	diff_parts_same_contig													0
Blood	ENSG00000231563		ENSG00000231563	ENSG00000231563	lncRNA	lncRNA	2.86318	2.84409	2.385	2.37	0	0			0.234568	0.234568	1_to_1	identical gene model		3;3	3;3	2	2	diff_parts_same_contig		Gap	Gap										0
Blood	ENSG00000231564	EIF4A1P11	ENSG00000231564	ENSG00000231564	processed_pseudogene	processed_pseudogene	32.06	31.82	32.06	31.82	0	0			0	0	1_to_1	identical gene model		1	1	1	1														0
Blood	ENSG00000231565	NEK2P2	ENSG00000231565	ENSG00000231565	pseudogene	processed_pseudogene	1.51667	1.49667	0.65	0.65	0	0			0.4	0.4	1_to_1	identical gene model		1	1	1	1	diff_parts_same_contig, new_contig_added		Gap, Clone Problem	Path Problem, Clone Problem	High Signal Region									0
Blood	ENSG00000231566	LINC02595	ENSG00000231566	ENSG00000231566	lncRNA	lncRNA	0.659206	0.615	0.47	0.435	0	0			0.239837	0.185	1_to_1	exon_count_diff		18;2;3	3;3;2	3	3	new_contig_added		Path Problem	Path Problem							0	EFO_0000616	0.0096091	0
Blood	ENSG00000231567	MTND2P19	ENSG00000231567	ENSG00000231567	unprocessed_pseudogene	unprocessed_pseudogene	1.81	1.8	1.81	1.8	0	0			0	0	1_to_1	identical gene model		2	2	1	1			Path Problem	Path Problem										0
Blood	ENSG00000231568	S100A11P7	ENSG00000231568	ENSG00000231568	processed_pseudogene	processed_pseudogene					0	0					1_to_1	identical gene model		1	1	1	1	new_contig_added		Path Problem	Path Problem										0
Blood	ENSG00000231569		ENSG00000231569	ENSG00000231569	processed_pseudogene	processed_pseudogene					0	0					1_to_1	identical gene model		1	1	1	1														0
Blood	ENSG00000231570	PPIAP63	ENSG00000231570	ENSG00000231570	processed_pseudogene	processed_pseudogene	10.75	10.67	10.75	10.67	0	0			0	0	1_to_1	identical gene model		1	1	1	1	diff_parts_same_contig													0
Blood	ENSG00000231574	LINC02015	ENSG00000231574	ENSG00000231574	lncRNA	lncRNA	0.27	0.26	0.27	0.26	0	0			0.6	0.6	1_to_1	identical gene model		4;3;3;4	3;4;3;4	4	4	diff_parts_same_contig, new_contig_added										0	EFO_0000305	0.035494	0
Blood	ENSG00000231575		ENSG00000231575	ENSG00000231575	lncRNA	lncRNA					0	0					1_to_1	identical gene model		2	2	1	1	new_contig_added, diff_parts_same_contig													0
Blood	ENSG00000231576	MTCO2P20	ENSG00000231576	ENSG00000231576	processed_pseudogene	processed_pseudogene	1.42	1.412	0.92	0.92	0	0			0	0	1_to_1	identical gene model		2	2	1	1	diff_parts_same_contig		Variation, Clone Problem	Variation, Clone Problem										0
Blood	ENSG00000231579	RPL7P21	ENSG00000231579	ENSG00000231579	processed_pseudogene	processed_pseudogene	1.98504	1.97274	1.14	1.14	1	1	0.00273002	9.99467e-85	0.666818	0.666818	1_to_1	identical gene model		1	1	1	1	diff_parts_same_contig													0
Blood	ENSG00000231582	MTND4LP21	ENSG00000231582	ENSG00000231582	processed_pseudogene	processed_pseudogene					0	0					1_to_1	identical gene model		1	1	1	1	new_contig_added		GRC Housekeeping	GRC Housekeeping										0
Blood	ENSG00000231583		ENSG00000231583	ENSG00000231583	unprocessed_pseudogene	unprocessed_pseudogene					0	0					1_to_1	identical gene model		1	1	1	1			Gap, Path Problem	Path Problem, Gap		Low Mappability								0
Blood	ENSG00000231584	FAHD2CP	ENSG00000231584	ENSG00000231584	transcribed_unprocessed_pseudogene	transcribed_unprocessed_pseudogene	8.83172	8.77777	8.235	8.205	1	1	0.00244518	3.29073e-15	0.790481	0.790481	1_to_1	identical gene model		7;5;4;4;8	5;4;4;8;7	5	5			Path Problem	Path Problem		High Signal Region								0
Blood	ENSG00000231585		ENSG00000231585	ENSG00000231585	lncRNA	lncRNA					0	0					1_to_1	identical gene model		3	3	1	1	diff_parts_same_contig													0
Blood	ENSG00000231586	RPS23P9	ENSG00000231586	ENSG00000231586	unprocessed_pseudogene	unprocessed_pseudogene	2.37333	2.35667	2.55	2.53	0	0			0	0	1_to_1	identical gene model		3	3	1	1			Variation, Path Problem	Variation, Path Problem										0
Blood	ENSG00000231587	SNORD62B		ENSG00000231587		snoRNA						0					hg38_spec_gene				1		1														0
Blood	ENSG00000231588	SHQ1P1	ENSG00000231588	ENSG00000231588	processed_pseudogene	processed_pseudogene	0.398571	0.396429	0.37	0.37	0	0			0.989555	0.989555	1_to_1	identical gene model		1	1	1	1				GRC Housekeeping										0
Blood	ENSG00000231589		ENSG00000231589	ENSG00000231589	lncRNA	lncRNA					0	0					1_to_1	identical gene model		2	2	1	1											0	EFO_0000326	0.0028849	0
Blood	ENSG00000231590		ENSG00000231590	ENSG00000231590	unitary_pseudogene	unitary_pseudogene	0.505	0.505	0.505	0.505	0	0			0.333333	0.333333	1_to_1	identical gene model		3	3	1	1	new_contig_added		Path Problem, Localization Problem, Gap	Path Problem	High Signal Region	High Signal Region								0
Blood	ENSG00000231593		ENSG00000231593	ENSG00000231593	unprocessed_pseudogene	unprocessed_pseudogene					0	0					1_to_1	identical gene model		2	2	1	1	hg19_errors_corrected, diff_parts_same_contig		Path Problem, Gap	Path Problem										0
Blood	ENSG00000231597		ENSG00000231597	ENSG00000231597	lncRNA	lncRNA					0	0					1_to_1	identical gene model		2	2	1	1														0
Blood	ENSG00000231600		ENSG00000231600	ENSG00000231600	unprocessed_pseudogene	unprocessed_pseudogene	20.5	20.43	20.5	20.43	0	0			0	0	1_to_1	identical gene model		2	2	1	1	new_contig_added, diff_parts_same_contig		Path Problem, Gap	Gap, Path Problem										0
Blood	ENSG00000231601		ENSG00000231601	ENSG00000231601	lncRNA	lncRNA					0	0					1_to_1	identical gene model		2	2	1	1														0
Blood	ENSG00000231603		ENSG00000231603	ENSG00000231603	pseudogene	processed_pseudogene					0	0					1_to_1	identical gene model		4	4	1	1	hg19_errors_corrected, new_contig_added		Path Problem	Path Problem										0
Blood	ENSG00000231604		ENSG00000231604	ENSG00000231604	lncRNA	lncRNA					0	0					1_to_1	identical gene model		2	2	1	1														0
Blood	ENSG00000231605	LINC01363	ENSG00000231605	ENSG00000231605	lncRNA	lncRNA	0.24	0.24	0.24	0.24	0	0			0.857143	0.857143	1_to_1	identical gene model		5;3;4;4	4;5;3;4	4	4											0	EFO_0003758	0.0021095	0
Blood	ENSG00000231606		ENSG00000231606	ENSG00000231606	lncRNA	lncRNA					0	0					1_to_1	identical gene model		4;3	3;4	2	2			GRC Housekeeping, Localization Problem								0	EFO_1001841	0.034339	0
Blood	ENSG00000231607	DLEU2	ENSG00000231607	ENSG00000231607	lncRNA	lncRNA	10.0619	10.0004	9.375	9.33	1	1	0.0028039	1.89753e-63	0.742578	0.741888	1_to_1	exon_count_diff		6;3;7;4;6;4;5;14;4;2;3;6;3;5;2;4;2;7	2;4;3;2;3;14;2;7;7;7;5;4;6;6;3;4;5;4	18	18	diff_parts_same_contig, new_contig_added				High Signal Region						0	EFO_0003060	0.075764	0
Blood	ENSG00000231609	EHBP1-AS1	ENSG00000231609	ENSG00000231609	lncRNA	lncRNA	1.21029	1.20295	0.97	0.96	1	1	0.00272994	9.99467e-85	0.270315	0.270315	1_to_1	identical gene model		2;4;4;4;5;2	5;4;4;2;4;2	6	6											0	EFO_0000305	0.039515	0
Blood	ENSG00000231610	PIK3CDP1	ENSG00000231610	ENSG00000231610	processed_pseudogene	processed_pseudogene					0	0			1	1	1_to_1	identical gene model		1	1	1	1														0
Blood	ENSG00000231612		ENSG00000231612	ENSG00000231612	lncRNA	lncRNA	2.19333	2.18	1.81	1.8	0	0			0	0	1_to_1	identical gene model		2	2	1	1			GRC Housekeeping	GRC Housekeeping										0
Blood	ENSG00000231613		ENSG00000231613	ENSG00000231613	lncRNA	lncRNA	5.62967	5.59177	4	3.95	1	1	0.00273006	9.99467e-85	0	0	1_to_1	identical gene model		2	2	1	1	diff_parts_same_contig		Clone Problem, GRC Housekeeping											0
Blood	ENSG00000231615		ENSG00000231615	ENSG00000231615	processed_pseudogene	processed_pseudogene	0.7432	0.7376	0.46	0.46	0	0			0	0	1_to_1	identical gene model		1	1	1	1	diff_parts_same_contig													0
Blood	ENSG00000231616		ENSG00000231616	ENSG00000231616	lncRNA	lncRNA	0.974375	0.968906	0.77	0.77	0	0			0.834942	0.834942	1_to_1	identical gene model		6;5;4;3;4;5;3;3;8;3;6;4;5;5;4	8;4;6;6;5;3;5;5;4;4;4;3;3;3;5	15	15														0
Blood	ENSG00000231619	ANAPC15P1	ENSG00000231619	ENSG00000231619	processed_pseudogene	processed_pseudogene	24.88	24.29	24.88	24.29	0	0			0	0	1_to_1	identical gene model		1	1	1	1	diff_parts_same_contig													0
Blood	ENSG00000231620		ENSG00000231620	ENSG00000231620	lncRNA	lncRNA					0	0					1_to_1	identical gene model		2	2	1	1	diff_parts_same_contig		GRC Housekeeping											0
Blood	ENSG00000231621	ANKRD44-AS1	ENSG00000231621	ENSG00000231621	lncRNA	lncRNA	18.9424	18.8188	13.36	13.3	1	1	0.00273006	9.99467e-85	0	0	1_to_1	identical gene model		2	2	1	1											0	EFO_1001512	0.0025454	0
Blood	ENSG00000231622	RPS29P7	ENSG00000231622	ENSG00000231622	processed_pseudogene	processed_pseudogene					0	0					1_to_1	identical gene model		1	1	1	1	diff_parts_same_contig		Clone Problem											0
Blood	ENSG00000231625	SLC47A1P2	ENSG00000231625	ENSG00000231625	transcribed_unprocessed_pseudogene	transcribed_unprocessed_pseudogene	0.627619	0.621429	0.48	0.47	0	0			0	0	1_to_1	identical gene model		4;5	5;4	2	2			GRC Housekeeping, Localization Problem											0
Blood	ENSG00000231626		ENSG00000231626	ENSG00000231626	lncRNA	lncRNA	2.37	2.35	2.37	2.35	0	0			0	0	1_to_1	identical gene model		2	2	1	1			Path Problem	Path Problem										0
Blood	ENSG00000231628		ENSG00000231628	ENSG00000231628	lncRNA	lncRNA	2.54647	2.53088	2.18	2.17	1	1	0.0027301	9.99467e-85	0	0	1_to_1	identical gene model		2	2	1	1											0	EFO_1000044	0.034046	0
Blood	ENSG00000231630		ENSG00000231630	ENSG00000231630	lncRNA	lncRNA					0	0					1_to_1	identical gene model		2	2	1	1	diff_parts_same_contig		Gap	Gap										0
Blood	ENSG00000231633		ENSG00000231633	ENSG00000231633	lncRNA	lncRNA					0	0			1	1	1_to_1	identical gene model		2	2	1	1														0
Blood	ENSG00000231635	ATP5F1BP1	ENSG00000231635	ENSG00000231635	processed_pseudogene	processed_pseudogene	0.53	0.53	0.53	0.53	0	0			0	0	1_to_1	identical gene model		1	1	1	1	diff_parts_same_contig		Path Problem	Path Problem										0
Blood	ENSG00000231636	AGBL5-AS1	ENSG00000231636	ENSG00000231636	lncRNA	lncRNA	3.3704	3.3482	2.76	2.74	0	0			0	0	1_to_1	identical gene model		2	2	1	1	diff_parts_same_contig													0
Blood	ENSG00000231637	USP17L29	ENSG00000231637	ENSG00000231637	protein_coding	protein_coding					0	0					1_to_1	identical gene model		1	1	1	1	diff_parts_same_contig		Gap, GRC Housekeeping, Localization Problem	Gap	High Signal Region	High Signal Region					0	EFO_0004531	0.019382	0
Blood	ENSG00000231638	LUARIS	ENSG00000231638	ENSG00000231638	lncRNA	lncRNA	0.23	0.228571	0.155	0.155	0	0			0	0	1_to_1	identical gene model		3	3	1	1											0	EFO_0003060	0.018064	0
Blood	ENSG00000231643	YWHAQP8	ENSG00000231643	ENSG00000231643	processed_pseudogene	processed_pseudogene					0	0					1_to_1	identical gene model		1	1	1	1	diff_parts_same_contig		Localization Problem, Gap											0
Blood	ENSG00000231645	KRT17P6	ENSG00000231645	ENSG00000231645	transcribed_unprocessed_pseudogene	transcribed_unprocessed_pseudogene	1.28469	1.27672	0.955	0.95	1	1	0.00273003	9.99467e-85	0.269643	0.269643	1_to_1	identical gene model		8;3	8;3	2	2			GRC Housekeeping, Localization Problem											0
Blood	ENSG00000231646	FSIP2-AS1	ENSG00000231646	ENSG00000231646	lncRNA	lncRNA	1.06219	1.05406	0.78	0.78	0	0			0.192982	0.192982	1_to_1	identical gene model		3;3;2	2;3;3	3	3	new_contig_added, diff_parts_same_contig										0	EFO_0001064	0.011311	0
Blood	ENSG00000231648	LINC01698	ENSG00000231648	ENSG00000231648	lncRNA	lncRNA	1.91	1.89	1.91	1.89	0	0			0	0	1_to_1	identical gene model		5;2;3;3	5;3;2;3	4	4											0	EFO_0000365	0.037668	0
Blood	ENSG00000231649	SPATA31B1P	ENSG00000231649	ENSG00000231649	unprocessed_pseudogene	unprocessed_pseudogene	0.555	0.55	0.655	0.65	0	0			0	0	1_to_1	identical gene model		4	4	1	1	diff_parts_same_contig													0
Blood	ENSG00000231650	RFESDP1	ENSG00000231650	ENSG00000231650	processed_pseudogene	processed_pseudogene	1.84667	1.83333	1.64	1.62	0	0			0	0	1_to_1	identical gene model		1	1	1	1														0
Blood	ENSG00000231651	DLG3-AS1	ENSG00000231651	ENSG00000231651	lncRNA	lncRNA	4.79	4.77	4.79	4.77	0	0			0.956522	0.956522	1_to_1	identical gene model		2;2	2;2	2	2	diff_parts_same_contig		Gap											0
Blood	ENSG00000231652	CD109-AS1	ENSG00000231652	ENSG00000231652	lncRNA	lncRNA	0.415181	0.412048	0.26	0.26	0	0			0.118659	0.118659	1_to_1	identical gene model		2	2	1	1			GRC Housekeeping	GRC Housekeeping										0
Blood	ENSG00000231653		ENSG00000231653	ENSG00000231653	lncRNA	lncRNA	2.81333	2.79667	2.02	2	0	0			0	0	1_to_1	identical gene model		2	2	1	1														0
Blood	ENSG00000231654	RPS6KA2-AS1	ENSG00000231654	ENSG00000231654	lncRNA	lncRNA	1.66607	1.65607	1.075	1.065	0	0			0	0	1_to_1	identical gene model		2	2	1	1														0
Blood	ENSG00000231655	EMP2P1	ENSG00000231655	ENSG00000231655	processed_pseudogene	processed_pseudogene	3.94	3.91714	2.96	2.94	0	0			0	0	1_to_1	identical gene model		2	2	1	1	diff_parts_same_contig													0
Blood	ENSG00000231660	RPS8P6	ENSG00000231660	ENSG00000231660	processed_pseudogene	processed_pseudogene	2.735	2.7175	2.265	2.255	0	0			0	0	1_to_1	identical gene model		1	1	1	1														0
Blood	ENSG00000231662		ENSG00000231662	ENSG00000231662	lncRNA	lncRNA					0	0					1_to_1	identical gene model		2	2	1	1														0
Blood	ENSG00000231663	COA6-AS1	ENSG00000231663	ENSG00000231663	lncRNA	lncRNA	6.15845	6.11897	4.875	4.84	1	1	0.00273005	9.99467e-85	0.00147009	0.00147009	1_to_1	identical gene model		2	2	1	1											0	EFO_0000702	0.009353	0
Blood	ENSG00000231665	OGFOD1P1	ENSG00000231665	ENSG00000231665	processed_pseudogene	processed_pseudogene	0.516875	0.513594	0.35	0.35	0	0			0	0	1_to_1	identical gene model		2	2	1	1														0
Blood	ENSG00000231666	LINC01704	ENSG00000231666	ENSG00000231666	lncRNA	lncRNA	0.88	0.87	0.7	0.695	0	0			0.333333	0.333333	1_to_1	identical gene model		3;4;2;3;2;2;3;2;2;4;3;3	2;3;2;2;3;2;4;3;3;4;3;2	12	12			GRC Housekeeping								0	EFO_0000729	0.011302	0
Blood	ENSG00000231667	OR7E111P	ENSG00000231667	ENSG00000231667	unprocessed_pseudogene	unprocessed_pseudogene					0	0					1_to_1	identical gene model		1	1	1	1														0
Blood	ENSG00000231668	PPP2R2DP1	ENSG00000231668	ENSG00000231668	processed_pseudogene	processed_pseudogene	1.95071	1.93857	2.04	2.03	0	0			0	0	1_to_1	identical gene model		1	1	1	1														0
Blood	ENSG00000231671	LINC01307	ENSG00000231671	ENSG00000231671	lncRNA	lncRNA	1.1416	1.1344	0.71	0.71	0	0			0	0	1_to_1	identical gene model		5;2;2	2;5;2	3	3			Clone Problem, GRC Housekeeping											0
Blood	ENSG00000231672	DIRC3	ENSG00000231672	ENSG00000231672	lncRNA	lncRNA	0.823596	0.818427	0.47	0.47	1	1	0.00273002	9.99467e-85	0.95107	0.95107	1_to_1	identical gene model		5;12;5;11;6;5;12;2;2;10;2	12;6;5;12;2;10;11;2;2;5;5	11	11	diff_parts_same_contig										0	EFO_0000756	0.07514	0
Blood	ENSG00000231674	LINC00410	ENSG00000231674	ENSG00000231674	lncRNA	lncRNA	0.28	0.28	0.25	0.25	0	0			0	0	1_to_1	identical gene model		6	6	1	1	new_contig_added, diff_parts_same_contig										0	EFO_0000384	0.0024714	0
Blood	ENSG00000231675		ENSG00000231675	ENSG00000231675	processed_pseudogene	processed_pseudogene					0	0					1_to_1	identical gene model		1	1	1	1	diff_parts_same_contig		Path Problem	Path Problem										0
Blood	ENSG00000231678		ENSG00000231678	ENSG00000231678	lncRNA	lncRNA					0	0					1_to_1	identical gene model		2	2	1	1														0
Blood	ENSG00000231680	LINC02723	ENSG00000231680	ENSG00000231680	lncRNA	lncRNA	14.1366	14.0361	12.79	12.72	1	1	0.00272992	9.99467e-85	0	0	1_to_1	identical gene model		2	2	1	1											0	EFO_0001064	0.0082449	0
Blood	ENSG00000231681		ENSG00000231681	ENSG00000231681	lncRNA	lncRNA	0.34	0.34	0.34	0.34	0	0			0.666667	0.666667	1_to_1	identical gene model		2;4	4;2	2	2														0
Blood	ENSG00000231682	LINC01891	ENSG00000231682	ENSG00000231682	lncRNA	lncRNA	8.33155	8.28047	6.31	6.26	1	1	0.00272978	9.99467e-85	0	0	1_to_1	identical gene model		3	3	1	1											0	HP_0100806	0.0033279	0
Blood	ENSG00000231683		ENSG00000231683	ENSG00000231683	lncRNA	lncRNA	0.646	0.644	0.34	0.34	0	0			0.309524	0.309524	1_to_1	identical gene model		2;5;4;4;4;3;4	5;4;4;3;4;4;2	7	7			Variation, GRC Housekeeping	GRC Housekeeping							0	EFO_0003060	0.050278	0
Blood	ENSG00000231684	EIF1P3	ENSG00000231684	ENSG00000231684	processed_pseudogene	processed_pseudogene	4.48362	4.45638	3.355	3.335	0	0			0.195213	0.195213	1_to_1	identical gene model		1	1	1	1														0
Blood	ENSG00000231686	ANKRD11P2	ENSG00000231686	ENSG00000231686	processed_pseudogene	processed_pseudogene	2.23984	2.22425	1.63	1.62	1	1	0.00445144	0.0106063	0.704405	0.704568	1_to_1	identical gene model		1	1	1	1	diff_parts_same_contig		Path Problem	Path Problem										0
Blood	ENSG00000231688	RPL21P43	ENSG00000231688	ENSG00000231688	processed_pseudogene	processed_pseudogene					0	0					1_to_1	identical gene model		1	1	1	1	diff_parts_same_contig													0
Blood	ENSG00000231689	LINC01090	ENSG00000231689	ENSG00000231689	lncRNA	lncRNA					0	0					1_to_1	identical gene model		2;4;5	4;5;2	3	3	new_contig_added, diff_parts_same_contig										0	EFO_0000326	0.0036883	0
Blood	ENSG00000231690	LINC00574	ENSG00000231690	ENSG00000231690	lncRNA	lncRNA	0.3415	0.33925	0.22	0.22	0	0			0.347458	0.347458	1_to_1	identical gene model		3	3	1	1	new_contig_added, diff_parts_same_contig		Gap	Gap							0	EFO_0000616	0.013305	0
Blood	ENSG00000231691		ENSG00000231691	ENSG00000231691	lncRNA	lncRNA	0.47	0.465	0.47	0.465	0	0			0.666667	0.666667	1_to_1	identical gene model		2;2;3	3;2;2	3	3											0	EFO_0000702	0.015844	0
Blood	ENSG00000231694		ENSG00000231694	ENSG00000231694	unprocessed_pseudogene	unprocessed_pseudogene					0	0					1_to_1	identical gene model		1	1	1	1	new_contig_added, diff_parts_same_contig		Path Problem, Unknown	Unknown, Path Problem										0
Blood	ENSG00000231697	NANOGP5	ENSG00000231697	ENSG00000231697	transcribed_processed_pseudogene	transcribed_processed_pseudogene	0.837222	0.831667	0.705	0.695	0	0			0	0	1_to_1	identical gene model		1	1	1	1														0
Blood	ENSG00000231698		ENSG00000231698	ENSG00000231698	lncRNA	lncRNA	1.92	1.91	1.92	1.91	0	0			0	0	1_to_1	identical gene model		2;2	2;2	2	2	new_contig_added, diff_parts_same_contig										0	EFO_0003060	0.027075	0
Blood	ENSG00000231699		ENSG00000231699	ENSG00000231699	processed_pseudogene	processed_pseudogene					0	0					1_to_1	identical gene model		1	1	1	1														0
Blood	ENSG00000231700		ENSG00000231700	ENSG00000231700	processed_pseudogene	processed_pseudogene	1.48579	1.47579	1.2	1.19	0	0			0	0	1_to_1	identical gene model		1	1	1	1			GRC Housekeeping											0
Blood	ENSG00000231701	BMS1P13	ENSG00000231701	ENSG00000231701	pseudogene	unprocessed_pseudogene	0.49	0.651667	0.49	0.63	0	0			0.997031	0.964565	1_to_1	identical gene model		6	6	1	1	diff_parts_same_contig		Gap, Missing sequence, Localization Problem, GRC Housekeeping, Path Problem	Gap, Localization Problem, GRC Housekeeping, Path Problem	High Signal Region	High Signal Region								0
Blood	ENSG00000231702		ENSG00000231702	ENSG00000231702	processed_pseudogene	processed_pseudogene	20.17	20.08	20.17	20.08	0	0			0	0	1_to_1	identical gene model		1	1	1	1														0
Blood	ENSG00000231703		ENSG00000231703	ENSG00000231703	lncRNA	lncRNA	0.336375	0.3345	0.225	0.225	0	0	0.00273016	9.99467e-85	0	0	1_to_1	identical gene model		3	3	1	1	diff_parts_same_contig										0	EFO_0000384	0.0026466	0
Blood	ENSG00000231704		ENSG00000231704	ENSG00000231704	lncRNA	lncRNA	1.71194	1.70045	1.3	1.29	1	1	0.00273004	9.99467e-85	0.0290714	0.0290714	1_to_1	identical gene model		4;4;3;2	2;4;3;4	4	4			Clone Problem	Clone Problem										0
Blood	ENSG00000231705		ENSG00000231705	ENSG00000231705	lncRNA	lncRNA	5.482	5.451	4.355	4.33	0	0			0	0	1_to_1	identical gene model		2	2	1	1			Clone Problem	Clone Problem										0
Blood	ENSG00000231706	CYCSP43	ENSG00000231706	ENSG00000231706	processed_pseudogene	processed_pseudogene					0	0					1_to_1	identical gene model		1	1	1	1			Gap											0
Blood	ENSG00000231707	PABPC1P1	ENSG00000231707	ENSG00000231707	processed_pseudogene	processed_pseudogene	1.68109	1.67	1.24	1.24	0	0			0.0212766	0.0212766	1_to_1	identical gene model		2	2	1	1	diff_parts_same_contig		GRC Housekeeping, Localization Problem								0	EFO_0007323;EFO_0007328	0.011087	0
Blood	ENSG00000231711	LINC00899	ENSG00000231711	ENSG00000231711	lncRNA	lncRNA	4.26585	4.24051	3.8	3.78	1	1	0.00272997	9.99467e-85	0.712635	0.712635	1_to_1	identical gene model		3;4;1	1;3;4	3	3	diff_parts_same_contig		Clone Problem	Clone Problem							0	EFO_0003758	0.012923	0
Blood	ENSG00000231712	H3P5	ENSG00000231712	ENSG00000231712	processed_pseudogene	processed_pseudogene	9.37	9.29	9.37	9.29	0	0			0	0	1_to_1	identical gene model		2	2	1	1											0	OBI_1110021;EFO_0000544	0.08369	0
Blood	ENSG00000231713		ENSG00000231713	ENSG00000231713	lncRNA	lncRNA	2.135	2.1175	1.965	1.955	0	0			0	0	1_to_1	identical gene model		2;3	3;2	2	2	diff_parts_same_contig		GRC Housekeeping								0	EFO_0005842	0.013739	0
Blood	ENSG00000231714		ENSG00000231714	ENSG00000231714	lncRNA	lncRNA	2.48	2.46	2.48	2.46	0	0			0	0	1_to_1	identical gene model		2	2	1	1	diff_parts_same_contig													0
Blood	ENSG00000231715	COX6CP2	ENSG00000231715	ENSG00000231715	processed_pseudogene	processed_pseudogene	21.5707	21.4364	18.6	18.445	0	0			0	0	1_to_1	identical gene model		1	1	1	1														0
Blood	ENSG00000231718	LINC02789	ENSG00000231718	ENSG00000231718	lncRNA	lncRNA	0.7725	0.77	0.255	0.255	0	0			0	0	1_to_1	identical gene model		4	4	1	1	diff_parts_same_contig										0	EFO_0000305	0.036588	0
Blood	ENSG00000231720		ENSG00000231720	ENSG00000231720	lncRNA	lncRNA					0	0					1_to_1	identical gene model		2	2	1	1											0	EFO_0000384	0.0077094	0
Blood	ENSG00000231721	LINC-PINT	ENSG00000231721	ENSG00000231721	lncRNA	lncRNA	8.60694	8.55237	7.765	7.725	1	1	0.00272977	9.99467e-85	0.979492	0.979492	1_to_1	identical gene model		3;4;2;5;5;5;3;6;6;3;6;6;4;7;6;7;4;5;6;4;8;5	5;4;5;6;6;6;3;4;5;6;4;4;8;6;7;6;7;5;5;3;3;2	22	22	new_contig_added, diff_parts_same_contig										0	EFO_0000756	0.088761	0
Blood	ENSG00000231722	CHMP4AP1	ENSG00000231722	ENSG00000231722	processed_pseudogene	processed_pseudogene	1.525	1.52	1.525	1.52	0	0			0	0	1_to_1	identical gene model		1	1	1	1														0
Blood	ENSG00000231723	CAPZBP1	ENSG00000231723	ENSG00000231723	processed_pseudogene	processed_pseudogene					0	0					1_to_1	identical gene model		1	1	1	1			Path Problem	Path Problem										0
Blood	ENSG00000231724		ENSG00000231724	ENSG00000231724	lncRNA	lncRNA					0	0					1_to_1	identical gene model		2	2	1	1											0	EFO_0001064	0.0048564	0
Blood	ENSG00000231725	VN1R110P	ENSG00000231725	ENSG00000231725	processed_pseudogene	processed_pseudogene	0.767727	0.763182	0.495	0.49	0	0			0	0	1_to_1	identical gene model		1	1	1	1	diff_parts_same_contig		Path Problem	Path Problem										0
Blood	ENSG00000231726	HMGN2P38	ENSG00000231726	ENSG00000231726	processed_pseudogene	processed_pseudogene	9.28	9.215	9.28	9.215	0	0			0	0	1_to_1	identical gene model		1	1	1	1														0
Blood	ENSG00000231728	TMSB15B-AS1	ENSG00000231728	ENSG00000231728	lncRNA	lncRNA	1.29055	1.30638	0.98	0.98	1	1	-0.0312905	0.00388453	0.518305	0.517974	1_to_1	exon_count_diff		2;7;7;6;3;5;2;5	2;4;2;3;5;4;3;2	8	8	new_contig_added, diff_parts_same_contig		GRC Housekeeping, Path Problem, Localization Problem, Gap	GRC Housekeeping, Path Problem		High Signal Region					0	EFO_0000702	0.014519	0
Blood	ENSG00000231729	ARHGEF9-IT1	ENSG00000231729	ENSG00000231729	lncRNA	lncRNA					0	0					1_to_1	identical gene model		2	2	1	1	diff_parts_same_contig		Gap											0
Blood	ENSG00000231731		ENSG00000231731	ENSG00000231731	lncRNA	lncRNA	6.38576	6.345	5.615	5.575	1	1	0.00272998	9.99467e-85	0.270101	0.270101	1_to_1	identical gene model		3;4;6;5;3;5;2;5;5;6;4;4;4;3;5;5;5;4;5;2;5;3;5;7;6;2;4;8;4;5;4	4;5;5;2;6;4;3;2;4;8;3;5;4;5;3;5;4;5;6;4;4;5;5;7;6;5;5;5;3;4;2	31	31	diff_parts_same_contig		Path Problem	Path Problem										0
Blood	ENSG00000231735	RPS2P18	ENSG00000231735	ENSG00000231735	processed_pseudogene	processed_pseudogene	0.54	0.54	0.54	0.54	0	0			0	0	1_to_1	identical gene model		1	1	1	1														0
Blood	ENSG00000231738	TSPAN19	ENSG00000231738	ENSG00000231738	protein_coding	protein_coding	0.276667	0.275	0.175	0.175	0	0			0.111111	0.111111	1_to_1	identical gene model		7;2;2;9;7;5;5;8	2;2;9;7;7;5;8;5	8	8	new_contig_added, diff_parts_same_contig										0	EFO_0004832	0.19164	0
Blood	ENSG00000231739	GAPDHP59	ENSG00000231739	ENSG00000231739	processed_pseudogene	processed_pseudogene	6.24	6.17	6.24	6.17	0	0			0	0	1_to_1	identical gene model		1	1	1	1	diff_parts_same_contig													0
Blood	ENSG00000231740		ENSG00000231740	ENSG00000231740	lncRNA	lncRNA	1.98	1.96	1.98	1.96	0	0			0	0	1_to_1	identical gene model		3	3	1	1			Clone Problem											0
Blood	ENSG00000231741		ENSG00000231741	ENSG00000231741	processed_pseudogene	processed_pseudogene	0.7825	0.77625	0.52	0.515	0	0			0	0	1_to_1	identical gene model		3	3	1	1														0
Blood	ENSG00000231742	LINC01273	ENSG00000231742	ENSG00000231742	lncRNA	lncRNA	0.883333	0.876667	1.11	1.1	0	0			0.797619	0.797619	1_to_1	identical gene model		3;3;3;4;3;2;3;3	3;3;3;3;3;4;3;2	8	8														0
Blood	ENSG00000231743		ENSG00000231743	ENSG00000231743	processed_pseudogene	processed_pseudogene					0	0					1_to_1	identical gene model		1	1	1	1														0
Blood	ENSG00000231744		ENSG00000231744	ENSG00000231744	processed_pseudogene	processed_pseudogene	0.97	0.966	1.02	1.02	0	0			0	0	1_to_1	identical gene model		2	2	1	1														0
Blood	ENSG00000231747		ENSG00000231747	ENSG00000231747	processed_pseudogene	processed_pseudogene	5.59273	5.55455	3.635	3.605	0	0			0.331295	0.331295	1_to_1	identical gene model		1	1	1	1			Path Problem	Path Problem										0
Blood	ENSG00000231748		ENSG00000231748	ENSG00000231748	lncRNA	lncRNA	3.17947	3.15632	2.6	2.59	0	0			0.0172414	0.0172414	1_to_1	identical gene model		2	2	1	1	diff_parts_same_contig			GRC Housekeeping							0	EFO_0000384	0.0044131	0
Blood	ENSG00000231749	ABCA9-AS1	ENSG00000231749	ENSG00000231749	lncRNA	lncRNA	1.73833	1.72333	1.54	1.525	0	0			0.142857	0.142857	1_to_1	identical gene model		4;6;2;8;5;4;2	2;4;6;2;8;4;5	7	7	new_contig_added, diff_parts_same_contig			Localization Problem							0	EFO_1001841	0.051956	0
Blood	ENSG00000231750	NANOGP10	ENSG00000231750	ENSG00000231750	processed_pseudogene	processed_pseudogene					0	0					1_to_1	identical gene model		1	1	1	1	diff_parts_same_contig													0
Blood	ENSG00000231752	EMBP1	ENSG00000231752	ENSG00000231752	transcribed_unprocessed_pseudogene	transcribed_unprocessed_pseudogene	4.17736	4.15126	3.84	3.8	1	1	0.00272983	9.99467e-85	0.607123	0.607036	1_to_1	identical gene model		8;3;8;9	8;3;9;8	4	4	diff_parts_same_contig, new_contig_added		Clone Problem, GRC Housekeeping	Clone Problem, Gap, Path Problem							0	MONDO_0018906	0.0036958	0
Blood	ENSG00000231754		ENSG00000231754	ENSG00000231754	lncRNA	lncRNA	0.415714	0.411905	0.24	0.24	0	0			0.0869565	0.0869565	1_to_1	identical gene model		2;1	1;2	2	2											0	EFO_0000702	0.0071071	0
Blood	ENSG00000231755	CHODL-AS1	ENSG00000231755	ENSG00000231755	lncRNA	lncRNA	0.775455	0.770909	0.61	0.61	0	0			0	0	1_to_1	identical gene model		3	3	1	1	diff_parts_same_contig, new_contig_added		GRC Housekeeping	GRC Housekeeping							0	MONDO_0002529	0.0036958	0
Blood	ENSG00000231756		ENSG00000231756	ENSG00000231756	lncRNA	lncRNA	2.35	2.34	2.35	2.34	0	0			0	0	1_to_1	identical gene model		2	2	1	1	diff_parts_same_contig										0	EFO_0002496	0.042014	0
Blood	ENSG00000231758	ARHGAP15-AS1	ENSG00000231758	ENSG00000231758	lncRNA	lncRNA	1.88389	1.86611	1.1	1.095	0	0			0.671148	0.671148	1_to_1	identical gene model		3;2;2	2;2;3	3	3			Path Problem	Path Problem							0	EFO_0002496	0.043463	0
Blood	ENSG00000231760		ENSG00000231760	ENSG00000231760	lncRNA	lncRNA	0.62806	0.624179	0.545	0.54	1	1	0.00273003	9.99467e-85	0.481685	0.481685	1_to_1	identical gene model		2;2	2;2	2	2														0
Blood	ENSG00000231762		ENSG00000231762	ENSG00000231762	processed_pseudogene	processed_pseudogene	0.923333	0.92	0.7	0.7	0	0			0	0	1_to_1	identical gene model		1	1	1	1			GRC Housekeeping	GRC Housekeeping										0
Blood	ENSG00000231763	SLC66A2P1	ENSG00000231763	ENSG00000231763	processed_pseudogene	processed_pseudogene					0	0					1_to_1	identical gene model		1	1	1	1	diff_parts_same_contig													0
Blood	ENSG00000231764	DLX6-AS1	ENSG00000231764	ENSG00000231764	lncRNA	lncRNA	0.3525	0.35	0.19	0.19	0	0			0.289697	0.289697	1_to_1	identical gene model		3;3;3;2;2;3;3;3;2;3;2	3;2;3;2;3;3;3;2;3;3;2	11	11	diff_parts_same_contig										0	EFO_0003060	0.057725	0
Blood	ENSG00000231765	PPP1R11P2	ENSG00000231765	ENSG00000231765	processed_pseudogene	processed_pseudogene					0	0					1_to_1	identical gene model		1	1	1	1			Gap											0
Blood	ENSG00000231766	MTCO2P5	ENSG00000231766	ENSG00000231766	processed_pseudogene	processed_pseudogene	5.37544	5.34156	3.175	3.155	1	1	0.00273004	9.99467e-85	0	0	1_to_1	identical gene model		1	1	1	1	diff_parts_same_contig		Path Problem	Path Problem										0
Blood	ENSG00000231767	RPS27AP5	ENSG00000231767	ENSG00000231767	protein_coding	protein_coding	4.52505	4.4925	2.635	2.615	1	1	0.00273011	9.99467e-85	0.946545	0.946545	1_to_1	identical gene model		1;1	1;1	2	2											0	EFO_0004784	0.06635	0
Blood	ENSG00000231768	LINC01354	ENSG00000231768	ENSG00000231768	lncRNA	lncRNA					0	0			1	1	1_to_1	identical gene model		2;3;3;3;2;2	3;3;2;2;3;2	6	6	diff_parts_same_contig										0	EFO_0000365	0.040247	0
Blood	ENSG00000231769		ENSG00000231769	ENSG00000231769	lncRNA	lncRNA	1.44031	1.4315	0.605	0.605	1	1	0.00273004	9.99467e-85	0.58689	0.58689	1_to_1	identical gene model		3;4;3	3;4;3	3	3			Variation, GRC Housekeeping	GRC Housekeeping										0
Blood	ENSG00000231770	TMEM44-AS1	ENSG00000231770	ENSG00000231770	lncRNA	lncRNA	4.36916	4.34164	3.85	3.825	1	1	0.0027301	9.99467e-85	0.85541	0.85541	1_to_1	identical gene model		3;4;4;1	1;4;4;3	4	4											0	EFO_0000641	0.0018111	0
Blood	ENSG00000231772		ENSG00000231772	ENSG00000231772	lncRNA	lncRNA					0	0					1_to_1	identical gene model		8;4	8;4	2	2	new_contig_added, diff_parts_same_contig													0
Blood	ENSG00000231776	LINC01611	ENSG00000231776	ENSG00000231776	lncRNA	lncRNA					0	0					1_to_1	identical gene model		4;3;4	4;3;4	3	3														0
Blood	ENSG00000231777	MTND4P21	ENSG00000231777	ENSG00000231777	unprocessed_pseudogene	unprocessed_pseudogene	0.4375	0.435	0.415	0.415	0	0			0	0	1_to_1	identical gene model		1	1	1	1	diff_parts_same_contig		Path Problem	Path Problem										0
Blood	ENSG00000231780		ENSG00000231780	ENSG00000231780	processed_pseudogene	processed_pseudogene	6.89	6.84	6.89	6.84	0	0			0	0	1_to_1	identical gene model		1	1	1	1														0
Blood	ENSG00000231781		ENSG00000231781	ENSG00000231781	lncRNA	lncRNA					0	0					1_to_1	identical gene model		5	5	1	1														0
Blood	ENSG00000231782	LINC00575	ENSG00000231782	ENSG00000231782	lncRNA	lncRNA					0	0					1_to_1	identical gene model		4;4;4	4;4;4	3	3	diff_parts_same_contig										0	EFO_0000519	0.012147	0
Blood	ENSG00000231784	DBIL5P	ENSG00000231784	ENSG00000231784	transcribed_unitary_pseudogene	transcribed_unitary_pseudogene	0.441271	0.440944	0.31	0.31	1	1	0.00273001	9.99467e-85	0.355667	0.355667	1_to_1	identical gene model		2;1;1;2	1;2;1;2	4	4											0	MONDO_0100164	0.062768	0
Blood	ENSG00000231787	H2BP9	ENSG00000231787	ENSG00000231787	processed_pseudogene	processed_pseudogene	4.11064	3.99013	1.82	1.805	0	0			0	0	1_to_1	identical gene model		1	1	1	1	new_contig_added		Path Problem, Localization Problem, Gap	Path Problem										0
Blood	ENSG00000231788	RPL31P50	ENSG00000231788	ENSG00000231788	processed_pseudogene	processed_pseudogene	4.94	4.925	4.94	4.925	0	0			0	0	1_to_1	identical gene model		1	1	1	1														0
Blood	ENSG00000231789	PIK3CD-AS2	ENSG00000231789	ENSG00000231789	lncRNA	lncRNA	2.24422	2.21969	1.67	1.66	1	1	0.00273001	9.99467e-85	0	0	1_to_1	identical gene model		3	3	1	1			GRC Housekeeping, Localization Problem								0	EFO_0000571	0.0083155	0
Blood	ENSG00000231791		ENSG00000231791	ENSG00000231791	lncRNA	lncRNA					0	0					1_to_1	identical gene model		2	2	1	1														0
Blood	ENSG00000231793	DOC2GP	ENSG00000231793	ENSG00000231793	transcribed_unitary_pseudogene	transcribed_unitary_pseudogene	7.99949	7.94769	6.99	6.94	1	1	0.00272936	9.99467e-85	0.495537	0.495537	1_to_1	identical gene model		2;10;2;1;8	1;2;10;8;2	5	5														0
Blood	ENSG00000231794		ENSG00000231794	ENSG00000231794	lncRNA	lncRNA	1.53679	1.52715	1.03	1.02	1	1	0.00273003	9.99467e-85	0.27479	0.27479	1_to_1	identical gene model		2;4;4;3	2;4;4;3	4	4											0	EFO_0002609	0.0016626	0
Blood	ENSG00000231795	ITCH-IT1	ENSG00000231795	ENSG00000231795	lncRNA	lncRNA					0	0					1_to_1	identical gene model		2	2	1	1	diff_parts_same_contig													0
Blood	ENSG00000231799	PA2G4P6	ENSG00000231799	ENSG00000231799	processed_pseudogene	processed_pseudogene	3.82923	3.80573	2.435	2.42	1	1	0.00272998	9.99467e-85	0.00211733	0.00211733	1_to_1	identical gene model		1	1	1	1														0
Blood	ENSG00000231801	ANP32BP2	ENSG00000231801	ENSG00000231801	processed_pseudogene	processed_pseudogene	5.08	5.02	5.08	5.02	0	0			0	0	1_to_1	identical gene model		1	1	1	1	diff_parts_same_contig		Clone Problem	Clone Problem										0
Blood	ENSG00000231802	DNAJB6P3	ENSG00000231802	ENSG00000231802	processed_pseudogene	processed_pseudogene	1.895	1.885	1.895	1.885	0	0			0	0	1_to_1	identical gene model		1	1	1	1	diff_parts_same_contig													0
Blood	ENSG00000231804		ENSG00000231804	ENSG00000231804	processed_pseudogene	processed_pseudogene	2.21231	2.2	1.7	1.69	0	0			0	0	1_to_1	identical gene model		1	1	1	1														0
Blood	ENSG00000231806	PCAT7	ENSG00000231806	ENSG00000231806	lncRNA	lncRNA	0.652664	0.651596	0.51	0.51	1	1	0.00273003	9.99467e-85	0.890964	0.890964	1_to_1	identical gene model		3;3;9	9;3;3	3	3	diff_parts_same_contig										0	EFO_0003060	0.07593	0
Blood	ENSG00000231808	LINC01388	ENSG00000231808	ENSG00000231808	lncRNA	lncRNA					0	0					1_to_1	identical gene model		2	2	1	1														0
Blood	ENSG00000231809	NANOGP9	ENSG00000231809	ENSG00000231809	processed_pseudogene	processed_pseudogene	1.18333	1.18	1.44	1.44	0	0			0	0	1_to_1	identical gene model		1	1	1	1	diff_parts_same_contig		Gap											0
Blood	ENSG00000231810	RPL36AP35	ENSG00000231810	ENSG00000231810	processed_pseudogene	processed_pseudogene	2.46	2.46	2.46	2.46	0	0			0	0	1_to_1	identical gene model		1	1	1	1														0
Blood	ENSG00000231811		ENSG00000231811	ENSG00000231811	lncRNA	lncRNA	0.3	0.296667	0.16	0.16	0	0			0.873684	0.873684	1_to_1	identical gene model		3;3;2;3;3	2;3;3;3;3	5	5														0
Blood	ENSG00000231812	SNRPCP9	ENSG00000231812	ENSG00000231812	processed_pseudogene	processed_pseudogene					0	0					1_to_1	identical gene model		1	1	1	1														0
Blood	ENSG00000231814	LINC00210	ENSG00000231814	ENSG00000231814	lncRNA	lncRNA	1.36	1.345	1.36	1.345	0	0			0	0	1_to_1	identical gene model		4;3	4;3	2	2											0	EFO_0000637	0.039915	0
Blood	ENSG00000231815		ENSG00000231815	ENSG00000231815	lncRNA	lncRNA					0	0					1_to_1	identical gene model		3;5	5;3	2	2														0
Blood	ENSG00000231817	LINC01198	ENSG00000231817	ENSG00000231817	lncRNA	lncRNA	0.64	0.637778	0.39	0.39	0	0			0.138889	0.138889	1_to_1	identical gene model		4;2;5;5;3;5;5;4;8;7;8;7;5;7;7;8;3;4;4;7;7;7;5;4;5;7;6;5;7;5;6;7;5;7;6;6;5;5;6;7;6;7;7;5;6;7;7;4;4;7;5;7;4;6	7;5;4;8;8;7;5;7;3;4;7;7;5;4;7;7;5;6;7;7;6;6;5;6;7;6;7;7;6;7;4;4;7;5;7;4;6;7;5;7;6;7;4;5;5;5;5;5;4;8;2;5;5;3	54	54											0	EFO_0000305	0.058739	0
Blood	ENSG00000231821	NPM1P48	ENSG00000231821	ENSG00000231821	processed_pseudogene	processed_pseudogene	1.42	1.4	1.42	1.4	0	0			0	0	1_to_1	identical gene model		1	1	1	1														0
Blood	ENSG00000231822	SMC3P1	ENSG00000231822	ENSG00000231822	processed_pseudogene	processed_pseudogene	2.9922	2.97352	2.43	2.4	1	1	0.00273001	9.99467e-85	0.084392	0.084392	1_to_1	identical gene model		1	1	1	1	diff_parts_same_contig		Path Problem	Path Problem										0
Blood	ENSG00000231824	AKAIN1	ENSG00000231824	ENSG00000231824	protein_coding	protein_coding	0.372	0.37	0.15	0.15	0	0			0.375	0.375	1_to_1	identical gene model		2;2	2;2	2	2											0	EFO_0008328	0.4844	0
Blood	ENSG00000231826	LINC01819	ENSG00000231826	ENSG00000231826	lncRNA	lncRNA	0.604837	0.601373	0.46	0.46	1	1	0.00273003	9.99467e-85	0.940114	0.940114	1_to_1	identical gene model		6;4;4;2;5;5;4;6;5;3	2;3;6;4;4;4;6;5;5;5	10	10	diff_parts_same_contig										0	EFO_0000280	0.04189	0
Blood	ENSG00000231827		ENSG00000231827	ENSG00000231827	transcribed_unprocessed_pseudogene	transcribed_unprocessed_pseudogene	0.560625	0.558333	0.255	0.255	0	0			0.204023	0.204023	1_to_1	identical gene model		11;3	3;11	2	2			Variation, GRC Housekeeping	Variation										0
Blood	ENSG00000231829		ENSG00000231829	ENSG00000231829	lincRNA	lncRNA	0.85	0.524189	0.85	0.365	0	0			0	0	1_to_1	exon_count_diff		5	3	1	1														0
Blood	ENSG00000231830		ENSG00000231830	ENSG00000231830	lncRNA	lncRNA	6.00011	5.96539	5.16	5.14	1	1	0.00273003	9.99467e-85	0	0	1_to_1	identical gene model		2	2	1	1	new_contig_added, diff_parts_same_contig		Path Problem	Path Problem										0
Blood	ENSG00000231831	MTHFD1P1	ENSG00000231831	ENSG00000231831	processed_pseudogene	processed_pseudogene	0.292113	0.289718	0.21	0.21	0	0			0	0	1_to_1	identical gene model		1	1	1	1			Gap											0
Blood	ENSG00000231837	RPS7P2	ENSG00000231837	ENSG00000231837	processed_pseudogene	processed_pseudogene	1.388	1.384	0.95	0.95	0	0			0	0	1_to_1	identical gene model		2	2	1	1			GRC Housekeeping											0
Blood	ENSG00000231839	DPY19L4P2	ENSG00000231839	ENSG00000231839	processed_pseudogene	processed_pseudogene	0.59	0.58	0.59	0.58	0	0			0	0	1_to_1	identical gene model		1	1	1	1														0
Blood	ENSG00000231840	TMEM139-AS1	ENSG00000231840	ENSG00000231840	lncRNA	lncRNA	0.997895	0.992105	0.92	0.92	0	0			0.904962	0.904962	1_to_1	identical gene model		4;3	4;3	2	2	new_contig_added													0
Blood	ENSG00000231841	FAM192BP	ENSG00000231841	ENSG00000231841	processed_pseudogene	processed_pseudogene	3.68042	3.65596	2.63	2.61	1	1	0.00273008	9.99467e-85	0.0175041	0.0175041	1_to_1	identical gene model		1	1	1	1														0
Blood	ENSG00000231845	HMGB3P14	ENSG00000231845	ENSG00000231845	processed_pseudogene	processed_pseudogene	1.46692	1.45808	1.265	1.255	0	0			0	0	1_to_1	identical gene model		1	1	1	1														0
Blood	ENSG00000231846		ENSG00000231846	ENSG00000231846	lncRNA	lncRNA					0	0					1_to_1	identical gene model		3	3	1	1	diff_parts_same_contig													0
Blood	ENSG00000231848	KRTCAP2P1	ENSG00000231848	ENSG00000231848	processed_pseudogene	processed_pseudogene	1.75188	1.74	1.465	1.455	0	0			0.0343137	0.0343137	1_to_1	identical gene model		1	1	1	1														0
Blood	ENSG00000231849	UBE2V2P4	ENSG00000231849	ENSG00000231849	processed_pseudogene	processed_pseudogene	10.1422	10.0933	6.76	6.73	0	0			0	0	1_to_1	identical gene model		1	1	1	1			Clone Problem											0
Blood	ENSG00000231851	MRPS9-AS1	ENSG00000231851	ENSG00000231851	lncRNA	lncRNA	0.936415	0.931698	0.64	0.64	0	0			0.917663	0.917663	1_to_1	identical gene model		4;4;5;7	7;4;5;4	4	4	diff_parts_same_contig		Path Problem	Path Problem										0
Blood	ENSG00000231852	CYP21A2	ENSG00000231852	ENSG00000231852	protein_coding	protein_coding	0.653571	0.648571	0.315	0.315	0	0			0.991304	0.991304	1_to_1	identical gene model		9;3;5;6;4;4;5;4;9;9;2;9;8;4;10	6;8;9;9;2;9;4;9;5;4;10;4;5;4;3	15	15			Variation, GRC Housekeeping, Path Problem	Variation, GRC Housekeeping, Path Problem			1	Adrenal hyperplasia, congenital, due to 21-hydroxylase deficiency;Hyperandrogenism, nonclassic type, due to 21-hydroxylase deficiency	3;3	known_molec_cause;known_molec_cause	1	Orphanet_90794	0.82271	0
Blood	ENSG00000231855		ENSG00000231855	ENSG00000231855	unprocessed_pseudogene	unprocessed_pseudogene					0	0					1_to_1	identical gene model		1	1	1	1				GRC Housekeeping										0
Blood	ENSG00000231856		ENSG00000231856	ENSG00000231856	lncRNA	lncRNA	11.9286	11.8505	11.48	11.4	1	1	0.00272946	9.99467e-85	0.386417	0.386417	1_to_1	identical gene model		2;1	1;2	2	2											0	EFO_0000198	0.0011732	0
Blood	ENSG00000231857	MORF4L1P5	ENSG00000231857	ENSG00000231857	processed_pseudogene	processed_pseudogene	0.765	0.765	0.765	0.765	0	0			0	0	1_to_1	identical gene model		2	2	1	1	diff_parts_same_contig		Gap											0
Blood	ENSG00000231858	STAT4-AS1	ENSG00000231858	ENSG00000231858	lncRNA	lncRNA	10.6029	10.5301	8.1	8.04	1	1	0.00273	9.99467e-85	0.308554	0.308554	1_to_1	identical gene model		2;3	3;2	2	2											0	EFO_0000198	0.0034565	0
Blood	ENSG00000231859		ENSG00000231859	ENSG00000231859	processed_pseudogene	processed_pseudogene	4.11694	4.09125	3.195	3.185	0	0			0	0	1_to_1	identical gene model		1	1	1	1														0
Blood	ENSG00000231861	OR5K2	ENSG00000231861	ENSG00000231861	protein_coding	protein_coding	1.41182	1.40255	1.22	1.21	1	1	0.00273002	9.99467e-85	0.0427421	0.0427421	1_to_1	identical gene model		1	1	1	1											0	MONDO_0008170;MONDO_0021637;EFO_0000349	0.18479	0
Blood	ENSG00000231863		ENSG00000231863	ENSG00000231863	lncRNA	lncRNA	0.35	0.3475	0.28	0.28	0	0			0.545455	0.545455	1_to_1	identical gene model		6;3	6;3	2	2	diff_parts_same_contig										0	EFO_0000280	0.029699	0
Blood	ENSG00000231864		ENSG00000231864	ENSG00000231864	lncRNA	lncRNA					0	0			1	1	1_to_1	identical gene model		2	2	1	1	diff_parts_same_contig													0
Blood	ENSG00000231866		ENSG00000231866	ENSG00000231866	processed_pseudogene	processed_pseudogene					0	0					1_to_1	identical gene model		1	1	1	1	diff_parts_same_contig		Clone Problem											0
Blood	ENSG00000231867		ENSG00000231867	ENSG00000231867	lncRNA	lncRNA					0	0					1_to_1	identical gene model		2;2	2;2	2	2	diff_parts_same_contig		GRC Housekeeping								0	EFO_1000044	0.035494	0
Blood	ENSG00000231868		ENSG00000231868	ENSG00000231868	lncRNA	lncRNA					0	0					1_to_1	identical gene model		3	3	1	1														0
Blood	ENSG00000231870	KRT17P3	ENSG00000231870	ENSG00000231870	unprocessed_pseudogene	unprocessed_pseudogene	0.9825	0.975	0.525	0.525	0	0			0	0	1_to_1	identical gene model		7	7	1	1	diff_parts_same_contig										0	EFO_0003060	0.062089	0
Blood	ENSG00000231871	IPO9-AS1	ENSG00000231871	ENSG00000231871	lncRNA	lncRNA	2.22054	2.20461	1.645	1.635	1	1	0.00273006	9.99467e-85	0.517932	0.517932	1_to_1	identical gene model		3;3;3	3;3;3	3	3														0
Blood	ENSG00000231873		ENSG00000231873	ENSG00000231873	lncRNA	lncRNA	1.26714	1.26	1.24	1.23	0	0			0	0	1_to_1	identical gene model		3;4	4;3	2	2											0	EFO_1001974	0.0028917	0
Blood	ENSG00000231875		ENSG00000231875	ENSG00000231875	processed_pseudogene	processed_pseudogene	1.3915	1.38236	1.075	1.07	1	1	0.00273007	9.99467e-85	0	0	1_to_1	identical gene model		1	1	1	1			Localization Problem, Gap											0
Blood	ENSG00000231876		ENSG00000231876	ENSG00000231876	lncRNA	lncRNA					0	0			1	1	1_to_1	identical gene model		3;4;2;2;1;3;2;2;4;5;4;4;4;3;4	2;4;4;3;2;2;5;3;4;4;4;2;3;4;1	15	15	diff_parts_same_contig													0
Blood	ENSG00000231877		ENSG00000231877	ENSG00000231877	lncRNA	lncRNA	0.755	0.745	0.755	0.745	0	0			0	0	1_to_1	identical gene model		4	4	1	1	diff_parts_same_contig													0
Blood	ENSG00000231878	SNRPFP1	ENSG00000231878	ENSG00000231878	processed_pseudogene	processed_pseudogene	15.4668	15.3485	7.62	7.58	0	0			0	0	1_to_1	identical gene model		1	1	1	1	diff_parts_same_contig													0
Blood	ENSG00000231879	TXNL1P1	ENSG00000231879	ENSG00000231879	processed_pseudogene	processed_pseudogene					0	0					1_to_1	identical gene model		1	1	1	1														0
Blood	ENSG00000231880		ENSG00000231880	ENSG00000231880	lncRNA	lncRNA					0	0			1	1	1_to_1	identical gene model	0.998914	1	1	1	1	diff_parts_same_contig, new_contig_added		Clone Problem	Clone Problem										0
Blood	ENSG00000231881		ENSG00000231881	ENSG00000231881	lncRNA	lncRNA	0.218571	0.217143	0.16	0.15	0	0	0.00273002	9.99467e-85	0.0120183	0.0120183	1_to_1	identical gene model		2;6	6;2	2	2			Variation, GRC Housekeeping	GRC Housekeeping	High Signal Region	High Signal Region					0	EFO_0003060	0.014426	0
Blood	ENSG00000231882	F10-AS1	ENSG00000231882	ENSG00000231882	lncRNA	lncRNA	2.495	2.49	2.495	2.49	0	0			0	0	1_to_1	identical gene model		2	2	1	1														0
Blood	ENSG00000231883		ENSG00000231883	ENSG00000231883	lncRNA	lncRNA	0.8	0.79	0.8	0.79	0	0			0	0	1_to_1	identical gene model		2	2	1	1	diff_parts_same_contig										0	MONDO_0018531	0.011692	0
Blood	ENSG00000231884	NDUFB1P1	ENSG00000231884	ENSG00000231884	processed_pseudogene	processed_pseudogene	9.76	9.72	9.76	9.72	0	0			0.5	0.5	1_to_1	identical gene model		1	1	1	1			Clone Problem	Clone Problem										0
Blood	ENSG00000231887	PRH1	ENSG00000231887	ENSG00000231887	protein_coding	protein_coding	4.76073	4.71477	3.49	3.465	1	1	0.00273	9.99467e-85	0.740084	0.740084	1_to_1	identical gene model		2;3;2;4;2;2;5;4;3;2	2;4;4;5;3;2;2;2;3	10	9	new_contig_added, diff_parts_same_contig		Variation, Missing sequence, Unknown	Variation, Missing sequence, Unknown							0	GO_0050913	0.14095	0
Blood	ENSG00000231888	MTND5P15	ENSG00000231888	ENSG00000231888	processed_pseudogene	processed_pseudogene	3.98917	3.965	3.81	3.785	0	0			0	0	1_to_1	identical gene model		1	1	1	1	diff_parts_same_contig													0
Blood	ENSG00000231889	TRAF3IP2-AS1	ENSG00000231889	ENSG00000231889	lncRNA	lncRNA	4.49772	4.46862	3.82	3.8	1	1	0.00273001	9.99467e-85	0.846742	0.846742	1_to_1	identical gene model		2;3;3;2;4;4;3;4;2;2;3;3	2;4;3;4;2;2;4;3;3;2;3;3	12	12	diff_parts_same_contig										0	EFO_0000637	0.016693	0
Blood	ENSG00000231890	DARS1-AS1	ENSG00000231890	ENSG00000231890	lncRNA	lncRNA	4.35981	4.33298	3.395	3.38	1	1	0.00273004	9.99467e-85	0.80744	0.80744	1_to_1	identical gene model		6;4;4;2;2;2;5;5;6;4;2;3;4;2;4;5;3;4;5;5;4;5;3;3;3;3;5;2;4;5;3	4;4;2;2;5;3;6;5;5;2;4;3;3;2;6;5;5;4;3;4;4;5;3;2;4;3;5;4;3;2;5	31	31			Path Problem	Path Problem							0	EFO_0008453	0.056915	0
Blood	ENSG00000231892		ENSG00000231892	ENSG00000231892	lncRNA	lncRNA	3.78	3.76	3.78	3.76	0	0			0	0	1_to_1	identical gene model		3	3	1	1	diff_parts_same_contig													0
Blood	ENSG00000231894	WDR95P	ENSG00000231894	ENSG00000231894	unitary_pseudogene	unitary_pseudogene					0	0					1_to_1	identical gene model		16	16	1	1	diff_parts_same_contig, new_contig_added													0
Blood	ENSG00000231896		ENSG00000231896	ENSG00000231896	lncRNA	lncRNA	1.976	1.962	1.49	1.48	0	0			0	0	1_to_1	identical gene model		3	3	1	1	diff_parts_same_contig		Variation	Variation							0	EFO_0000384	0.0012158	0
Blood	ENSG00000231897	MARK2P14	ENSG00000231897	ENSG00000231897	unprocessed_pseudogene	unprocessed_pseudogene	1.54	1.53	1.54	1.53	0	0			0	0	1_to_1	identical gene model		3	3	1	1	diff_parts_same_contig		Variation	Variation										0
Blood	ENSG00000231898	MYO3B-AS1	ENSG00000231898	ENSG00000231898	lncRNA	lncRNA	0.89	0.8825	0.725	0.725	0	0			0.386667	0.386667	1_to_1	identical gene model		4;4;4;4;6;3;4;6;5;6;3;5;4;5;5;6;3;6;4;6;4;6;5;4;5;5;4;6;5;5;5;3;5;4;4;5;4;3;5;3;5;5;5;3;6;6;2;6;4;4;5;4;5;6;5;2;3;5;6;5;6;4;5;6;6;4;4;5;5;5;4;5;5	6;5;5;4;5;5;5;4;5;6;5;5;6;6;6;5;6;6;5;5;6;6;5;6;4;5;5;4;3;4;4;3;4;4;4;4;3;4;5;5;5;3;3;6;5;5;5;6;6;4;4;5;5;2;5;5;4;4;5;4;6;3;4;5;4;5;6;6;3;4;4;3;2	73	73	diff_parts_same_contig		Path Problem	Path Problem							0	EFO_0000305	0.023652	0
Blood	ENSG00000231900	GOT2P1	ENSG00000231900	ENSG00000231900	processed_pseudogene	processed_pseudogene					0	0					1_to_1	identical gene model		1	1	1	1			Clone Problem											0
Blood	ENSG00000231901		ENSG00000231901	ENSG00000231901	lncRNA	lncRNA	0.9	0.9	0.9	0.9	0	0			0	0	1_to_1	identical gene model		4	4	1	1														0
Blood	ENSG00000231902		ENSG00000231902	ENSG00000231902	lncRNA	lncRNA					0	0					1_to_1	identical gene model		2;6;4	4;6;2	3	3	diff_parts_same_contig										0	EFO_0000365	0.038392	0
Blood	ENSG00000231903		ENSG00000231903	ENSG00000231903	lncRNA	lncRNA	5.3525	5.315	4.15	4.12	0	0			0	0	1_to_1	identical gene model		2	2	1	1											0	EFO_0000519	0.011086	0
Blood	ENSG00000231905	SETP10	ENSG00000231905	ENSG00000231905	processed_pseudogene	processed_pseudogene	0.6575	0.6525	0.69	0.685	0	0			0	0	1_to_1	identical gene model		1	1	1	1														0
Blood	ENSG00000231906		ENSG00000231906	ENSG00000231906	processed_pseudogene	processed_pseudogene	16.13	16.06	16.13	16.06	0	0			0	0	1_to_1	identical gene model		1	1	1	1	diff_parts_same_contig		Path Problem	Gap, GRC Housekeeping, Path Problem										0
Blood	ENSG00000231907	GAPDHP37	ENSG00000231907	ENSG00000231907	processed_pseudogene	processed_pseudogene	1.11569	1.10862	0.91	0.91	1	1	0.00273002	9.99467e-85	0	0	1_to_1	identical gene model		1	1	1	1			Clone Problem	Clone Problem										0
Blood	ENSG00000231908	IDH1-AS1	ENSG00000231908	ENSG00000231908	lncRNA	lncRNA	2.55892	2.54216	2.175	2.16	0	0			0.241507	0.241507	1_to_1	identical gene model		2;2	2;2	2	2														0
Blood	ENSG00000231909	MAP1LC3BP1	ENSG00000231909	ENSG00000231909	transcribed_processed_pseudogene	transcribed_processed_pseudogene	2.8125	2.8	2.48	2.47	0	0			0	0	1_to_1	identical gene model		1;4	1;4	2	2														0
Blood	ENSG00000231910	GAMTP2	ENSG00000231910	ENSG00000231910	processed_pseudogene	processed_pseudogene	1.395	1.39	1.395	1.39	0	0			0	0	1_to_1	identical gene model		1	1	1	1	diff_parts_same_contig													0
Blood	ENSG00000231911	TPRKBP1	ENSG00000231911	ENSG00000231911	processed_pseudogene	processed_pseudogene	3.365	3.345	3.365	3.345	0	0			0	0	1_to_1	identical gene model		1	1	1	1				GRC Housekeeping										0
Blood	ENSG00000231912		ENSG00000231912	ENSG00000231912	lncRNA	lncRNA					0	0					1_to_1	identical gene model		2	2	1	1	new_contig_added		GRC Housekeeping	GRC Housekeeping										0
Blood	ENSG00000231913	RARRES2P3	ENSG00000231913	ENSG00000231913	processed_pseudogene	processed_pseudogene					0	0					1_to_1	identical gene model		1	1	1	1														0
Blood	ENSG00000231914	LINC00387	ENSG00000231914	ENSG00000231914	lncRNA	lncRNA					0	0					1_to_1	identical gene model		2	2	1	1			Unknown	Unknown										0
Blood	ENSG00000231915	SALL4P5	ENSG00000231915	ENSG00000231915	unprocessed_pseudogene	unprocessed_pseudogene	0.265	0.265	0.265	0.265	0	0			0	0	1_to_1	identical gene model		1	1	1	1														0
Blood	ENSG00000231916		ENSG00000231916	ENSG00000231916	processed_pseudogene	processed_pseudogene	3.30921	3.28908	3.24	3.225	0	0			0	0	1_to_1	identical gene model		1	1	1	1	diff_parts_same_contig													0
Blood	ENSG00000231918		ENSG00000231918	ENSG00000231918	lncRNA	lncRNA	0.496667	0.496667	0.39	0.39	0	0			0	0	1_to_1	identical gene model		11	11	1	1	new_contig_added, diff_parts_same_contig										0	EFO_0000305	0.040634	0
Blood	ENSG00000231920	NEBL-AS1	ENSG00000231920	ENSG00000231920	lncRNA	lncRNA					0	0			1	1	1_to_1	identical gene model		2;2	2;2	2	2				GRC Housekeeping							0	EFO_0005842	0.0050109	0
Blood	ENSG00000231922		ENSG00000231922	ENSG00000231922	processed_pseudogene	processed_pseudogene					0	0					1_to_1	identical gene model		1	1	1	1														0
Blood	ENSG00000231923		ENSG00000231923	ENSG00000231923	processed_pseudogene	processed_pseudogene	0.85	0.84	0.85	0.84	0	0			0	0	1_to_1	identical gene model		2	2	1	1	diff_parts_same_contig													0
Blood	ENSG00000231924	PSG1	ENSG00000231924	ENSG00000231924	protein_coding	protein_coding	0.741667	0.735	0.32	0.32	0	0			0	0	1_to_1	identical gene model		5;6;5;6;5;6;2;3;3;3;3	6;5;3;6;5;6;5;3;2;3;3	11	11	diff_parts_same_contig										0	EFO_0007937	0.25653	0
Blood	ENSG00000231925	TAPBP	ENSG00000231925	ENSG00000231925	protein_coding	protein_coding	464.945	461.922	457.075	453.75	1	1	0.00272335	8.16901e-84	0.702152	0.702151	1_to_1	identical gene model		7;8;5;4;3;9;2;4;7	8;9;7;7;4;5;4;3;2	9	9			Path Problem, Variation, GRC Housekeeping	Path Problem, Variation, GRC Housekeeping			1	Bare lymphocyte syndrome, type I	3	known_molec_cause	0	MONDO_0011476	0.63708	0
Blood	ENSG00000231926	SEPHS1P7	ENSG00000231926	ENSG00000231926	processed_pseudogene	processed_pseudogene					0	0					1_to_1	identical gene model		1	1	1	1			Path Problem	Path Problem										0
Blood	ENSG00000231927		ENSG00000231927	ENSG00000231927	lncRNA	lncRNA	14.23	14.145	15.295	15.195	0	0			0	0	1_to_1	identical gene model		2	2	1	1														0
Blood	ENSG00000231929	HMGB3P31	ENSG00000231929	ENSG00000231929	processed_pseudogene	processed_pseudogene					0	0					1_to_1	identical gene model		1	1	1	1	diff_parts_same_contig													0
Blood	ENSG00000231930		ENSG00000231930	ENSG00000231930	processed_pseudogene	processed_pseudogene					0	0					1_to_1	identical gene model		1	1	1	1	diff_parts_same_contig		Variation	Variation	High Signal Region									0
Blood	ENSG00000231931		ENSG00000231931	ENSG00000231931	processed_pseudogene	processed_pseudogene					0	0					1_to_1	identical gene model		1	1	1	1	diff_parts_same_contig													0
Blood	ENSG00000231933	MYO18B-AS1	ENSG00000231933	ENSG00000231933	lncRNA	lncRNA	1.47333	1.46667	1.23	1.23	0	0			0	0	1_to_1	identical gene model		6;2;2;3;2;2;3;2;4;3;2;4;2;5;2;3;2;4;3;4;3;5;6;3;2;3;3;4	6;5;4;3;2;3;5;2;4;3;2;4;3;4;3;6;3;3;4;2;3;2;2;2;2;2;3;2	28	28	diff_parts_same_contig		Clone Problem	Clone Problem							0	EFO_0000305	0.046228	0
Blood	ENSG00000231934	FAM242A	ENSG00000231934	ENSG00000231934	lncRNA	lncRNA					0	0			1	1	1_to_1	identical gene model		4;4;4;2;4;2;4;2;5	5;2;4;4;4;4;2;4;2	9	9	diff_parts_same_contig, new_contig_added		Localization Problem, GRC Housekeeping, Gap, Missing sequence	Gap, Missing sequence	High Signal Region									0
Blood	ENSG00000231937		ENSG00000231937	ENSG00000231937	lncRNA	lncRNA					0	0					1_to_1	identical gene model		4	4	1	1	new_contig_added, diff_parts_same_contig					High Signal Region								0
Blood	ENSG00000231940	RPS7P3	ENSG00000231940	ENSG00000231940	processed_pseudogene	processed_pseudogene	2.68014	2.66162	2.09	2.08	1	1	0.00273003	9.99467e-85	0.00608108	0.00608108	1_to_1	identical gene model		1	1	1	1														0
Blood	ENSG00000231942	HNRNPA1P36	ENSG00000231942	ENSG00000231942	processed_pseudogene	processed_pseudogene	0.965385	0.959846	0.63	0.62	0	0			0.00769231	0.00769231	1_to_1	identical gene model		1	1	1	1	diff_parts_same_contig													0
Blood	ENSG00000231943	PGM5P4-AS1	ENSG00000231943	ENSG00000231943	lncRNA	lncRNA	0.51	0.5	0.51	0.5	0	0			0.967742	0.967742	1_to_1	identical gene model		4;3;3;2;4;2	4;3;4;3;2;2	6	6			Missing sequence, Path Problem	Missing sequence, Path Problem	High Signal Region	High Signal Region					0	EFO_0000707	0.0066951	0
Blood	ENSG00000231944	PHKA1-AS1	ENSG00000231944	ENSG00000231944	lncRNA	lncRNA					0	0					1_to_1	identical gene model		5	5	1	1	diff_parts_same_contig, new_contig_added		Path Problem, Gap	Path Problem							0	EFO_0000519	0.014827	0
Blood	ENSG00000231947	MTND2P24	ENSG00000231947	ENSG00000231947	processed_pseudogene	processed_pseudogene	0.64	0.64	0.64	0.64	0	0			0	0	1_to_1	identical gene model		1	1	1	1	diff_parts_same_contig		Gap											0
Blood	ENSG00000231948	HS1BP3-IT1	ENSG00000231948	ENSG00000231948	lncRNA	lncRNA	2.06646	2.05507	1.75	1.745	1	1	0.00273002	9.99467e-85	0	0	1_to_1	identical gene model		2	2	1	1	diff_parts_same_contig										0	EFO_0000182	0.018953	0
Blood	ENSG00000231949		ENSG00000231949	ENSG00000231949	lncRNA	lncRNA					0	0					1_to_1	identical gene model		3	3	1	1	diff_parts_same_contig		Clone Problem											0
Blood	ENSG00000231951		ENSG00000231951	ENSG00000231951	lncRNA	lncRNA	0.76	0.755	0.76	0.755	0	0			0.875	0.875	1_to_1	identical gene model		2	2	1	1														0
Blood	ENSG00000231952	DPY19L1P2	ENSG00000231952	ENSG00000231952	unprocessed_pseudogene	unprocessed_pseudogene	0.61	0.61	0.61	0.61	0	0			0.986486	0.986486	1_to_1	identical gene model		9	9	1	1														0
Blood	ENSG00000231953		ENSG00000231953	ENSG00000231953	lncRNA	lncRNA	0.867083	0.8625	0.585	0.585	0	0			0	0	1_to_1	identical gene model		2	2	1	1	diff_parts_same_contig		Clone Problem											0
Blood	ENSG00000231954	MTND2P22	ENSG00000231954	ENSG00000231954	unprocessed_pseudogene	unprocessed_pseudogene	0.64	0.64	0.64	0.64	0	0			0	0	1_to_1	identical gene model		1	1	1	1			Path Problem	Path Problem										0
Blood	ENSG00000231955		ENSG00000231955	ENSG00000231955	lncRNA	lncRNA					0	0			1	1	1_to_1	identical gene model		2	2	1	1			Variation	Variation										0
Blood	ENSG00000231956	HNRNPA1P9	ENSG00000231956	ENSG00000231956	processed_pseudogene	processed_pseudogene	0.941011	0.934944	0.66	0.66	1	1	0.00273002	9.99467e-85	0	0	1_to_1	identical gene model		1	1	1	1														0
Blood	ENSG00000231957	GNAI2P2	ENSG00000231957	ENSG00000231957	processed_pseudogene	processed_pseudogene	0.88	0.876	0.54	0.53	0	0			0	0	1_to_1	identical gene model		1	1	1	1	diff_parts_same_contig			GRC Housekeeping										0
Blood	ENSG00000231961		ENSG00000231961	ENSG00000231961	processed_pseudogene	processed_pseudogene	5.59	5.55	5.59	5.55	0	0			0	0	1_to_1	identical gene model		1	1	1	1	diff_parts_same_contig													0
Blood	ENSG00000231963		ENSG00000231963	ENSG00000231963	lncRNA	lncRNA					0	0			1	1	1_to_1	identical gene model		4	4	1	1	hg19_errors_corrected		Path Problem, Gap	Path Problem										0
Blood	ENSG00000231964		ENSG00000231964	ENSG00000231964	lncRNA	lncRNA	24.8269	24.6675	21.07	20.98	1	1	0.00273001	9.99467e-85	0	0	1_to_1	identical gene model		3	3	1	1	diff_parts_same_contig		Variation	Variation, GRC Housekeeping							0	EFO_0000641	0.0031728	0
Blood	ENSG00000231965		ENSG00000231965	ENSG00000231965	processed_pseudogene	processed_pseudogene	2.89519	2.87926	2.71	2.69	0	0			0	0	1_to_1	identical gene model		1	1	1	1	diff_parts_same_contig		Variation, Path Problem, GRC Housekeeping	Variation, Path Problem										0
Blood	ENSG00000231966	LINC02818	ENSG00000231966	ENSG00000231966	lncRNA	lncRNA	2.58	2.565	2.58	2.565	0	0			0	0	1_to_1	identical gene model		2	2	1	1											0	EFO_0000305	0.020457	0
Blood	ENSG00000231967		ENSG00000231967	ENSG00000231967	processed_pseudogene	processed_pseudogene	25.0372	24.9128	17.845	17.72	0	0			0	0	1_to_1	identical gene model		1	1	1	1														0
Blood	ENSG00000231969	MMADHC-DT	ENSG00000231969	ENSG00000231969	lncRNA	lncRNA	0.863387	0.857903	0.605	0.605	1	1	0.00273003	9.99467e-85	0.50252	0.50252	1_to_1	identical gene model		3;4;2;4;4	3;4;4;4;2	5	5	new_contig_added, diff_parts_same_contig		Path Problem	Path Problem										0
Blood	ENSG00000231970		ENSG00000231970	ENSG00000231970	lncRNA	lncRNA	2.05132	2.04	1.24	1.23	0	0			0.937555	0.937555	1_to_1	identical gene model		2	2	1	1											0	EFO_0000702	0.0044436	0
Blood	ENSG00000231971	CT69	ENSG00000231971	ENSG00000231971	lncRNA	lncRNA					0	0			1	1	1_to_1	identical gene model		5;6;3;4;5;4;4;6;5;3;5;6	4;5;3;6;3;5;4;6;6;4;5;5	12	12											0	EFO_0000676	0.032765	0
Blood	ENSG00000231976	FAM238B	ENSG00000231976	ENSG00000231976	transcribed_unprocessed_pseudogene	transcribed_unprocessed_pseudogene	1.3604	1.3512	0.54	0.54	0	0			0.475466	0.475466	1_to_1	identical gene model		3;5;4;2	5;4;3;2	4	4	diff_parts_same_contig			GRC Housekeeping										0
Blood	ENSG00000231977		ENSG00000231977	ENSG00000231977	lncRNA	lncRNA	1.88789	1.87474	1.17	1.16	0	0			0	0	1_to_1	identical gene model		2	2	1	1														0
Blood	ENSG00000231978		ENSG00000231978	ENSG00000231978	processed_pseudogene	processed_pseudogene	7.33667	7.27444	7.74	7.7	0	0			0	0	1_to_1	identical gene model		1	1	1	1			Clone Problem											0
Blood	ENSG00000231979		ENSG00000231979	ENSG00000231979	lncRNA	lncRNA					0	0					1_to_1	identical gene model		2	2	1	1											0	MONDO_0100096	0.0092882	0
Blood	ENSG00000231980		ENSG00000231980	ENSG00000231980	lncRNA	lncRNA	0.26625	0.29	0.22	0.27	0	0			0	0	1_to_1	identical gene model		2	2	1	1											0	EFO_0000305	0.020865	0
Blood	ENSG00000231981	RPL7L1P12	ENSG00000231981	ENSG00000231981	processed_pseudogene	processed_pseudogene	1.33375	1.325	0.965	0.965	0	0			0	0	1_to_1	identical gene model		1	1	1	1														0
Blood	ENSG00000231982		ENSG00000231982	ENSG00000231982	unprocessed_pseudogene	unprocessed_pseudogene					0	0					1_to_1	identical gene model		3	3	1	1														0
Blood	ENSG00000231983	LINC00415	ENSG00000231983	ENSG00000231983	lncRNA	lncRNA	1.14	1.14	1.14	1.14	0	0			0	0	1_to_1	identical gene model		2	2	1	1														0
Blood	ENSG00000231984		ENSG00000231984	ENSG00000231984	processed_pseudogene	processed_pseudogene					0	0					1_to_1	identical gene model		1	1	1	1			Localization Problem	Localization Problem										0
Blood	ENSG00000231985		ENSG00000231985	ENSG00000231985	lncRNA	lncRNA					0	0					1_to_1	identical gene model		2	2	1	1			Clone Problem											0
Blood	ENSG00000231986		ENSG00000231986	ENSG00000231986	lncRNA	lncRNA					0	0					1_to_1	identical gene model		3	3	1	1	diff_parts_same_contig		GRC Housekeeping											0
Blood	ENSG00000231987	LINC01787	ENSG00000231987	ENSG00000231987	lncRNA	lncRNA	0.69	0.68	0.69	0.68	0	0			0	0	1_to_1	identical gene model		6	6	1	1			Clone Problem, GRC Housekeeping								0	EFO_0000616;EFO_0000311	0.0014783	0
Blood	ENSG00000231989	PPP1R2B	ENSG00000231989	ENSG00000231989	protein_coding	protein_coding	0.633455	0.628902	0.52	0.52	1	1	0.00273003	9.99467e-85	0.0521132	0.0521132	1_to_1	identical gene model		1	1	1	1											0	EFO_0004587	0.12457	0
Blood	ENSG00000231990		ENSG00000231990	ENSG00000231990	lncRNA	lncRNA	3.9	3.86	3.9	3.86	0	0			0	0	1_to_1	identical gene model		3;4;4	3;4;4	3	3											0	EFO_0000519	0.0092465	0
Blood	ENSG00000231991	ANXA2P2	ENSG00000231991	ENSG00000231991	processed_pseudogene	processed_pseudogene	13.6604	13.5746	10.35	10.3	1	1	0.00362575	0.0464675	0.0309412	0.0309412	1_to_1	identical gene model		1	1	1	1											0	EFO_0000182	0.07571	0
Blood	ENSG00000231992		ENSG00000231992	ENSG00000231992	lncRNA	lncRNA					0	0					1_to_1	identical gene model		2	2	1	1			Clone Problem, GRC Housekeeping								0	EFO_0000676	0.016783	0
Blood	ENSG00000231993	EP300-AS1	ENSG00000231993	ENSG00000231993	lncRNA	lncRNA	2.43526	2.4207	1.9	1.89	0	0			0	0	1_to_1	identical gene model		3	3	1	1			Clone Problem	Clone Problem										0
Blood	ENSG00000231995	RPL7AP76	ENSG00000231995	ENSG00000231995	processed_pseudogene	processed_pseudogene	1.56868	1.84465	1.02	1.15	0	0			0.898865	0.8806	1_to_1	identical gene model		1	1	1	1			Gap, GRC Housekeeping, Path Problem	Gap, GRC Housekeeping	High Signal Region	High Signal Region								0
Blood	ENSG00000231996		ENSG00000231996	ENSG00000231996	processed_pseudogene	processed_pseudogene					0	0					1_to_1	identical gene model		1	1	1	1			Clone Problem, GRC Housekeeping											0
Blood	ENSG00000231999	LRRC8C-DT	ENSG00000231999	ENSG00000231999	lncRNA	lncRNA	5.17639	5.14236	4.665	4.63	1	1	0.00272865	9.99467e-85	0.717965	0.717965	1_to_1	identical gene model		3;5;3;2;4;3;3;2;3;4;2	5;4;2;4;3;3;3;3;3;2;2	11	11	diff_parts_same_contig		Clone Problem, GRC Housekeeping								0	EFO_0004194	0.0042835	0
Blood	ENSG00000232000	CLCN3P1	ENSG00000232000	ENSG00000232000	transcribed_unprocessed_pseudogene	transcribed_unprocessed_pseudogene	0.313433	0.311642	0.18	0.17	0	0	0.00273005	9.99467e-85	0.940795	0.940795	1_to_1	identical gene model		4;10;6;7	7;6;10;4	4	4														0
Blood	ENSG00000232001		ENSG00000232001	ENSG00000232001	lncRNA	lncRNA	0.540769	0.535385	0.51	0.5	0	0			0	0	1_to_1	identical gene model		2;2	2;2	2	2	diff_parts_same_contig		Path Problem	Path Problem										0
Blood	ENSG00000232002	LINC01880	ENSG00000232002	ENSG00000232002	lncRNA	lncRNA					0	0			1	1	1_to_1	identical gene model		4;4;3	4;3;4	3	3			GRC Housekeeping	GRC Housekeeping										0
Blood	ENSG00000232004	CAP1P2	ENSG00000232004	ENSG00000232004	processed_pseudogene	processed_pseudogene	0.91514	0.911899	0.64	0.63	1	1	-0.000909922	0.750349	0.0184162	0.0184162	1_to_1	identical gene model		1	1	1	1	diff_parts_same_contig			GRC Housekeeping										0
Blood	ENSG00000232006		ENSG00000232006	ENSG00000232006	lncRNA	lncRNA	0.40125	0.398125	0.335	0.33	0	0			0.597759	0.597759	1_to_1	identical gene model		3;6;4;2;3;5;4;5;4;4;3;5;6	6;3;4;3;5;6;4;5;5;2;3;4;4	13	13	new_contig_added, diff_parts_same_contig										0	EFO_0003060	0.040128	0
Blood	ENSG00000232009		ENSG00000232009	ENSG00000232009	processed_pseudogene	processed_pseudogene	0.683333	0.676667	0.61	0.61	0	0			0	0	1_to_1	identical gene model		3	3	1	1	diff_parts_same_contig													0
Blood	ENSG00000232010	DNMT3L-AS1	ENSG00000232010	ENSG00000232010	lncRNA	lncRNA	4.23833	4.21247	3.355	3.33	1	1	0.00273002	9.99467e-85	0.00957705	0.00957705	1_to_1	identical gene model		2	2	1	1			Path Problem, GRC Housekeeping											0
Blood	ENSG00000232015	HSPE1P25	ENSG00000232015	ENSG00000232015	processed_pseudogene	processed_pseudogene					0	0					1_to_1	identical gene model		2	2	1	1			Clone Problem, GRC Housekeeping											0
Blood	ENSG00000232019		ENSG00000232019	ENSG00000232019	lncRNA	lncRNA	1.01725	1.01075	0.815	0.815	0	0			0.117424	0.117424	1_to_1	identical gene model		2	2	1	1														0
Blood	ENSG00000232021	LEF1-AS1	ENSG00000232021	ENSG00000232021	lncRNA	lncRNA	7.61019	7.56096	5.245	5.215	1	1	0.00272942	9.99467e-85	0.811641	0.811641	1_to_1	identical gene model		3;2;2;2;3;3;3;2;4	3;2;4;3;2;2;2;3;3	9	9											0	EFO_0000519	0.073457	0
Blood	ENSG00000232022	FAAHP1	ENSG00000232022	ENSG00000232022	transcribed_unprocessed_pseudogene	transcribed_unprocessed_pseudogene	11.8429	11.7708	9.83	9.77	1	1	0.00272972	9.99467e-85	0.0629691	0.0629691	1_to_1	identical gene model		6;12;2;4;4;4;2	12;4;4;6;4;2;2	7	7			Variation, Clone Problem	Variation										0
Blood	ENSG00000232023	LINC01807	ENSG00000232023	ENSG00000232023	lncRNA	lncRNA	1.08	1.07	1.08	1.07	0	0			0	0	1_to_1	identical gene model		4;3;6;4	6;4;3;4	4	4	new_contig_added, diff_parts_same_contig										0	EFO_0003060	0.015484	0
Blood	ENSG00000232024	LSM12P1	ENSG00000232024	ENSG00000232024	processed_pseudogene	processed_pseudogene	4.36735	4.34025	3.225	3.21	1	1	0.000628536	0.81622	0.0434082	0.0434082	1_to_1	identical gene model		1	1	1	1														0
Blood	ENSG00000232027		ENSG00000232027	ENSG00000232027	processed_pseudogene	processed_pseudogene	0.983365	0.976058	0.715	0.715	1	1	0.00273002	9.99467e-85	0	0	1_to_1	identical gene model		1	1	1	1			Clone Problem											0
Blood	ENSG00000232028	PRKD3-DT	ENSG00000232028	ENSG00000232028	lncRNA	lncRNA	1.875	1.865	1.875	1.865	0	0			0	0	1_to_1	identical gene model		2	2	1	1														0
Blood	ENSG00000232030	MAGEB6B	ENSG00000232030	ENSG00000232030	protein_coding	protein_coding	0.41	0.4	0.41	0.4	0	0			0.5	0.5	1_to_1	identical gene model		1	1	1	1														0
Blood	ENSG00000232031		ENSG00000232031	ENSG00000232031	lncRNA	lncRNA					0	0					1_to_1	identical gene model		4	4	1	1	diff_parts_same_contig										0	EFO_0002496	0.057078	0
Blood	ENSG00000232032		ENSG00000232032	ENSG00000232032	processed_pseudogene	processed_pseudogene	66.4625	66.095	35.88	35.725	0	0			0	0	1_to_1	identical gene model		1	1	1	1														0
Blood	ENSG00000232034		ENSG00000232034	ENSG00000232034	lncRNA	lncRNA	1.59667	1.59	1.25	1.24	0	0			0	0	1_to_1	identical gene model		3	3	1	1	diff_parts_same_contig		Path Problem	Path Problem							0	EFO_0000305	0.020627	0
Blood	ENSG00000232035		ENSG00000232035	ENSG00000232035	lncRNA	lncRNA					0	0					1_to_1	identical gene model		2	2	1	1														0
Blood	ENSG00000232036		ENSG00000232036	ENSG00000232036	processed_pseudogene	processed_pseudogene	0.671667	0.666667	0.59	0.585	0	0			0	0	1_to_1	identical gene model		1	1	1	1	diff_parts_same_contig													0
Blood	ENSG00000232037		ENSG00000232037	ENSG00000232037	processed_pseudogene	processed_pseudogene	0.903333	0.896667	0.87	0.86	0	0			0.4	0.4	1_to_1	identical gene model		1	1	1	1			Clone Problem											0
Blood	ENSG00000232039	DEFT1P2	ENSG00000232039	ENSG00000232039	unprocessed_pseudogene	unprocessed_pseudogene					0	0			1	1	1_to_1	identical gene model		2	2	1	1	diff_parts_same_contig		Variation	Variation							0	EFO_0007228	0.0036958	0
Blood	ENSG00000232040	ZBED9	ENSG00000232040	ENSG00000232040	protein_coding	protein_coding	0.17	0.17	0.16	0.16	0	0			0.794431	0.794431	1_to_1	identical gene model		4;4;2;5;5	4;5;5;2;4	5	5			Path Problem, Variation	Path Problem, Variation							0	EFO_0004736	0.37837	0
Blood	ENSG00000232041	PSMD10P3	ENSG00000232041	ENSG00000232041	processed_pseudogene	processed_pseudogene	1.22	1.22	1.22	1.22	0	0			0	0	1_to_1	identical gene model		1	1	1	1	diff_parts_same_contig													0
Blood	ENSG00000232042		ENSG00000232042	ENSG00000232042	processed_pseudogene	processed_pseudogene					0	0					1_to_1	identical gene model		1	1	1	1			Gap											0
Blood	ENSG00000232043		ENSG00000232043	ENSG00000232043	lncRNA	lncRNA	0.623071	0.619253	0.53	0.52	1	1	0.00273009	9.99467e-85	0	0	1_to_1	identical gene model		2	2	1	1	diff_parts_same_contig										0	EFO_0000384	0.0033993	0
Blood	ENSG00000232044	SILC1	ENSG00000232044	ENSG00000232044	lncRNA	lncRNA	0.557333	0.537667	0.22	0.22	0	0			0.146011	0.146011	1_to_1	identical gene model		1;4;5;2;2;5;1;4;6;3;2;4;3;2;4;4;3;3;3;5;2;3;4;5;6;4;3;5;4;4;4;4;4;3	3;5;6;2;5;3;4;4;4;4;5;3;4;3;3;2;3;4;4;3;3;5;4;6;5;4;4;2;1;1;4;2;2;4	34	34											0	EFO_0000178	0.043174	0
Blood	ENSG00000232046	LINC01798	ENSG00000232046	ENSG00000232046	lncRNA	lncRNA	1.47333	1.45	0.55	0.55	0	0			0.416667	0.416667	1_to_1	identical gene model		5;3;5;6;3;4	6;3;3;5;4;5	6	6											0	EFO_0004244	0.0036115	0
Blood	ENSG00000232048	HNRNPCP9	ENSG00000232048	ENSG00000232048	processed_pseudogene	processed_pseudogene	1.04333	1.03333	1.12	1.11	0	0			0	0	1_to_1	identical gene model		1	1	1	1			Clone Problem											0
Blood	ENSG00000232050		ENSG00000232050	ENSG00000232050	processed_pseudogene	processed_pseudogene					0	0					1_to_1	identical gene model		1	1	1	1	diff_parts_same_contig		Clone Problem	Clone Problem										0
Blood	ENSG00000232053		ENSG00000232053	ENSG00000232053	lncRNA	lncRNA	0.546	0.5432	0.29	0.29	0	0			0.958682	0.958682	1_to_1	identical gene model		4;2;7;2;2;5;3;4;5;2;4	5;4;7;3;5;2;4;4;2;2;2	11	11														0
Blood	ENSG00000232054	NPM1P34	ENSG00000232054	ENSG00000232054	processed_pseudogene	processed_pseudogene	1.14	1.135	1.14	1.135	0	0			0	0	1_to_1	identical gene model		1	1	1	1	diff_parts_same_contig		Gap											0
Blood	ENSG00000232056		ENSG00000232056	ENSG00000232056	lncRNA	lncRNA					0	0					1_to_1	identical gene model		3	3	1	1	diff_parts_same_contig										0	MONDO_0100096	0.01514	0
Blood	ENSG00000232057		ENSG00000232057	ENSG00000232057	lncRNA	lncRNA	0.5	0.495714	0.26	0.25	0	0			0	0	1_to_1	identical gene model		2	2	1	1														0
Blood	ENSG00000232058		ENSG00000232058	ENSG00000232058	lncRNA	lncRNA					0	0					1_to_1	identical gene model		2	2	1	1														0
Blood	ENSG00000232059		ENSG00000232059	ENSG00000232059	processed_pseudogene	processed_pseudogene	7.58324	7.54088	5.255	5.225	0	0			0	0	1_to_1	identical gene model		1	1	1	1														0
Blood	ENSG00000232060	SLC4A1APP1	ENSG00000232060	ENSG00000232060	processed_pseudogene	processed_pseudogene	2.12343	2.11059	1.76	1.76	1	1	0.00273003	9.99467e-85	0.0654303	0.0654303	1_to_1	identical gene model		1	1	1	1														0
Blood	ENSG00000232063		ENSG00000232063	ENSG00000232063	lncRNA	lncRNA	1.65392	1.64404	1.43	1.42	1	1	0.0027299	9.99467e-85	0	0	1_to_1	identical gene model		3	3	1	1														0
Blood	ENSG00000232065	LINC01063	ENSG00000232065	ENSG00000232065	lncRNA	lncRNA	5.30863	5.27495	4.21	4.19	1	1	0.00273003	9.99467e-85	0	0	1_to_1	identical gene model		2	2	1	1											0	EFO_0000198	0.003328	0
Blood	ENSG00000232068		ENSG00000232068	ENSG00000232068	unprocessed_pseudogene	unprocessed_pseudogene					0	0					1_to_1	identical gene model		1	1	1	1	diff_parts_same_contig													0
Blood	ENSG00000232069	RPS29P28	ENSG00000232069	ENSG00000232069	processed_pseudogene	processed_pseudogene					0	0					1_to_1	identical gene model		1	1	1	1	diff_parts_same_contig		Localization Problem, Gap											0
Blood	ENSG00000232070	TMEM253	ENSG00000232070	ENSG00000232070	protein_coding	protein_coding	1.82242	1.81221	1.17	1.16	1	1	0.00273003	9.99467e-85	0.887998	0.887998	1_to_1	identical gene model		8;2;6;2;4;7;7	7;8;6;2;7;4;2	7	7	new_contig_added										0	EFO_0004305	0.089832	0
Blood	ENSG00000232072		ENSG00000232072	ENSG00000232072	lncRNA	lncRNA					0	0					1_to_1	identical gene model		2;3	2;3	2	2	new_contig_added, diff_parts_same_contig													0
Blood	ENSG00000232073		ENSG00000232073	ENSG00000232073	lncRNA	lncRNA					0	0			1	1	1_to_1	identical gene model		2	2	1	1	diff_parts_same_contig		Clone Problem	Clone Problem										0
Blood	ENSG00000232075	MRPL35P2	ENSG00000232075	ENSG00000232075	processed_pseudogene	processed_pseudogene	1.268	1.26	1.235	1.235	0	0			0	0	1_to_1	identical gene model		1	1	1	1	diff_parts_same_contig			GRC Housekeeping										0
Blood	ENSG00000232077	LINC01031	ENSG00000232077	ENSG00000232077	lncRNA	lncRNA	0.23	0.22	0.23	0.22	0	0			0.987654	0.987654	1_to_1	identical gene model		4;3;4;4;4	4;4;4;3;4	5	5											0	EFO_0001663	0.0059908	0
Blood	ENSG00000232079	LINC01697	ENSG00000232079	ENSG00000232079	lncRNA	lncRNA	3.072	3.048	1.25	1.25	0	0			0.166667	0.166667	1_to_1	identical gene model		2;5;3;2;2;4;2;3	5;2;3;2;2;4;3;2	8	8	new_contig_added, diff_parts_same_contig		GRC Housekeeping								0	EFO_0000707	0.043271	0
Blood	ENSG00000232080		ENSG00000232080	ENSG00000232080	lncRNA	lncRNA	1.05	1.04667	0.83	0.83	0	0			0	0	1_to_1	identical gene model		2;2;2;3	2;2;3;2	4	4			Gap, Path Problem, Variation, GRC Housekeeping	Gap, Path Problem, Variation, GRC Housekeeping										0
Blood	ENSG00000232081	LARGE-IT1	ENSG00000232081	ENSG00000232081	lncRNA	lncRNA	2.67333	2.65	2.74	2.71	0	0			0	0	1_to_1	identical gene model		2	2	1	1	diff_parts_same_contig		Clone Problem	Clone Problem										0
Blood	ENSG00000232082	RPS6KA2-IT1	ENSG00000232082	ENSG00000232082	lncRNA	lncRNA	0.79	0.79	0.79	0.79	0	0			0	0	1_to_1	identical gene model		4	4	1	1														0
Blood	ENSG00000232083	RPL31P7	ENSG00000232083	ENSG00000232083	processed_pseudogene	processed_pseudogene	4.62667	4.59333	2.08	2.06	0	0			0	0	1_to_1	identical gene model		1	1	1	1				Localization Problem										0
Blood	ENSG00000232084	LINC01104	ENSG00000232084	ENSG00000232084	lncRNA	lncRNA	0.32	0.318182	0.25	0.25	0	0			0.0833333	0.0833333	1_to_1	identical gene model		3;3	3;3	2	2			Path Problem	Path Problem							0	EFO_0000305	0.012739	0
Blood	ENSG00000232085		ENSG00000232085	ENSG00000232085	lncRNA	lncRNA	2.23	2.22	2.23	2.22	0	0			0	0	1_to_1	identical gene model		2;3	3;2	2	2	diff_parts_same_contig													0
Blood	ENSG00000232086		ENSG00000232086	ENSG00000232086	lncRNA	lncRNA					0	0			1	1	1_to_1	identical gene model		2	2	1	1			Variation, GRC Housekeeping	Variation, GRC Housekeeping										0
Blood	ENSG00000232087	HCFC2P1	ENSG00000232087	ENSG00000232087	processed_pseudogene	processed_pseudogene	0.58875	0.58375	0.43	0.42	0	0			0	0	1_to_1	identical gene model		1	1	1	1														0
Blood	ENSG00000232089		ENSG00000232089	ENSG00000232089	processed_pseudogene	processed_pseudogene					0	0					1_to_1	identical gene model		1	1	1	1														0
Blood	ENSG00000232090	POLR2DP1	ENSG00000232090	ENSG00000232090	processed_pseudogene	processed_pseudogene	1.536	1.524	1.15	1.14	0	0			0	0	1_to_1	identical gene model		1	1	1	1			Path Problem	Path Problem										0
Blood	ENSG00000232091	PNLIPP1	ENSG00000232091	ENSG00000232091	unprocessed_pseudogene	unprocessed_pseudogene	7.49	7.46	7.49	7.46	0	0			0	0	1_to_1	identical gene model		3	3	1	1														0
Blood	ENSG00000232093	DCST1-AS1	ENSG00000232093	ENSG00000232093	lncRNA	lncRNA	2.48952	2.4645	1.96	1.95	1	1	0.00273002	9.99467e-85	0	0	1_to_1	identical gene model		2	2	1	1			GRC Housekeeping								0	EFO_0003834	0.0036957	0
Blood	ENSG00000232096	YPEL5P1	ENSG00000232096	ENSG00000232096	processed_pseudogene	processed_pseudogene	4.44824	4.42324	2.65	2.64	0	0			0	0	1_to_1	identical gene model		1	1	1	1	diff_parts_same_contig													0
Blood	ENSG00000232097		ENSG00000232097	ENSG00000232097	processed_pseudogene	processed_pseudogene	5.49929	5.46524	4.285	4.24	0	0			0.0290698	0.0290698	1_to_1	identical gene model		1	1	1	1														0
Blood	ENSG00000232098	ZNF584-DT	ENSG00000232098	ENSG00000232098	lncRNA	lncRNA	18.2844	18.1708	16.58	16.45	1	1	0.00288987	8.19276e-45	0.206892	0.206914	1_to_1	identical gene model		2;1;2;2	1;2;2;2	4	4	diff_parts_same_contig										0	EFO_0000707	0.0024509	0
Blood	ENSG00000232100	LINC01653	ENSG00000232100	ENSG00000232100	lncRNA	lncRNA	0.41	0.405	0.41	0.405	0	0			0	0	1_to_1	identical gene model		4	4	1	1														0
Blood	ENSG00000232101		ENSG00000232101	ENSG00000232101	processed_pseudogene	processed_pseudogene					0	0					1_to_1	identical gene model		1	1	1	1	diff_parts_same_contig		Path Problem	Path Problem										0
Blood	ENSG00000232102	MTCO3P2	ENSG00000232102	ENSG00000232102	processed_pseudogene	processed_pseudogene					0	0					1_to_1	identical gene model		1	1	1	1														0
Blood	ENSG00000232104	RFX3-DT	ENSG00000232104	ENSG00000232104	lncRNA	lncRNA	3.58386	3.56169	2.98	2.96	1	1	0.00272995	9.99467e-85	0.31374	0.31374	1_to_1	identical gene model		6;5;2	6;2;5	3	3											0	EFO_0007185	0.0024451	0
Blood	ENSG00000232105	RPL32P28	ENSG00000232105	ENSG00000232105	processed_pseudogene	processed_pseudogene					0	0					1_to_1	identical gene model		1	1	1	1	diff_parts_same_contig													0
Blood	ENSG00000232109	VN1R54P	ENSG00000232109	ENSG00000232109	processed_pseudogene	processed_pseudogene	2.12667	2.1	1.23	1.23	0	0			0	0	1_to_1	identical gene model		1	1	1	1	diff_parts_same_contig, new_contig_added		GRC Housekeeping, Localization Problem	GRC Housekeeping										0
Blood	ENSG00000232110		ENSG00000232110	ENSG00000232110	lncRNA	lncRNA	1.1791	1.17269	0.76	0.76	1	1	0.00273003	9.99467e-85	0.0384552	0.0384552	1_to_1	identical gene model		3;2;2;2	3;2;2;2	4	4														0
Blood	ENSG00000232111		ENSG00000232111	ENSG00000232111	processed_pseudogene	processed_pseudogene	1.417	1.40767	0.825	0.82	0	0			0.207289	0.207289	1_to_1	identical gene model		2	2	1	1	diff_parts_same_contig				High Signal Region	High Signal Region								0
Blood	ENSG00000232112	TMA7	ENSG00000232112	ENSG00000232112	protein_coding	protein_coding	102.325	101.583	56.42	55.96	1	1	0.00253566	1.52297e-26	0.766044	0.766021	1_to_1	identical gene model	0.999674	4;3;2	4;2;3	3	3	diff_parts_same_contig			GRC Housekeeping							0	EFO_0005208	0.1471	0
Blood	ENSG00000232113	TEX50	ENSG00000232113	ENSG00000232113	protein_coding	protein_coding					0	0					1_to_1	identical gene model		2	2	1	1											0	EFO_0004875	0.026026	0
Blood	ENSG00000232114	NPLP1	ENSG00000232114	ENSG00000232114	processed_pseudogene	processed_pseudogene					0	0					1_to_1	identical gene model		2	2	1	1	diff_parts_same_contig													0
Blood	ENSG00000232115		ENSG00000232115	ENSG00000232115	processed_pseudogene	processed_pseudogene	3.74	3.72	3.74	3.72	0	0			0	0	1_to_1	identical gene model		1	1	1	1	diff_parts_same_contig			GRC Housekeeping										0
Blood	ENSG00000232117	LINC00384	ENSG00000232117	ENSG00000232117	lncRNA	lncRNA	0.210278	0.210423	0.165	0.17	0	0	0.00273003	9.99467e-85	0.212183	0.212183	1_to_1	identical gene model		2;3	2;3	2	2											0	EFO_0000305	0.031491	0
Blood	ENSG00000232118	BACH1-AS1	ENSG00000232118	ENSG00000232118	lncRNA	lncRNA	1.50855	1.498	0.99	0.98	0	0			0	0	1_to_1	identical gene model		2;2	2;2	2	2	new_contig_added, diff_parts_same_contig		GRC Housekeeping								0	EFO_0008510	0.0072671	0
Blood	ENSG00000232119	MCTS1	ENSG00000232119	ENSG00000232119	protein_coding	protein_coding	16.5255	16.4153	15.9	15.82	1	1	0.0027298	9.99467e-85	0.33385	0.33385	1_to_1	identical gene model		6;6;2;5;6;4	4;6;6;6;5;2	6	6	diff_parts_same_contig		Gap								0	EFO_0000616	0.096582	0
Blood	ENSG00000232120		ENSG00000232120	ENSG00000232120	lncRNA	lncRNA					0	0					1_to_1	identical gene model		4	4	1	1	diff_parts_same_contig		Clone Problem, GRC Housekeeping	Clone Problem, GRC Housekeeping										0
Blood	ENSG00000232121		ENSG00000232121	ENSG00000232121	lncRNA	lncRNA					0	0					1_to_1	identical gene model		4	4	1	1	new_contig_added, diff_parts_same_contig		Gap	Gap										0
Blood	ENSG00000232124		ENSG00000232124	ENSG00000232124	antisense	lncRNA	2.21397	1.55375	1.86	1.19	1	1	0.64292	1.50547e-09	0	0.891988	1_to_1	transcript_count_diff		2	2;2;4	1	3	diff_parts_same_contig		Path Problem, GRC Housekeeping											0
Blood	ENSG00000232125	DYTN	ENSG00000232125	ENSG00000232125	protein_coding	protein_coding	0.575	0.571429	0.53	0.52	0	0			0.943108	0.943108	1_to_1	identical gene model		12;7;15	12;15;7	3	3	diff_parts_same_contig										0	EFO_0008111	0.059106	0
Blood	ENSG00000232128	MTCO3P45	ENSG00000232128	ENSG00000232128	processed_pseudogene	processed_pseudogene	1.73	1.72	1.73	1.72	0	0			0	0	1_to_1	identical gene model		1	1	1	1			Path Problem	Path Problem										0
Blood	ENSG00000232130		ENSG00000232130	ENSG00000232130	lncRNA	lncRNA					0	0					1_to_1	identical gene model		3	3	1	1														0
Blood	ENSG00000232131	NCOA7-AS1	ENSG00000232131	ENSG00000232131	lncRNA	lncRNA	1.455	1.455	1.455	1.455	0	0			0	0	1_to_1	identical gene model		3	3	1	1											0	EFO_0000707	0.029652	0
Blood	ENSG00000232132	NDFIP2-AS1	ENSG00000232132	ENSG00000232132	lncRNA	lncRNA					0	0					1_to_1	identical gene model		3	3	1	1	new_contig_added, diff_parts_same_contig													0
Blood	ENSG00000232133	IMPDH1P10	ENSG00000232133	ENSG00000232133	processed_pseudogene	processed_pseudogene	0.86	0.86	0.86	0.86	0	0			0.999958	0.999958	1_to_1	identical gene model		2	2	1	1														0
Blood	ENSG00000232134	RPS15AP12	ENSG00000232134	ENSG00000232134	processed_pseudogene	processed_pseudogene	3.527	3.507	2.41	2.395	0	0			0.0873016	0.0873016	1_to_1	identical gene model		1	1	1	1														0
Blood	ENSG00000232135		ENSG00000232135	ENSG00000232135	processed_pseudogene	processed_pseudogene					0	0					1_to_1	identical gene model		1	1	1	1	diff_parts_same_contig													0
Blood	ENSG00000232136	DUXAP7	ENSG00000232136	ENSG00000232136	processed_pseudogene	processed_pseudogene	1.445	1.435	1.045	1.04	0	0			0	0	1_to_1	identical gene model		2	2	1	1														0
Blood	ENSG00000232138	IFNWP5	ENSG00000232138	ENSG00000232138	unprocessed_pseudogene	unprocessed_pseudogene	3.255	3.22	3.255	3.22	0	0			0	0	1_to_1	identical gene model		1	1	1	1														0
Blood	ENSG00000232139	LINC00867	ENSG00000232139	ENSG00000232139	lncRNA	lncRNA	0.536571	0.533714	0.44	0.44	0	0			0.931957	0.931957	1_to_1	identical gene model		4;4;3;3;2;4;3;2	4;3;4;2;4;3;3;2	8	8											0	EFO_0000702	0.0033951	0
Blood	ENSG00000232140		ENSG00000232140	ENSG00000232140	lncRNA	lncRNA	2.58	2.56	2.58	2.56	0	0			0	0	1_to_1	identical gene model		4;4;4	4;4;4	3	3			Path Problem	Path Problem										0
Blood	ENSG00000232142	RPS25P9	ENSG00000232142	ENSG00000232142	processed_pseudogene	processed_pseudogene	6.11	6.05	6.11	6.05	0	0			0	0	1_to_1	identical gene model		1	1	1	1	diff_parts_same_contig			GRC Housekeeping										0
Blood	ENSG00000232144	PSAT1P2	ENSG00000232144	ENSG00000232144	processed_pseudogene	processed_pseudogene	1.29	1.28	1.29	1.28	0	0			0	0	1_to_1	identical gene model		1	1	1	1	diff_parts_same_contig													0
Blood	ENSG00000232145		ENSG00000232145	ENSG00000232145	processed_pseudogene	processed_pseudogene					0	0			1	1	1_to_1	identical gene model		1	1	1	1	diff_parts_same_contig													0
Blood	ENSG00000232148	FMO11P	ENSG00000232148	ENSG00000232148	unprocessed_pseudogene	unprocessed_pseudogene	0.48	0.47	0.48	0.47	0	0			0	0	1_to_1	identical gene model		10	10	1	1	diff_parts_same_contig, new_contig_added													0
Blood	ENSG00000232149	FERP1	ENSG00000232149	ENSG00000232149	processed_pseudogene	processed_pseudogene	1.79524	1.78366	1.385	1.375	1	1	0.00273004	9.99467e-85	0.948747	0.948747	1_to_1	identical gene model		1	1	1	1			Gap								0	Orphanet_1203	0.0029566	0
Blood	ENSG00000232150	ST13P4	ENSG00000232150	ENSG00000232150	processed_pseudogene	processed_pseudogene	2.49201	2.47555	1.775	1.76	1	1	0.00273001	9.99467e-85	0.282411	0.282411	1_to_1	identical gene model		1	1	1	1					High Signal Region						0	EFO_0000616	0.0096836	0
Blood	ENSG00000232153		ENSG00000232153	ENSG00000232153	lncRNA	lncRNA	0.515	0.51	0.515	0.51	0	0			0	0	1_to_1	identical gene model		2;6	6;2	2	2	new_contig_added, diff_parts_same_contig													0
Blood	ENSG00000232154	MTCYBP15	ENSG00000232154	ENSG00000232154	processed_pseudogene	processed_pseudogene	1.845	1.835	1.845	1.835	0	0			0	0	1_to_1	identical gene model		1	1	1	1														0
Blood	ENSG00000232155		ENSG00000232155	ENSG00000232155	processed_pseudogene	processed_pseudogene					0	0					1_to_1	identical gene model		1	1	1	1	new_contig_added, diff_parts_same_contig		Path Problem	Path Problem										0
Blood	ENSG00000232158	C11orf98P1	ENSG00000232158	ENSG00000232158	processed_pseudogene	processed_pseudogene					0	0					1_to_1	identical gene model		1	1	1	1														0
Blood	ENSG00000232159	RAB9BP1	ENSG00000232159	ENSG00000232159	processed_pseudogene	processed_pseudogene	2.64	2.62	2.64	2.62	0	0			0	0	1_to_1	identical gene model		1	1	1	1											0	EFO_0000311	0.0036958	0
Blood	ENSG00000232160	RAP2C-AS1	ENSG00000232160	ENSG00000232160	lncRNA	lncRNA	1.11944	1.11268	0.99	0.98	1	1	0.00272982	9.99467e-85	0.29744	0.29744	1_to_1	identical gene model		3;3;2;2	2;3;3;2	4	4	new_contig_added, diff_parts_same_contig					High Signal Region								0
Blood	ENSG00000232161		ENSG00000232161	ENSG00000232161	unprocessed_pseudogene	unprocessed_pseudogene					0	0					1_to_1	identical gene model		1	1	1	1														0
Blood	ENSG00000232162	USP12-AS1	ENSG00000232162	ENSG00000232162	lncRNA	lncRNA					0	0					1_to_1	identical gene model		2	2	1	1														0
Blood	ENSG00000232163	RPLP1P13	ENSG00000232163	ENSG00000232163	processed_pseudogene	processed_pseudogene	11.5667	11.5	14.08	14.02	0	0			0	0	1_to_1	identical gene model		2	2	1	1														0
Blood	ENSG00000232164	LINC01873	ENSG00000232164	ENSG00000232164	lncRNA	lncRNA	0.59	0.581667	0.34	0.34	0	0			0	0	1_to_1	identical gene model		3	3	1	1	diff_parts_same_contig										0	EFO_0003060	0.011658	0
Blood	ENSG00000232165		ENSG00000232165	ENSG00000232165	processed_pseudogene	processed_pseudogene					0	0			1	1	1_to_1	identical gene model		1	1	1	1														0
Blood	ENSG00000232166		ENSG00000232166	ENSG00000232166	processed_pseudogene	processed_pseudogene	0.85	0.85	0.85	0.85	0	0			0	0	1_to_1	identical gene model		1	1	1	1	diff_parts_same_contig													0
Blood	ENSG00000232167		ENSG00000232167	ENSG00000232167	processed_pseudogene	processed_pseudogene					0	0					1_to_1	identical gene model		1	1	1	1														0
Blood	ENSG00000232168	P2RY10BP	ENSG00000232168	ENSG00000232168	unitary_pseudogene	unitary_pseudogene	0.64	0.64	0.64	0.64	0	0			0	0	1_to_1	identical gene model		1	1	1	1			Localization Problem, Gap											0
Blood	ENSG00000232170	LINC00708	ENSG00000232170	ENSG00000232170	lncRNA	lncRNA					0	0			1	1	1_to_1	identical gene model		5;2;5	5;2;5	3	3	diff_parts_same_contig			GRC Housekeeping							0	EFO_1000044	0.036588	0
Blood	ENSG00000232172		ENSG00000232172	ENSG00000232172	processed_pseudogene	processed_pseudogene	1.52333	1.51	1.51	1.5	0	0			0	0	1_to_1	identical gene model		1	1	1	1														0
Blood	ENSG00000232173	OR2H5P	ENSG00000232173	ENSG00000232173	unprocessed_pseudogene	unprocessed_pseudogene	0.733333	0.730556	0.595	0.595	0	0			0.1	0.1	1_to_1	identical gene model		1	1	1	1			Path Problem, Variation, GRC Housekeeping	Path Problem, Variation, GRC Housekeeping										0
Blood	ENSG00000232174		ENSG00000232174	ENSG00000232174	processed_pseudogene	processed_pseudogene	0.84	0.83	0.84	0.83	0	0			0	0	1_to_1	identical gene model		1	1	1	1	diff_parts_same_contig													0
Blood	ENSG00000232175		ENSG00000232175	ENSG00000232175	processed_pseudogene	processed_pseudogene	0.764	0.762	0.62	0.62	0	0			0	0	1_to_1	identical gene model		1	1	1	1														0
Blood	ENSG00000232176		ENSG00000232176	ENSG00000232176	processed_pseudogene	processed_pseudogene	1.04471	1.04	0.795	0.795	0	0			0.265635	0.265635	1_to_1	identical gene model		1	1	1	1														0
Blood	ENSG00000232177	MTND4P24	ENSG00000232177	ENSG00000232177	processed_pseudogene	processed_pseudogene					0	0					1_to_1	identical gene model		1	1	1	1	new_contig_added		Gap		Low Mappability	High Signal Region								0
Blood	ENSG00000232179	MTATP6P29	ENSG00000232179	ENSG00000232179	unprocessed_pseudogene	unprocessed_pseudogene					0	0					1_to_1	identical gene model		1	1	1	1														0
Blood	ENSG00000232183		ENSG00000232183	ENSG00000232183	lncRNA	lncRNA					0	0					1_to_1	identical gene model		2	2	1	1														0
Blood	ENSG00000232184		ENSG00000232184	ENSG00000232184	lncRNA	lncRNA					0	0					1_to_1	identical gene model		3	3	1	1	diff_parts_same_contig										0	EFO_0002496	0.044911	0
Blood	ENSG00000232185	CNOT7P2	ENSG00000232185	ENSG00000232185	processed_pseudogene	processed_pseudogene	0.82	0.815	0.82	0.815	0	0			0	0	1_to_1	identical gene model		1	1	1	1	diff_parts_same_contig		GRC Housekeeping, Clone Problem	GRC Housekeeping										0
Blood	ENSG00000232186	TERF1P7	ENSG00000232186	ENSG00000232186	processed_pseudogene	processed_pseudogene	2.15447	2.14093	1.82	1.82	1	1	0.00272998	9.99467e-85	0.0321772	0.0321772	1_to_1	identical gene model		1	1	1	1			Path Problem, Gap	Path Problem										0
Blood	ENSG00000232187	FTH1P7	ENSG00000232187	ENSG00000232187	processed_pseudogene	processed_pseudogene	25.359	25.1869	21.11	20.905	1	1	0.00340978	2.04508e-11	0.447113	0.447234	1_to_1	identical gene model		1	1	1	1														0
Blood	ENSG00000232188		ENSG00000232188	ENSG00000232188	lncRNA	lncRNA	1.27182	1.26455	1.1	1.09	0	0			0	0	1_to_1	identical gene model		2	2	1	1			GRC Housekeeping								0	EFO_0003060	0.015566	0
Blood	ENSG00000232190	LINC02181	ENSG00000232190	ENSG00000232190	lncRNA	lncRNA	0.274118	0.273529	0.24	0.24	0	0			0.0909091	0.0909091	1_to_1	identical gene model		3;3	3;3	2	2			Variation	Variation							0	EFO_0000305	0.021994	0
Blood	ENSG00000232192	KIF26B-AS1	ENSG00000232192	ENSG00000232192	lncRNA	lncRNA	1.21	1.2	1.21	1.2	0	0			0	0	1_to_1	identical gene model		5	5	1	1	diff_parts_same_contig										0	EFO_0000305	0.013378	0
Blood	ENSG00000232193		ENSG00000232193	ENSG00000232193	lncRNA	lncRNA					0	0					1_to_1	identical gene model		2	2	1	1	diff_parts_same_contig		GRC Housekeeping											0
Blood	ENSG00000232194		ENSG00000232194	ENSG00000232194	lncRNA	lncRNA	1.31787	1.31131	1.09	1.09	0	0			0	0	1_to_1	identical gene model		2	2	1	1	diff_parts_same_contig													0
Blood	ENSG00000232196		ENSG00000232196	ENSG00000232196	protein_coding	protein_coding	0.519041	0.516849	0.4	0.4	0	0			0	0	1_to_1	identical gene model		1	1	1	1											0	EFO_0000365	0.037668	0
Blood	ENSG00000232197		ENSG00000232197	ENSG00000232197	lncRNA	lncRNA	0.83	0.82	0.83	0.82	0	0			0.928571	0.928571	1_to_1	identical gene model		3;2;2	2;2;3	3	3	diff_parts_same_contig													0
Blood	ENSG00000232198	MTCO2P34	ENSG00000232198	ENSG00000232198	processed_pseudogene	processed_pseudogene	2.95	2.93	2.95	2.93	0	0			0	0	1_to_1	identical gene model		1	1	1	1			Clone Problem											0
Blood	ENSG00000232199	RPL3P8	ENSG00000232199	ENSG00000232199	processed_pseudogene	processed_pseudogene	0.41	0.41	0.41	0.41	0	0			0	0	1_to_1	identical gene model		1	1	1	1														0
Blood	ENSG00000232200		ENSG00000232200	ENSG00000232200	lncRNA	lncRNA					0	0					1_to_1	identical gene model		5	5	1	1	new_contig_added, diff_parts_same_contig													0
Blood	ENSG00000232202	CHORDC1P1	ENSG00000232202	ENSG00000232202	processed_pseudogene	processed_pseudogene	0.7068	0.7036	0.53	0.53	0	0			0	0	1_to_1	identical gene model		2	2	1	1	diff_parts_same_contig													0
Blood	ENSG00000232203	SLC25A6P2	ENSG00000232203	ENSG00000232203	processed_pseudogene	processed_pseudogene	0.505	0.5	0.505	0.5	0	0			0	0	1_to_1	identical gene model		1	1	1	1														0
Blood	ENSG00000232204	TET1P1	ENSG00000232204	ENSG00000232204	processed_pseudogene	processed_pseudogene	0.265	0.265	0.265	0.265	0	0			0	0	1_to_1	identical gene model		1	1	1	1	diff_parts_same_contig													0
Blood	ENSG00000232208		ENSG00000232208	ENSG00000232208	processed_pseudogene	processed_pseudogene	24.1542	24.0051	17.73	17.61	1	1	0.00272991	9.99467e-85	0	0	1_to_1	identical gene model		1	1	1	1	diff_parts_same_contig		GRC Housekeeping, Localization Problem											0
Blood	ENSG00000232211		ENSG00000232211	ENSG00000232211	lncRNA	lncRNA	0.9	0.9	0.9	0.9	0	0			0	0	1_to_1	identical gene model		3	3	1	1														0
Blood	ENSG00000232212	LINC01701	ENSG00000232212	ENSG00000232212	lncRNA	lncRNA					0	0					1_to_1	identical gene model		4	4	1	1														0
Blood	ENSG00000232215	OR2L6P	ENSG00000232215	ENSG00000232215	unprocessed_pseudogene	unprocessed_pseudogene	0.943333	0.932917	0.565	0.56	0	0			0	0	1_to_1	identical gene model		1	1	1	1														0
Blood	ENSG00000232216	IGHV3-43	ENSG00000232216	ENSG00000232216	IG_V_gene	IG_V_gene	18.1128	15.1718	10.71	9.675	1	1	0.237745	6.36136e-12	0	0.0119092	1_to_1	identical gene model		2	2	1	1	new_contig_added		Path Problem, Variation, GRC Housekeeping, Localization Problem	Variation, Path Problem							0	EFO_0000280	0.033815	0
Blood	ENSG00000232217	FTLP8	ENSG00000232217	ENSG00000232217	processed_pseudogene	processed_pseudogene	4.76667	4.73333	5.29	5.26	0	0			0	0	1_to_1	identical gene model		1	1	1	1	diff_parts_same_contig													0
Blood	ENSG00000232218		ENSG00000232218	ENSG00000232218	unprocessed_pseudogene	unprocessed_pseudogene	25.0792	24.9192	21.235	21.105	0	0			0	0	1_to_1	identical gene model		1	1	1	1	diff_parts_same_contig		Clone Problem	Clone Problem										0
Blood	ENSG00000232220		ENSG00000232220	ENSG00000232220	lncRNA	lncRNA					0	0			1	1	1_to_1	identical gene model		2	2	1	1	new_contig_added										0	EFO_0000729	0.0013817	0
Blood	ENSG00000232223	CNN2P10	ENSG00000232223	ENSG00000232223	processed_pseudogene	processed_pseudogene	1.195	1.185	1.195	1.185	0	0			0	0	1_to_1	identical gene model		1	1	1	1	diff_parts_same_contig, new_contig_added													0
Blood	ENSG00000232225	LINC01047	ENSG00000232225	ENSG00000232225	lncRNA	lncRNA					0	0			1	1	1_to_1	identical gene model		5;4	5;4	2	2														0
Blood	ENSG00000232227		ENSG00000232227	ENSG00000232227	lncRNA	lncRNA					0	0					1_to_1	identical gene model		2;2	2;2	2	2														0
Blood	ENSG00000232228	RPL36AP16	ENSG00000232228	ENSG00000232228	processed_pseudogene	processed_pseudogene	7.398	7.3548	6.3	6.25	0	0			0.0384615	0.0384615	1_to_1	identical gene model		1	1	1	1														0
Blood	ENSG00000232229	LINC00865	ENSG00000232229	ENSG00000232229	lncRNA	lncRNA	0.795824	0.79033	0.65	0.65	1	1	0.00273003	9.99467e-85	0.99016	0.99016	1_to_1	identical gene model		3;4;1;2	1;4;3;2	4	4											0	EFO_1000869	0.0092178	0
Blood	ENSG00000232230	TPM4P1	ENSG00000232230	ENSG00000232230	processed_pseudogene	processed_pseudogene	1.11	1.105	1.11	1.105	0	0			0	0	1_to_1	identical gene model		1	1	1	1														0
Blood	ENSG00000232233	LINC02043	ENSG00000232233	ENSG00000232233	lncRNA	lncRNA	0.460941	0.457529	0.23	0.23	1	1	0.00273006	9.99467e-85	0.0306513	0.0306513	1_to_1	identical gene model		4	4	1	1											0	EFO_0001064	0.019037	0
Blood	ENSG00000232234		ENSG00000232234	ENSG00000232234	lncRNA	lncRNA	0.84	0.832857	0.59	0.59	0	0			0.222222	0.222222	1_to_1	identical gene model		7;6;2;5;5;3;5;4;6;2	5;6;2;6;3;7;4;5;5;2	10	10											0	EFO_0003060	0.032054	0
Blood	ENSG00000232237	ASCL5	ENSG00000232237	ENSG00000232237	protein_coding	protein_coding	0.454037	0.450826	0.32	0.32	1	1	0.00273004	9.99467e-85	0.764485	0.764485	1_to_1	identical gene model		2;1	2;1	2	2	diff_parts_same_contig										0	GO_0044691	0.21564	0
Blood	ENSG00000232238	RPS29P8	ENSG00000232238	ENSG00000232238	processed_pseudogene	processed_pseudogene					0	0					1_to_1	identical gene model		1	1	1	1			Path Problem	Path Problem										0
Blood	ENSG00000232239	RBPJP5	ENSG00000232239	ENSG00000232239	processed_pseudogene	processed_pseudogene	0.47		0.42		0	0			0.666667	1	1_to_1	identical gene model		1	1	1	1	diff_parts_same_contig		Gap, GRC Housekeeping	Gap, GRC Housekeeping	High Signal Region									0
Blood	ENSG00000232240		ENSG00000232240	ENSG00000232240	processed_pseudogene	processed_pseudogene					0	0					1_to_1	identical gene model		1	1	1	1	diff_parts_same_contig		Clone Problem, GRC Housekeeping											0
Blood	ENSG00000232241	DYNLT3P1	ENSG00000232241	ENSG00000232241	processed_pseudogene	processed_pseudogene					0	0					1_to_1	identical gene model		1	1	1	1	diff_parts_same_contig													0
Blood	ENSG00000232242	ZYG11AP1	ENSG00000232242	ENSG00000232242	processed_pseudogene	processed_pseudogene					0	0					1_to_1	identical gene model		2	2	1	1														0
Blood	ENSG00000232245		ENSG00000232245	ENSG00000232245	lncRNA	lncRNA					0	0					1_to_1	identical gene model		2	2	1	1	diff_parts_same_contig		Clone Problem											0
Blood	ENSG00000232249		ENSG00000232249	ENSG00000232249	unprocessed_pseudogene	unprocessed_pseudogene	16.998	16.902	15.65	15.58	0	0			0	0	1_to_1	identical gene model		1	1	1	1	new_contig_added		Path Problem	Path Problem										0
Blood	ENSG00000232252		ENSG00000232252	ENSG00000232252	lncRNA	lncRNA					0	0					1_to_1	identical gene model		3	3	1	1														0
Blood	ENSG00000232254	CSF2RBP1	ENSG00000232254	ENSG00000232254	unprocessed_pseudogene	unprocessed_pseudogene	4.10333	4.07733	2.88	2.865	0	0			0	0	1_to_1	identical gene model		3	3	1	1	new_contig_added, diff_parts_same_contig		Clone Problem	Clone Problem							0	OBI_1110021;EFO_0000544	0.004435	0
Blood	ENSG00000232258	TMEM114	ENSG00000232258	ENSG00000232258	protein_coding	protein_coding					0	0					1_to_1	exon_count_diff		2;2;2;1;1	3;4;4;2;3	5	5	new_contig_added, diff_parts_same_contig			Gap							0	EFO_0004312	0.46641	0
Blood	ENSG00000232259		ENSG00000232259	ENSG00000232259	lncRNA	lncRNA	1.58282	1.57202	1.24	1.235	1	1	0.00273002	9.99467e-85	0	0	1_to_1	identical gene model		2	2	1	1														0
Blood	ENSG00000232260	BTF3L4P1	ENSG00000232260	ENSG00000232260	processed_pseudogene	processed_pseudogene	1.77	1.7625	1.43	1.425	0	0			0	0	1_to_1	identical gene model		1	1	1	1	diff_parts_same_contig		GRC Housekeeping	GRC Housekeeping										0
Blood	ENSG00000232261		ENSG00000232261	ENSG00000232261	unprocessed_pseudogene	unprocessed_pseudogene					0	0					1_to_1	identical gene model		2	2	1	1														0
Blood	ENSG00000232263	KRTAP25-1	ENSG00000232263	ENSG00000232263	protein_coding	protein_coding					0	0					1_to_1	identical gene model		1	1	1	1	diff_parts_same_contig		GRC Housekeeping								0	EFO_0000349	0.18479	0
Blood	ENSG00000232264	USP17L24	ENSG00000232264	ENSG00000232264	protein_coding	protein_coding					0	0					1_to_1	identical gene model		1	1	1	1	diff_parts_same_contig		Gap, GRC Housekeeping, Localization Problem	Gap	High Signal Region	High Signal Region					0	EFO_0000199	0.0029566	0
Blood	ENSG00000232265	LINC02805	ENSG00000232265	ENSG00000232265	lncRNA	lncRNA	0.706277	0.69957	0.56	0.555	1	1	0.0180592	0.130421	0.506375	0.510981	1_to_1	identical gene model		2;2;2;3;3;2;3;3;2;3;2;3;2;4;3;3;2;2;3;3	4;3;3;3;3;3;3;3;3;2;2;3;2;3;2;2;2;2;2;2	20	20	new_contig_added		Path Problem, Gap, Clone Problem, GRC Housekeeping	Path Problem, Gap, Missing sequence, Clone Problem	High Signal Region						0	HP_0012864	0.011393	0
Blood	ENSG00000232267	ACTR3P2	ENSG00000232267	ENSG00000232267	processed_pseudogene	processed_pseudogene	0.895	0.89	0.62	0.62	0	0			0	0	1_to_1	identical gene model		1	1	1	1	diff_parts_same_contig		Gap											0
Blood	ENSG00000232268	OR52I1	ENSG00000232268	ENSG00000232268	protein_coding	protein_coding	0.28087	0.279348	0.26	0.255	1	1	0.00273003	9.99467e-85	0.303894	0.303894	1_to_1	identical gene model		3;1	1;3	2	2	diff_parts_same_contig, new_contig_added										0	EFO_0005091	0.33977	0
Blood	ENSG00000232271		ENSG00000232271	ENSG00000232271	lncRNA	lncRNA	14.1	13.94	14.1	13.94	0	0			0	0	1_to_1	identical gene model		2	2	1	1														0
Blood	ENSG00000232273	FTH1P1	ENSG00000232273	ENSG00000232273	processed_pseudogene	processed_pseudogene	2.94359	2.92405	2.24	2.23	1	1	0.00273002	9.99467e-85	0	0	1_to_1	identical gene model		1	1	1	1	diff_parts_same_contig		Clone Problem											0
Blood	ENSG00000232277	SLC30A6P1	ENSG00000232277	ENSG00000232277	processed_pseudogene	processed_pseudogene	2.3	2.29	2.3	2.29	0	0			0	0	1_to_1	identical gene model		1	1	1	1			Path Problem	Path Problem										0
Blood	ENSG00000232281	IFNWP15	ENSG00000232281	ENSG00000232281	unprocessed_pseudogene	unprocessed_pseudogene	3.69	3.66	3.69	3.66	0	0			0	0	1_to_1	identical gene model		1	1	1	1														0
Blood	ENSG00000232282	MTND1P32	ENSG00000232282	ENSG00000232282	processed_pseudogene	processed_pseudogene	0.815	0.81	0.815	0.81	0	0			0	0	1_to_1	identical gene model		1	1	1	1	diff_parts_same_contig		Localization Problem, Gap											0
Blood	ENSG00000232283	HSD17B3-AS1	ENSG00000232283	ENSG00000232283	lncRNA	lncRNA					0	0			1	1	1_to_1	identical gene model		3	3	1	1														0
Blood	ENSG00000232284	GNG12-AS1	ENSG00000232284	ENSG00000232284	lncRNA	lncRNA	3.34744	3.32521	2.15	2.14	1	1	0.00273003	9.99467e-85	0.18067	0.18067	1_to_1	identical gene model		9;4;10;2	10;9;4;2	4	4	new_contig_added, diff_parts_same_contig		Clone Problem								0	EFO_0001064	0.01202	0
Blood	ENSG00000232285	ELOBP3	ENSG00000232285	ENSG00000232285	processed_pseudogene	processed_pseudogene					0	0					1_to_1	identical gene model		1	1	1	1														0
Blood	ENSG00000232286		ENSG00000232286	ENSG00000232286	lncRNA	lncRNA					0	0					1_to_1	identical gene model		2	2	1	1	diff_parts_same_contig													0
Blood	ENSG00000232287	SLC6A1-AS1	ENSG00000232287	ENSG00000232287	lncRNA	lncRNA					0	0					1_to_1	identical gene model		3	3	1	1	diff_parts_same_contig, new_contig_added										0	EFO_0000641	0.0029566	0
Blood	ENSG00000232290		ENSG00000232290	ENSG00000232290	lncRNA	lncRNA					0	0					1_to_1	identical gene model		2	2	1	1														0
Blood	ENSG00000232292	ALDH7A1P2	ENSG00000232292	ENSG00000232292	processed_pseudogene	processed_pseudogene					0	0					1_to_1	identical gene model		1	1	1	1														0
Blood	ENSG00000232293	PAICSP7	ENSG00000232293	ENSG00000232293	processed_pseudogene	processed_pseudogene	0.97	0.96	0.97	0.96	0	0			0	0	1_to_1	identical gene model		2	2	1	1			Localization Problem, Gap											0
Blood	ENSG00000232294		ENSG00000232294	ENSG00000232294	lncRNA	lncRNA	1.17	1.165	1.17	1.165	0	0			0.923077	0.923077	1_to_1	identical gene model		5;5;3;6;2;7;8;7;9;7;8;3;6;7;8;8;6;7;6;5;4;8;7;9;7;6;3;8	8;8;8;7;9;3;6;7;3;8;8;8;5;7;7;7;4;7;6;6;7;9;6;5;6;2;5;3	28	28	diff_parts_same_contig													0
Blood	ENSG00000232295		ENSG00000232295	ENSG00000232295	lncRNA	lncRNA	3.80125	3.77875	2.735	2.72	1	1	0.00273002	9.99467e-85	0.973517	0.973517	1_to_1	identical gene model		4;3;5;4;5;6;5;7;8;5;5;6;6;6;7;5;5;6;4;5;3;3;4;6	5;3;4;3;8;4;7;6;5;7;6;5;6;6;6;4;4;6;5;3;5;5;5;5	24	24	new_contig_added, diff_parts_same_contig		GRC Housekeeping	GRC Housekeeping	High Signal Region,Low Mappability									0
Blood	ENSG00000232296		ENSG00000232296	ENSG00000232296	processed_pseudogene	processed_pseudogene					0	0					1_to_1	identical gene model		1	1	1	1	diff_parts_same_contig													0
Blood	ENSG00000232298	GRHL3-AS1	ENSG00000232298	ENSG00000232298	lncRNA	lncRNA	0.848	0.842	0.51	0.5	0	0			0	0	1_to_1	identical gene model		5	5	1	1			Clone Problem								0	EFO_0003060	0.017037	0
Blood	ENSG00000232299		ENSG00000232299	ENSG00000232299	lncRNA	lncRNA	2.57	2.55	2.57	2.55	0	0			0	0	1_to_1	identical gene model		2	2	1	1														0
Blood	ENSG00000232300	FAM215B	ENSG00000232300	ENSG00000232300	lncRNA	lncRNA	11.9791	11.8921	9.59	9.53	1	1	0.00272924	1.0065e-84	0.00135252	0.00135252	1_to_1	identical gene model		2	2	1	1			Gap, Path Problem, Unknown, Variation, GRC Housekeeping	Path Problem, Unknown, Variation, GRC Housekeeping, Gap										0
Blood	ENSG00000232301	LNCPRESS1	ENSG00000232301	ENSG00000232301	lncRNA	lncRNA	1.38	1.37	1.38	1.37	0	0			0	0	1_to_1	identical gene model		2	2	1	1	new_contig_added										0	EFO_0001064	0.022328	0
Blood	ENSG00000232303	DFFBP1	ENSG00000232303	ENSG00000232303	processed_pseudogene	processed_pseudogene	1.90117	1.88915	1.59	1.58	1	1	0.00273002	9.99467e-85	0.755252	0.755252	1_to_1	identical gene model		1	1	1	1														0
Blood	ENSG00000232305	CLCP1	ENSG00000232305	ENSG00000232305	processed_pseudogene	processed_pseudogene					0	0					1_to_1	identical gene model		1	1	1	1	new_contig_added, diff_parts_same_contig		Clone Problem	Clone Problem										0
Blood	ENSG00000232306		ENSG00000232306	ENSG00000232306	lncRNA	lncRNA					0	0			1	1	1_to_1	identical gene model		4	4	1	1	diff_parts_same_contig										0	MONDO_0100096	0.022417	0
Blood	ENSG00000232307	DAOA-AS1	ENSG00000232307	ENSG00000232307	lncRNA	lncRNA	0.17	0.16	0.17	0.16	0	0			0	0	1_to_1	identical gene model		7	7	1	1											0	MONDO_0005090	0.01811	0
Blood	ENSG00000232309		ENSG00000232309	ENSG00000232309	lncRNA	lncRNA					0	0					1_to_1	identical gene model		3;2	3;2	2	2	diff_parts_same_contig													0
Blood	ENSG00000232310	LINC03002	ENSG00000232310	ENSG00000232310	lncRNA	lncRNA	0.296364	0.296364	0.25	0.25	0	0			0.5	0.5	1_to_1	identical gene model		4;2;3;4;5;9;5;4;3;6;3;4;6;7;2	9;3;5;5;6;4;7;2;3;6;3;4;4;4;2	15	15											0	EFO_0000305	0.036219	0
Blood	ENSG00000232314	PSMC1P13	ENSG00000232314	ENSG00000232314	processed_pseudogene	processed_pseudogene	0.8	0.79	0.8	0.79	0	0			0	0	1_to_1	identical gene model		1	1	1	1														0
Blood	ENSG00000232316	LINC02518	ENSG00000232316	ENSG00000232316	lncRNA	lncRNA	1.58	1.574	1.02	1.015	0	0			0.837963	0.837963	1_to_1	identical gene model		2;2;2	2;2;2	3	3	diff_parts_same_contig										0	MONDO_0100096	0.025296	0
Blood	ENSG00000232320	MXRA7P1	ENSG00000232320	ENSG00000232320	processed_pseudogene	processed_pseudogene	2.45648	2.44176	1.51	1.5	1	1	0.00273003	9.99467e-85	0.861223	0.861223	1_to_1	identical gene model		1	1	1	1			Path Problem	Path Problem										0
Blood	ENSG00000232325		ENSG00000232325	ENSG00000232325	lncRNA	lncRNA	1.00765	1.00118	0.68	0.68	0	0			0	0	1_to_1	identical gene model		3	3	1	1			GRC Housekeeping	GRC Housekeeping										0
Blood	ENSG00000232327		ENSG00000232327	ENSG00000232327	processed_pseudogene	processed_pseudogene	0.15	0.15	0.15	0.15	0	0			0	0	1_to_1	identical gene model		1	1	1	1	diff_parts_same_contig													0
Blood	ENSG00000232328		ENSG00000232328	ENSG00000232328	lncRNA	lncRNA	0.49	0.486667	0.43	0.43	0	0			0.5	0.5	1_to_1	identical gene model		2;3;2;2	2;2;3;2	4	4			Variation	Variation							0	EFO_0000280	0.017078	0
Blood	ENSG00000232332	ARL5AP5	ENSG00000232332	ENSG00000232332	processed_pseudogene	processed_pseudogene	3.116	3.086	2.86	2.84	0	0			0	0	1_to_1	identical gene model		1	1	1	1			Path Problem, Gap	Path Problem										0
Blood	ENSG00000232333	RPS27AP2	ENSG00000232333	ENSG00000232333	processed_pseudogene	processed_pseudogene	2.61341	2.59765	2.02	2.01	1	1	0.00273003	9.99467e-85	0	0	1_to_1	identical gene model		1	1	1	1	diff_parts_same_contig													0
Blood	ENSG00000232334		ENSG00000232334	ENSG00000232334	processed_pseudogene	processed_pseudogene	9.84238	9.78443	8.16	8.12	1	1	0.00273007	9.99467e-85	0	0	1_to_1	identical gene model		1	1	1	1	diff_parts_same_contig		Gap, GRC Housekeeping	Gap, GRC Housekeeping										0
Blood	ENSG00000232335		ENSG00000232335	ENSG00000232335	lncRNA	lncRNA	1.516	1.506	1.37	1.36	0	0			0	0	1_to_1	identical gene model		2	2	1	1	new_contig_added, diff_parts_same_contig		Clone Problem								0	EFO_0000519	0.012777	0
Blood	ENSG00000232337		ENSG00000232337	ENSG00000232337	processed_pseudogene	processed_pseudogene	0.37	0.37	0.34	0.34	0	0			0	0	1_to_1	identical gene model		1	1	1	1			Path Problem	Path Problem										0
Blood	ENSG00000232341	RPL4P2	ENSG00000232341	ENSG00000232341	processed_pseudogene	processed_pseudogene	0.385	0.385	0.385	0.385	0	0			0.5	0.5	1_to_1	identical gene model		1	1	1	1														0
Blood	ENSG00000232342		ENSG00000232342	ENSG00000232342	lncRNA	lncRNA	0.52	0.52	0.52	0.52	0	0			0.916667	0.916667	1_to_1	identical gene model		5;4;2	5;4;2	3	3	diff_parts_same_contig			GRC Housekeeping							0	EFO_0002496;EFO_1001841	0.043463	0
Blood	ENSG00000232344		ENSG00000232344	ENSG00000232344	processed_pseudogene	processed_pseudogene	2.12753	2.11494	1.635	1.62	1	1	0.00273002	9.99467e-85	0	0	1_to_1	identical gene model		2	2	1	1	diff_parts_same_contig		GRC Housekeeping, Localization Problem											0
Blood	ENSG00000232346		ENSG00000232346	ENSG00000232346	processed_pseudogene	processed_pseudogene	8.0654	10.1862	3.2	4.47	1	1	-0.307765	2.72035e-12	0.0297632	0.0254853	1_to_1	identical gene model		1	1	1	1	diff_parts_same_contig		Clone Problem	Clone Problem										0
Blood	ENSG00000232347		ENSG00000232347	ENSG00000232347	lncRNA	lncRNA	1.14737	1.14211	0.77	0.77	0	0			0.74322	0.74322	1_to_1	identical gene model		4	4	1	1			Variation	Variation										0
Blood	ENSG00000232349	YBX1P7	ENSG00000232349	ENSG00000232349	processed_pseudogene	processed_pseudogene	2.21	2.19	2.21	2.19	0	0			0	0	1_to_1	identical gene model		1	1	1	1	diff_parts_same_contig		Variation, Path Problem	Variation, Path Problem										0
Blood	ENSG00000232350		ENSG00000232350	ENSG00000232350	unprocessed_pseudogene	unprocessed_pseudogene					0	0					1_to_1	identical gene model		1	1	1	1	new_contig_added		Clone Problem	Clone Problem										0
Blood	ENSG00000232352	SEMA3B-AS1	ENSG00000232352	ENSG00000232352	lncRNA	lncRNA	3.29714	3.27714	3.74	3.71	0	0			0	0	1_to_1	identical gene model		2	2	1	1	new_contig_added		Clone Problem	Clone Problem							0	EFO_0000384	0.013876	0
Blood	ENSG00000232353		ENSG00000232353	ENSG00000232353	lncRNA	lncRNA	1.17	1.16	1.17	1.16	0	0			0	0	1_to_1	identical gene model		2;3;3	3;3;2	3	3														0
Blood	ENSG00000232354	VIPR1-AS1	ENSG00000232354	ENSG00000232354	lncRNA	lncRNA	7.63543	7.58828	6.87	6.83	1	1	0.00272945	9.99467e-85	0.429507	0.429507	1_to_1	identical gene model		7;7;7;7;7;5;7;7;3;3;8;6;6;4;5;3;6;5;8;4;5;5;4;3;4;5;2;7;4;4;8;3;2;3;5;3	6;3;5;4;8;5;7;5;7;5;3;6;5;4;7;4;5;4;7;8;5;7;4;4;8;7;6;7;7;3;3;3;2;2;3;3	36	36											0	EFO_0000305	0.036588	0
Blood	ENSG00000232355		ENSG00000232355	ENSG00000232355	unprocessed_pseudogene	unprocessed_pseudogene					0	0					1_to_1	identical gene model		1	1	1	1														0
Blood	ENSG00000232358		ENSG00000232358	ENSG00000232358	lncRNA	lncRNA	0.45	0.45	0.45	0.45	0	0			0.999668	0.999668	1_to_1	identical gene model		3	3	1	1														0
Blood	ENSG00000232359		ENSG00000232359	ENSG00000232359	lncRNA	lncRNA					0	0					1_to_1	identical gene model		2	2	1	1			Path Problem	Path Problem							0	MONDO_0018531	0.012594	0
Blood	ENSG00000232360		ENSG00000232360	ENSG00000232360	lncRNA	lncRNA	2.21	2.194	1.8	1.79	0	0			0	0	1_to_1	identical gene model		2	2	1	1	diff_parts_same_contig		GRC Housekeeping											0
Blood	ENSG00000232361	TRPC6P3	ENSG00000232361	ENSG00000232361	processed_pseudogene	processed_pseudogene	2.04857	2.03	1.05	1.04	0	0			0	0	1_to_1	identical gene model		1	1	1	1														0
Blood	ENSG00000232362	ATP5MGP2	ENSG00000232362	ENSG00000232362	processed_pseudogene	processed_pseudogene	5.64357	5.60786	4.06	4.035	0	0			0.0666667	0.0666667	1_to_1	identical gene model		1	1	1	1	diff_parts_same_contig													0
Blood	ENSG00000232363		ENSG00000232363	ENSG00000232363	lncRNA	lncRNA	3.01	2.99	3.01	2.99	0	0			0	0	1_to_1	identical gene model		2	2	1	1	hg19_errors_corrected, diff_parts_same_contig		Clone Problem	Clone Problem										0
Blood	ENSG00000232366	VDAC1P9	ENSG00000232366	ENSG00000232366	processed_pseudogene	processed_pseudogene	0.900667	0.894667	0.66	0.65	0	0			0	0	1_to_1	identical gene model		1	1	1	1			GRC Housekeeping											0
Blood	ENSG00000232368	FTLP2	ENSG00000232368	ENSG00000232368	processed_pseudogene	processed_pseudogene	2.87875	2.85975	1.82	1.81	0	0			0.040812	0.040812	1_to_1	identical gene model		1	1	1	1														0
Blood	ENSG00000232369	PPIAP35	ENSG00000232369	ENSG00000232369	processed_pseudogene	processed_pseudogene	1.88556	1.87444	1.29	1.28	0	0			0	0	1_to_1	identical gene model		1	1	1	1			Clone Problem											0
Blood	ENSG00000232370	BAG1P1	ENSG00000232370	ENSG00000232370	processed_pseudogene	processed_pseudogene	1.48	1.47	1.48	1.47	0	0			0	0	1_to_1	identical gene model		1	1	1	1														0
Blood	ENSG00000232373	MTCYBP3	ENSG00000232373	ENSG00000232373	processed_pseudogene	processed_pseudogene	0.987358	0.980755	0.77	0.76	0	0			0	0	1_to_1	identical gene model		1	1	1	1														0
Blood	ENSG00000232374	GPR79	ENSG00000232374	ENSG00000232374	processed_pseudogene	processed_pseudogene	1.20419	1.19605	0.705	0.695	1	1	0.00273003	9.99467e-85	0	0	1_to_1	identical gene model		1	1	1	1														0
Blood	ENSG00000232375		ENSG00000232375	ENSG00000232375	unprocessed_pseudogene	unprocessed_pseudogene	4.67	4.63	4.67	4.63	0	0			0	0	1_to_1	identical gene model		1	1	1	1														0
Blood	ENSG00000232377		ENSG00000232377	ENSG00000232377	lncRNA	lncRNA	0.612963	0.609259	0.45	0.44	0	0			0.0357143	0.0357143	1_to_1	identical gene model		3	3	1	1	diff_parts_same_contig, new_contig_added		Path Problem	Path Problem							0	EFO_0000637	0.027526	0
Blood	ENSG00000232378	RPL29P28	ENSG00000232378	ENSG00000232378	processed_pseudogene	processed_pseudogene					0	0					1_to_1	identical gene model		2	2	1	1														0
Blood	ENSG00000232379	RPL22P23	ENSG00000232379	ENSG00000232379	processed_pseudogene	processed_pseudogene					0	0					1_to_1	identical gene model		1	1	1	1	diff_parts_same_contig													0
Blood	ENSG00000232380	ZDHHC20P4	ENSG00000232380	ENSG00000232380	processed_pseudogene	processed_pseudogene	0.52125	0.518333	0.43	0.43	0	0			0.06	0.06	1_to_1	identical gene model		1	1	1	1														0
Blood	ENSG00000232381	OR52U1P	ENSG00000232381	ENSG00000232381	unprocessed_pseudogene	unprocessed_pseudogene	1.20483	1.19241	0.77	0.77	0	0			0	0	1_to_1	identical gene model		1	1	1	1														0
Blood	ENSG00000232382	OR5K1	ENSG00000232382	ENSG00000232382	protein_coding	protein_coding	0.4225	0.42	0.21	0.205	0	0			0.264706	0.264706	1_to_1	identical gene model		1;2	2;1	2	2					High Signal Region						0	MONDO_0024622	0.21967	0
Blood	ENSG00000232383		ENSG00000232383	ENSG00000232383	processed_pseudogene	processed_pseudogene					0	0					1_to_1	identical gene model		1	1	1	1	diff_parts_same_contig													0
Blood	ENSG00000232385	RPS3AP25	ENSG00000232385	ENSG00000232385	processed_pseudogene	processed_pseudogene	2.95928	2.93717	1.66	1.65	1	1	0.00273015	9.99467e-85	0.254803	0.254803	1_to_1	identical gene model		1	1	1	1	diff_parts_same_contig		Clone Problem	Clone Problem										0
Blood	ENSG00000232386		ENSG00000232386	ENSG00000232386	lncRNA	lncRNA	0.965667	0.960333	0.75	0.75	0	0			0.546784	0.546784	1_to_1	identical gene model		2;4;4;4;4	2;4;4;4;4	5	5	diff_parts_same_contig										0	MONDO_0100096	0.010976	0
Blood	ENSG00000232387	SKA2P1	ENSG00000232387	ENSG00000232387	processed_pseudogene	processed_pseudogene	1.7	1.6875	1.625	1.605	0	0			0.2	0.2	1_to_1	identical gene model		1	1	1	1	diff_parts_same_contig													0
Blood	ENSG00000232388	SMIM26	ENSG00000232388	ENSG00000232388	protein_coding	protein_coding	91.0753	90.4835	80.97	80.52	1	1	0.0027681	2.16095e-80	0.501732	0.501737	1_to_1	identical gene model		2;2;2	2;2;2	3	3											0	EFO_0009589	0.15345	0
Blood	ENSG00000232389		ENSG00000232389	ENSG00000232389	processed_pseudogene	processed_pseudogene	0.809158	0.803684	0.55	0.55	1	1	0.00273003	9.99467e-85	0.14526	0.14526	1_to_1	identical gene model		1	1	1	1			GRC Housekeeping	GRC Housekeeping										0
Blood	ENSG00000232390	NDUFA5P1	ENSG00000232390	ENSG00000232390	processed_pseudogene	processed_pseudogene	2.5875	2.57	2.68	2.66	0	0			0.2	0.2	1_to_1	identical gene model		1	1	1	1														0
Blood	ENSG00000232391	RANP2	ENSG00000232391	ENSG00000232391	processed_pseudogene	processed_pseudogene					0	0					1_to_1	identical gene model		1	1	1	1														0
Blood	ENSG00000232392	GOT2P7	ENSG00000232392	ENSG00000232392	processed_pseudogene	processed_pseudogene	0.74	0.74	0.74	0.74	0	0			0	0	1_to_1	identical gene model		2	2	1	1														0
Blood	ENSG00000232393	RPL5P6	ENSG00000232393	ENSG00000232393	processed_pseudogene	processed_pseudogene	1.53	1.53	1.53	1.53	0	0			0.5	0.5	1_to_1	identical gene model		1	1	1	1			Clone Problem, GRC Housekeeping											0
Blood	ENSG00000232394		ENSG00000232394	ENSG00000232394	lncRNA	lncRNA					0	0					1_to_1	identical gene model		2	2	1	1			Gap, GRC Housekeeping	Gap, GRC Housekeeping										0
Blood	ENSG00000232395	LNCPOIR	ENSG00000232395	ENSG00000232395	lncRNA	lncRNA	1.26	1.25	1.26	1.25	0	0			0	0	1_to_1	identical gene model		2;2	2;2	2	2														0
Blood	ENSG00000232396	CABP7-DT	ENSG00000232396	ENSG00000232396	lncRNA	lncRNA	1.63	1.61	1.63	1.61	0	0			0	0	1_to_1	identical gene model		3;2	3;2	2	2			Clone Problem	Clone Problem							0	EFO_0000702	0.0071889	0
Blood	ENSG00000232398	TMPRSS11CP	ENSG00000232398	ENSG00000232398	unprocessed_pseudogene	unprocessed_pseudogene	1.29444	1.28556	0.78	0.77	0	0			0	0	1_to_1	identical gene model		4	4	1	1			Gap	Gap										0
Blood	ENSG00000232399	USP17L13	ENSG00000232399	ENSG00000232399	protein_coding	protein_coding					0	0			1	1	1_to_1	identical gene model		1	1	1	1			Gap, GRC Housekeeping, Localization Problem	Gap	High Signal Region	High Signal Region					0	Orphanet_157949	0.034999	0
Blood	ENSG00000232400	RAD17P1	ENSG00000232400	ENSG00000232400	processed_pseudogene	processed_pseudogene	0.28	0.2775	0.235	0.23	0	0			0	0	1_to_1	identical gene model		1	1	1	1														0
Blood	ENSG00000232401	LINC00112	ENSG00000232401	ENSG00000232401	lncRNA	lncRNA	0.48	0.476667	0.41	0.41	0	0			0.604396	0.604396	1_to_1	identical gene model		4;3;2;4;3;3;3;2	3;2;4;3;3;3;4;2	8	8	diff_parts_same_contig		GRC Housekeeping											0
Blood	ENSG00000232403	RPL27P5	ENSG00000232403	ENSG00000232403	processed_pseudogene	processed_pseudogene	3.985	3.96	3.985	3.96	0	0			0	0	1_to_1	identical gene model		1	1	1	1														0
Blood	ENSG00000232406	EPB41L1-AS1	ENSG00000232406	ENSG00000232406	lncRNA	lncRNA	2.73	2.59	0.25	0.245	0	0			0.0769231	0.0769231	1_to_1	identical gene model		4;4;2;2	2;2;4;4	4	4	diff_parts_same_contig													0
Blood	ENSG00000232407	PPIAP70	ENSG00000232407	ENSG00000232407	processed_pseudogene	processed_pseudogene					0	0					1_to_1	identical gene model		1	1	1	1														0
Blood	ENSG00000232408		ENSG00000232408	ENSG00000232408	lncRNA	lncRNA					0	0			1	1	1_to_1	identical gene model		2	2	1	1	diff_parts_same_contig		Path Problem	Path Problem		High Signal Region								0
Blood	ENSG00000232409		ENSG00000232409	ENSG00000232409	processed_pseudogene	processed_pseudogene					0	0					1_to_1	identical gene model		1	1	1	1	diff_parts_same_contig		Variation	Variation										0
Blood	ENSG00000232411		ENSG00000232411	ENSG00000232411	lncRNA	lncRNA	2.4793	2.46395	1.87	1.86	0	0			0	0	1_to_1	identical gene model		3	3	1	1			Path Problem	Path Problem							0	MONDO_0100096	0.0072365	0
Blood	ENSG00000232412	STAG2-AS1	ENSG00000232412	ENSG00000232412	lncRNA	lncRNA	5.00139	4.96194	3.505	3.485	0	0			0	0	1_to_1	identical gene model		2	2	1	1	diff_parts_same_contig, hg19_errors_corrected		Gap								0	EFO_0000198	0.0016739	0
Blood	ENSG00000232413		ENSG00000232413	ENSG00000232413	lncRNA	lncRNA					0	0					1_to_1	identical gene model		2	2	1	1														0
Blood	ENSG00000232415	ELN-AS1	ENSG00000232415	ENSG00000232415	lncRNA	lncRNA	2.02857	2.01667	1.52	1.51	0	0			0	0	1_to_1	identical gene model		2	2	1	1			Path Problem	Gap, Path Problem							0	MONDO_0100096	0.0065007	0
Blood	ENSG00000232416	BPESC1	ENSG00000232416	ENSG00000232416	lncRNA	lncRNA	0.1425	0.1425	0.12	0.12	0	0			0	0	1_to_1	identical gene model	0.999821	3	3	1	1	new_contig_added, diff_parts_same_contig										0	EFO_0000305	0.020801	0
Blood	ENSG00000232418		ENSG00000232418	ENSG00000232418	processed_pseudogene	processed_pseudogene					0	0					1_to_1	identical gene model		1	1	1	1														0
Blood	ENSG00000232420	IL9RP2	ENSG00000232420	ENSG00000232420	unprocessed_pseudogene	unprocessed_pseudogene	0.39	0.39	0.39	0.39	0	0			0	0	1_to_1	identical gene model		7	7	1	1	diff_parts_same_contig		Gap	Gap										0
Blood	ENSG00000232422	KNOP1P4	ENSG00000232422	ENSG00000232422	processed_pseudogene	processed_pseudogene	0.286	0.286	0.28	0.28	0	0			0	0	1_to_1	identical gene model		1	1	1	1			GRC Housekeeping	GRC Housekeeping	Low Mappability									0
Blood	ENSG00000232423	PRAMEF6	ENSG00000232423	ENSG00000232423	protein_coding	protein_coding					0	0			1	1	1_to_1	identical gene model		4;4	4;4	2	2	new_contig_added	yes	Missing sequence, Gap, GRC Housekeeping, Path Problem, Localization Problem	Missing sequence, Gap, Path Problem							0	EFO_0000279	0.094988	0
Blood	ENSG00000232429	RPL21P131	ENSG00000232429	ENSG00000232429	processed_pseudogene	processed_pseudogene					0	0			1	1	1_to_1	identical gene model		1	1	1	1														0
Blood	ENSG00000232430	RPL31P15	ENSG00000232430	ENSG00000232430	processed_pseudogene	processed_pseudogene					0	0			1	1	1_to_1	identical gene model		1	1	1	1	diff_parts_same_contig													0
Blood	ENSG00000232431		ENSG00000232431	ENSG00000232431	transcribed_unprocessed_pseudogene	transcribed_unprocessed_pseudogene	0.909167	0.905417	0.59	0.59	0	0			0.893262	0.893262	1_to_1	identical gene model		2;2	2;2	2	2	diff_parts_same_contig		Clone Problem, Missing sequence, Variation, Gap	Clone Problem, Gap, Missing sequence, Variation										0
Blood	ENSG00000232433	GXYLT1P3	ENSG00000232433	ENSG00000232433	processed_pseudogene	processed_pseudogene		0.5		0.49	0	0			1	0.55	1_to_1	identical gene model		1	1	1	1	diff_parts_same_contig		Gap, GRC Housekeeping	Gap, GRC Housekeeping	High Signal Region	High Signal Region								0
Blood	ENSG00000232434	AJM1	ENSG00000232434	ENSG00000232434	protein_coding	protein_coding	11.8753	11.8046	10.41	10.35	1	1	0.00272976	1.00588e-84	0	0	1_to_1	identical gene model		1	1	1	1											0	OBI_1110021;EFO_0000544	0.0036958	0
Blood	ENSG00000232436		ENSG00000232436	ENSG00000232436	lncRNA	lncRNA					0	0					1_to_1	identical gene model		2	2	1	1			Variation, Gap	Variation, Gap										0
Blood	ENSG00000232437	RPS26P42	ENSG00000232437	ENSG00000232437	processed_pseudogene	processed_pseudogene	5.84	5.8	5.84	5.8	0	0			0	0	1_to_1	identical gene model		2	2	1	1				GRC Housekeeping										0
Blood	ENSG00000232439	RPL18AP7	ENSG00000232439	ENSG00000232439	processed_pseudogene	processed_pseudogene	3.69233	3.66983	3.155	3.14	1	1	0.00273004	9.99467e-85	0	0	1_to_1	identical gene model		1	1	1	1			Variation	Variation										0
Blood	ENSG00000232442	MHENCR	ENSG00000232442	ENSG00000232442	lncRNA	lncRNA	37.3949	37.1562	34.65	34.465	1	1	0.00272918	9.99467e-85	0.842566	0.842566	1_to_1	identical gene model		2;2	2;2	2	2														0
Blood	ENSG00000232444		ENSG00000232444	ENSG00000232444	lncRNA	lncRNA	1.02	1.01	1.02	1.01	0	0			0	0	1_to_1	identical gene model		2	2	1	1														0
Blood	ENSG00000232445	EMSLR	ENSG00000232445	ENSG00000232445	lncRNA	lncRNA	0.2095	0.2095	0.13	0.13	0	0			0.954638	0.954638	1_to_1	identical gene model		3;2	2;3	2	2	new_contig_added										0	EFO_0000365	0.019636	0
Blood	ENSG00000232446		ENSG00000232446	ENSG00000232446	unprocessed_pseudogene	unprocessed_pseudogene					0	0					1_to_1	identical gene model		1	1	1	1														0
Blood	ENSG00000232447	MTND5P3	ENSG00000232447	ENSG00000232447	processed_pseudogene	processed_pseudogene	0.36	0.36	0.36	0.36	0	0			0	0	1_to_1	identical gene model		2	2	1	1														0
Blood	ENSG00000232448		ENSG00000232448	ENSG00000232448	lncRNA	lncRNA					0	0			1	1	1_to_1	identical gene model		3;3	3;3	2	2											0	EFO_0000702	0.0043634	0
Blood	ENSG00000232450		ENSG00000232450	ENSG00000232450	transcribed_processed_pseudogene	transcribed_processed_pseudogene	4.57996	4.55193	4.07	4.05	1	1	0.00273007	9.99467e-85	0	0	1_to_1	identical gene model		1	1	1	1	diff_parts_same_contig		Clone Problem, GRC Housekeeping											0
Blood	ENSG00000232451		ENSG00000232451	ENSG00000232451	lncRNA	lncRNA					0	0					1_to_1	identical gene model		7;3;4;5	7;3;5;4	4	4	new_contig_added, diff_parts_same_contig										0	EFO_0000182	0.0080296	0
Blood	ENSG00000232453	LINC02777	ENSG00000232453	ENSG00000232453	lncRNA	lncRNA	0.686786	0.683929	0.53	0.525	0	0			0.985538	0.985538	1_to_1	identical gene model		4;3;4;3;5;5;4;3;4;5	4;5;3;5;4;4;3;5;3;4	10	10			Clone Problem								0	HP_0100806	0.0053298	0
Blood	ENSG00000232454		ENSG00000232454	ENSG00000232454	processed_pseudogene	processed_pseudogene	5.2759	5.24475	3.41	3.38	0	0			0.0553666	0.0553666	1_to_1	identical gene model		1	1	1	1	diff_parts_same_contig													0
Blood	ENSG00000232455	LARS2-AS1	ENSG00000232455	ENSG00000232455	lncRNA	lncRNA	1.245	1.235	1.245	1.235	0	0			0	0	1_to_1	identical gene model		4	4	1	1	new_contig_added, diff_parts_same_contig													0
Blood	ENSG00000232456	FAM131C2P	ENSG00000232456	ENSG00000232456	unprocessed_pseudogene	unprocessed_pseudogene	0.87	0.87	0.87	0.87	0	0			0.5	0.5	1_to_1	identical gene model		5	5	1	1			GRC Housekeeping, Localization Problem											0
Blood	ENSG00000232457	SLC16A6P1	ENSG00000232457	ENSG00000232457	transcribed_unprocessed_pseudogene	transcribed_unprocessed_pseudogene	0.92	0.913	0.62	0.62	1	1	0.00273002	9.99467e-85	0.912478	0.912478	1_to_1	identical gene model		2	2	1	1											0	MONDO_0007804	0.0014783	0
Blood	ENSG00000232458	LINC01450	ENSG00000232458	ENSG00000232458	lncRNA	lncRNA	0.292857	0.291429	0.27	0.27	0	0			0	0	1_to_1	identical gene model		3	3	1	1	new_contig_added, diff_parts_same_contig													0
Blood	ENSG00000232459	OR4F14P	ENSG00000232459	ENSG00000232459	unprocessed_pseudogene	unprocessed_pseudogene					0	0					1_to_1	identical gene model		1	1	1	1														0
Blood	ENSG00000232460	BMPR1AP2	ENSG00000232460	ENSG00000232460	processed_pseudogene	processed_pseudogene	0.598261	0.594783	0.46	0.455	0	0			0.584167	0.584167	1_to_1	identical gene model		1	1	1	1											0	EFO_0000311	0.0073916	0
Blood	ENSG00000232463		ENSG00000232463	ENSG00000232463	processed_pseudogene	processed_pseudogene	2.08	2.06143	1.16	1.15	0	0			0	0	1_to_1	identical gene model		1	1	1	1														0
Blood	ENSG00000232464		ENSG00000232464	ENSG00000232464	lncRNA	lncRNA					0	0					1_to_1	identical gene model		2	2	1	1	diff_parts_same_contig		Clone Problem	Clone Problem										0
Blood	ENSG00000232465		ENSG00000232465	ENSG00000232465	lncRNA	lncRNA					0	0					1_to_1	identical gene model		2	2	1	1														0
Blood	ENSG00000232466	H3P31	ENSG00000232466	ENSG00000232466	processed_pseudogene	processed_pseudogene	4.458	4.433	2.515	2.5	0	0			0	0	1_to_1	identical gene model		1	1	1	1											0	OBI_1110021;EFO_0000544	0.038425	0
Blood	ENSG00000232467	TMA16P2	ENSG00000232467	ENSG00000232467	processed_pseudogene	processed_pseudogene	1.77	1.7575	1.185	1.18	0	0			0	0	1_to_1	identical gene model		1	1	1	1			Clone Problem											0
Blood	ENSG00000232470		ENSG00000232470	ENSG00000232470	lncRNA	lncRNA	8.50597	8.45357	7.44	7.42	1	1	0.00273002	9.99467e-85	0	0	1_to_1	identical gene model		2	2	1	1	diff_parts_same_contig		Variation	Variation										0
Blood	ENSG00000232471		ENSG00000232471	ENSG00000232471	unprocessed_pseudogene	unprocessed_pseudogene					0	0					1_to_1	identical gene model		4	4	1	1			Gap	Gap	High Signal Region	High Signal Region								0
Blood	ENSG00000232472	EEF1B2P3	ENSG00000232472	ENSG00000232472	processed_pseudogene	processed_pseudogene	26.6348	26.4576	12.86	12.49	1	1	0.00260707	1.3333e-52	0.164768	0.16476	1_to_1	identical gene model		1	1	1	1	diff_parts_same_contig													0
Blood	ENSG00000232474	NCKAP5-IT1	ENSG00000232474	ENSG00000232474	lncRNA	lncRNA	3.05	3.04	3.05	3.04	0	0			0	0	1_to_1	identical gene model		2	2	1	1	diff_parts_same_contig		Path Problem	Path Problem							0	EFO_0000305	0.010116	0
Blood	ENSG00000232479	KRT8P52	ENSG00000232479	ENSG00000232479	processed_pseudogene	processed_pseudogene	0.637909	0.634455	0.425	0.425	1	1	0.00273002	9.99467e-85	0.00757576	0.00757576	1_to_1	identical gene model		1	1	1	1														0
Blood	ENSG00000232480	TGFB2-AS1	ENSG00000232480	ENSG00000232480	lncRNA	lncRNA	3.15	3.14	3.15	3.14	0	0			0	0	1_to_1	identical gene model		3	3	1	1											0	EFO_0000182	0.013305	0
Blood	ENSG00000232482		ENSG00000232482	ENSG00000232482	processed_pseudogene	processed_pseudogene	2.6675	2.65	2.575	2.56	0	0			0	0	1_to_1	identical gene model		3	3	1	1			Clone Problem											0
Blood	ENSG00000232485	RPL37A-DT	ENSG00000232485	ENSG00000232485	lncRNA	lncRNA	2.09258	2.07899	1.735	1.72	1	1	0.00273002	9.99467e-85	0.328252	0.328252	1_to_1	identical gene model		2;2;3;2	3;2;2;2	4	4	diff_parts_same_contig													0
Blood	ENSG00000232486	DEPDC1P2	ENSG00000232486	ENSG00000232486	processed_pseudogene	processed_pseudogene	0.402632	0.398947	0.33	0.32	0	0			0	0	1_to_1	identical gene model		2	2	1	1														0
Blood	ENSG00000232487	RASA3-IT1	ENSG00000232487	ENSG00000232487	lncRNA	lncRNA	3.79947	3.77368	2.69	2.68	0	0			0	0	1_to_1	identical gene model		2	2	1	1	diff_parts_same_contig		Clone Problem	Clone Problem										0
Blood	ENSG00000232489	MFAP1P1	ENSG00000232489	ENSG00000232489	processed_pseudogene	processed_pseudogene	0.741682	0.737383	0.65	0.64	1	1	0.00273002	9.99467e-85	0	0	1_to_1	identical gene model		1	1	1	1														0
Blood	ENSG00000232490	OSBPL10-AS1	ENSG00000232490	ENSG00000232490	lncRNA	lncRNA	1.06	1.05	1.06	1.05	0	0			0.5	0.5	1_to_1	identical gene model		3;4;5;4;3;3;2;2	2;2;5;4;3;4;3;3	8	8											0	EFO_0000707	0.037317	0
Blood	ENSG00000232491	SAPCD2P3	ENSG00000232491	ENSG00000232491	processed_pseudogene	processed_pseudogene	1.41288	1.4053	0.935	0.925	0	0			0	0	1_to_1	identical gene model		1	1	1	1	diff_parts_same_contig													0
Blood	ENSG00000232492	NPM1P13	ENSG00000232492	ENSG00000232492	processed_pseudogene	processed_pseudogene	0.791111	0.786667	0.63	0.62	0	0			0	0	1_to_1	identical gene model		1	1	1	1	diff_parts_same_contig													0
Blood	ENSG00000232493	RPL12P11	ENSG00000232493	ENSG00000232493	processed_pseudogene	processed_pseudogene	2.01	1.99833	1.345	1.335	0	0			0	0	1_to_1	identical gene model		1	1	1	1	diff_parts_same_contig													0
Blood	ENSG00000232494		ENSG00000232494	ENSG00000232494	lncRNA	lncRNA	2.28	2.26	2.28	2.26	0	0			0	0	1_to_1	identical gene model		2	2	1	1														0
Blood	ENSG00000232496	RPL3P12	ENSG00000232496	ENSG00000232496	processed_pseudogene	processed_pseudogene	0.27	0.27	0.27	0.27	0	0			0.333333	0.333333	1_to_1	identical gene model		1	1	1	1	diff_parts_same_contig		Gap			High Signal Region								0
Blood	ENSG00000232497	ADIPOR1P1	ENSG00000232497	ENSG00000232497	processed_pseudogene	processed_pseudogene	1.68	1.67	1.68	1.67	0	0			0	0	1_to_1	identical gene model		3	3	1	1				GRC Housekeeping										0
Blood	ENSG00000232499		ENSG00000232499	ENSG00000232499	processed_pseudogene	processed_pseudogene	2.32927	2.3149	1.89	1.88	1	1	0.00273005	9.99467e-85	0.0675002	0.0675002	1_to_1	identical gene model		1	1	1	1			Clone Problem, GRC Housekeeping											0
Blood	ENSG00000232500		ENSG00000232500	ENSG00000232500	lncRNA	lncRNA	1.27	1.27	1.27	1.27	0	0			0	0	1_to_1	identical gene model		3	3	1	1	diff_parts_same_contig													0
Blood	ENSG00000232502		ENSG00000232502	ENSG00000232502	processed_pseudogene	processed_pseudogene					0	0					1_to_1	identical gene model		1	1	1	1	diff_parts_same_contig		Gap, Path Problem	Gap, Path Problem										0
Blood	ENSG00000232503	CYCSP8	ENSG00000232503	ENSG00000232503	processed_pseudogene	processed_pseudogene					0	0					1_to_1	identical gene model		1	1	1	1			Path Problem	Path Problem										0
Blood	ENSG00000232504	ST3GAL5-AS1	ENSG00000232504	ENSG00000232504	lncRNA	lncRNA	0.938947	0.931711	0.705	0.7	0	0			0.860521	0.860521	1_to_1	identical gene model		2;2	2;2	2	2											0	MONDO_0100096	0.0068221	0
Blood	ENSG00000232508	MRPL45P1	ENSG00000232508	ENSG00000232508	processed_pseudogene	processed_pseudogene					0	0					1_to_1	identical gene model		1	1	1	1	diff_parts_same_contig		Variation, Clone Problem, Path Problem	Variation, Clone Problem, Path Problem, Gap										0
Blood	ENSG00000232511	OR2AH1P	ENSG00000232511	ENSG00000232511	transcribed_unprocessed_pseudogene	transcribed_unprocessed_pseudogene	0.86	0.86	0.86	0.86	0	0			0.785714	0.785714	1_to_1	identical gene model		1;4	4;1	2	2	diff_parts_same_contig		Variation, GRC Housekeeping	Variation, GRC Housekeeping										0
Blood	ENSG00000232512		ENSG00000232512	ENSG00000232512	lncRNA	lncRNA					0	0			1	1	1_to_1	identical gene model		3;3	3;3	2	2	diff_parts_same_contig		GRC Housekeeping											0
Blood	ENSG00000232514		ENSG00000232514	ENSG00000232514	processed_pseudogene	processed_pseudogene					0	0					1_to_1	identical gene model		1	1	1	1			Clone Problem											0
Blood	ENSG00000232515		ENSG00000232515	ENSG00000232515	unprocessed_pseudogene	unprocessed_pseudogene	3.068	3.048	2.93	2.91	0	0			0	0	1_to_1	identical gene model	0.998322	1	1	1	1	new_contig_added		Clone Problem	Clone Problem										0
Blood	ENSG00000232517	CSPG4BP	ENSG00000232517	ENSG00000232517	unitary_pseudogene	unitary_pseudogene	0.197857	0.197143	0.12	0.12	0	0			0	0	1_to_1	identical gene model		10	10	1	1														0
Blood	ENSG00000232518		ENSG00000232518	ENSG00000232518	lncRNA	lncRNA	1.578	1.57	0.75	0.75	0	0			0.864583	0.864583	1_to_1	identical gene model		4;3;2;3;3	3;3;3;4;2	5	5	diff_parts_same_contig													0
Blood	ENSG00000232519		ENSG00000232519	ENSG00000232519	lncRNA	lncRNA					0	0					1_to_1	identical gene model		2	2	1	1			GRC Housekeeping											0
Blood	ENSG00000232520	GCSIR	ENSG00000232520	ENSG00000232520	lncRNA	lncRNA	0.311429	0.308571	0.22	0.22	0	0			0.650833	0.650833	1_to_1	identical gene model		3;2;2;2;2;4;3	2;3;2;2;4;3;2	7	7	diff_parts_same_contig										0	EFO_0000365	0.01157	0
Blood	ENSG00000232524		ENSG00000232524	ENSG00000232524	lncRNA	lncRNA					0	0					1_to_1	identical gene model		3	3	1	1														0
Blood	ENSG00000232525	SS18L2P1	ENSG00000232525	ENSG00000232525	processed_pseudogene	processed_pseudogene					0	0					1_to_1	identical gene model		1	1	1	1				GRC Housekeeping										0
Blood	ENSG00000232526	VDAC1P13	ENSG00000232526	ENSG00000232526	processed_pseudogene	processed_pseudogene					0	0					1_to_1	identical gene model		1	1	1	1														0
Blood	ENSG00000232527	LINC02802	ENSG00000232527	ENSG00000232527	lincRNA	lncRNA	3.44156	1.36833	2.56	1.24	1	0			0.517347	0.793311	1_to_1	transcript_count_diff		3;2;3;2;4	3;2;3;2	5	4	new_contig_added		Gap, Path Problem, GRC Housekeeping	Gap, Clone Problem, Path Problem	High Signal Region						0	Orphanet_35093	0.004955	0
Blood	ENSG00000232528		ENSG00000232528	ENSG00000232528	transcribed_unitary_pseudogene	transcribed_unitary_pseudogene	6.4012	6.36161	5.6	5.56	1	1	0.00272993	9.99467e-85	0.378125	0.378125	1_to_1	identical gene model		5;4	5;4	2	2	diff_parts_same_contig													0
Blood	ENSG00000232529		ENSG00000232529	ENSG00000232529	lncRNA	lncRNA					0	0					1_to_1	identical gene model		2	2	1	1														0
Blood	ENSG00000232530	LIF-AS1	ENSG00000232530	ENSG00000232530	lncRNA	lncRNA	1.315	1.31	1.315	1.31	0	0			0	0	1_to_1	identical gene model		3	3	1	1			Clone Problem	Clone Problem										0
Blood	ENSG00000232531	KMT5AP2	ENSG00000232531	ENSG00000232531	processed_pseudogene	processed_pseudogene	0.922468	0.900633	0.77	0.76	1	1	0.0151572	0.00528009	0.0372467	0.0439902	1_to_1	identical gene model		1	1	1	1			GRC Housekeeping, Localization Problem, Missing sequence, Gap, Path Problem	Path Problem	High Signal Region									0
Blood	ENSG00000232533	FAM131B-AS2	ENSG00000232533	ENSG00000232533	lncRNA	lncRNA	42.2268	41.941	40.755	40.52	1	1	0.00272986	9.99467e-85	0	0	1_to_1	identical gene model		2	2	1	1	new_contig_added										0	HP_0100806	0.017909	0
Blood	ENSG00000232535	OR5H8	ENSG00000232535	ENSG00000232535	polymorphic_pseudogene	polymorphic_pseudogene					0	0					1_to_1	identical gene model		2	2	1	1	diff_parts_same_contig													0
Blood	ENSG00000232536		ENSG00000232536	ENSG00000232536	lncRNA	lncRNA	1.81875	1.80625	1.5	1.49	0	0			0	0	1_to_1	identical gene model		2	2	1	1			GRC Housekeeping											0
Blood	ENSG00000232537		ENSG00000232537	ENSG00000232537	lncRNA	lncRNA	0.58	0.58	0.58	0.58	0	0			0	0	1_to_1	identical gene model		3;3;3;4;5;4;6;3;3;4;4;5;3;3;4	3;3;4;4;3;5;5;3;4;6;3;4;3;4;3	15	15														0
Blood	ENSG00000232539	LINC00945	ENSG00000232539	ENSG00000232539	lncRNA	lncRNA	1.06857	1.06095	0.94	0.93	0	0			0	0	1_to_1	identical gene model		5	5	1	1	diff_parts_same_contig		GRC Housekeeping											0
Blood	ENSG00000232540	RPL36P19	ENSG00000232540	ENSG00000232540	processed_pseudogene	processed_pseudogene	6.255	6.22	6.255	6.22	0	0			0	0	1_to_1	identical gene model		1	1	1	1														0
Blood	ENSG00000232542	DPYD-IT1	ENSG00000232542	ENSG00000232542	lncRNA	lncRNA	4.96	4.91	3.77	3.74	0	0			0	0	1_to_1	identical gene model		2	2	1	1	new_contig_added, diff_parts_same_contig		Clone Problem, GRC Housekeeping								0	Orphanet_1675;MONDO_0010130	0.0014783	0
Blood	ENSG00000232543	IGHD4-11	ENSG00000232543	ENSG00000232543	IG_D_gene	IG_D_gene					0	0					1_to_1	identical gene model		1	1	1	1	new_contig_added		Path Problem	Path Problem							0	MONDO_0007739	0.019957	0
Blood	ENSG00000232545		ENSG00000232545	ENSG00000232545	lncRNA	lncRNA	2.39946	2.38602	1.67	1.66	1	1	0.00273002	9.99467e-85	0	0	1_to_1	identical gene model		3	3	1	1	new_contig_added, diff_parts_same_contig		Variation, Clone Problem	Variation, Clone Problem										0
Blood	ENSG00000232546		ENSG00000232546	ENSG00000232546	unprocessed_pseudogene	unprocessed_pseudogene					0	0					1_to_1	identical gene model		4	4	1	1	diff_parts_same_contig													0
Blood	ENSG00000232548	LINC01809	ENSG00000232548	ENSG00000232548	lncRNA	lncRNA					0	0					1_to_1	identical gene model		2	2	1	1											0	MONDO_0018531	0.01131	0
Blood	ENSG00000232549	SRD5A1P1	ENSG00000232549	ENSG00000232549	processed_pseudogene	processed_pseudogene	0.475	0.475	0.475	0.475	0	0			0	0	1_to_1	identical gene model		1	1	1	1	new_contig_added													0
Blood	ENSG00000232551	MTCO1P14	ENSG00000232551	ENSG00000232551	processed_pseudogene	processed_pseudogene	0.73	0.725	0.73	0.725	0	0			0	0	1_to_1	identical gene model		1	1	1	1			Clone Problem, GRC Housekeeping											0
Blood	ENSG00000232553	CLK2P1	ENSG00000232553	ENSG00000232553	processed_pseudogene	processed_pseudogene	0.68125	0.676691	0.455	0.45	1	1	0.00273003	9.99467e-85	0.0235073	0.0235073	1_to_1	identical gene model		1	1	1	1														0
Blood	ENSG00000232554	RSU1P2	ENSG00000232554	ENSG00000232554	transcribed_unprocessed_pseudogene	transcribed_unprocessed_pseudogene	0.793333	0.79	0.53	0.53	0	0			0	0	1_to_1	identical gene model		2;4;7;9;6	7;6;9;2;4	5	5				GRC Housekeeping							0	EFO_0000616	0.034371	0
Blood	ENSG00000232555		ENSG00000232555	ENSG00000232555	lncRNA	lncRNA	0.66	0.65	0.66	0.65	0	0			0.5	0.5	1_to_1	identical gene model		2;3;4;5;4	5;4;3;4;2	5	5	diff_parts_same_contig													0
Blood	ENSG00000232556	PRCPP1	ENSG00000232556	ENSG00000232556	processed_pseudogene	processed_pseudogene	1.04333	1.03	0.62	0.62	0	0			0	0	1_to_1	identical gene model		1	1	1	1	diff_parts_same_contig		Path Problem	Path Problem										0
Blood	ENSG00000232557		ENSG00000232557	ENSG00000232557	lncRNA	lncRNA					0	0					1_to_1	identical gene model		2	2	1	1			Clone Problem											0
Blood	ENSG00000232558	KCND3-IT1	ENSG00000232558	ENSG00000232558	lncRNA	lncRNA	4.39	4.36	4.39	4.36	0	0			0	0	1_to_1	identical gene model		2	2	1	1	diff_parts_same_contig		Clone Problem, GRC Housekeeping											0
Blood	ENSG00000232560	LINC01549	ENSG00000232560	ENSG00000232560	lncRNA	lncRNA	0.98	0.97	0.98	0.97	0	0			0	0	1_to_1	identical gene model		4;3	4;3	2	2	diff_parts_same_contig		GRC Housekeeping	GRC Housekeeping							0	EFO_0000182	0.0093296	0
Blood	ENSG00000232562	TPMTP3	ENSG00000232562	ENSG00000232562	processed_pseudogene	processed_pseudogene	1.89	1.88	1.89	1.88	0	0			0	0	1_to_1	identical gene model		2	2	1	1	new_contig_added		Path Problem, Gap	Path Problem										0
Blood	ENSG00000232563	CRB3P1	ENSG00000232563	ENSG00000232563	processed_pseudogene	processed_pseudogene					0	0					1_to_1	identical gene model		1	1	1	1	diff_parts_same_contig													0
Blood	ENSG00000232564	MRTFA-AS1	ENSG00000232564	ENSG00000232564	lncRNA	lncRNA	0.568375	0.554375	0.26	0.26	0	0			0	0	1_to_1	identical gene model		4	4	1	1	diff_parts_same_contig		Clone Problem	Clone Problem							0	EFO_0002496	0.04976	0
Blood	ENSG00000232568	RPL23AP35	ENSG00000232568	ENSG00000232568	processed_pseudogene	processed_pseudogene					0	0					1_to_1	identical gene model		1	1	1	1														0
Blood	ENSG00000232573	RPL3P4	ENSG00000232573	ENSG00000232573	processed_pseudogene	processed_pseudogene	190.926	189.45	95.575	95.01	1	1	0.00181734	8.79581e-06	0.140043	0.139995	1_to_1	identical gene model		1	1	1	1	diff_parts_same_contig													0
Blood	ENSG00000232576		ENSG00000232576	ENSG00000232576	processed_pseudogene	processed_pseudogene					0	0					1_to_1	identical gene model		1	1	1	1			Localization Problem, Gap											0
Blood	ENSG00000232578		ENSG00000232578	ENSG00000232578	processed_pseudogene	processed_pseudogene	0.743679	0.739104	0.62	0.615	1	1	0.00273005	9.99467e-85	0	0	1_to_1	identical gene model		1	1	1	1	diff_parts_same_contig													0
Blood	ENSG00000232579	MTCO1P27	ENSG00000232579	ENSG00000232579	unprocessed_pseudogene	unprocessed_pseudogene	14.5175	14.4275	14.47	14.39	0	0			0	0	1_to_1	identical gene model		1	1	1	1														0
Blood	ENSG00000232581		ENSG00000232581	ENSG00000232581	lncRNA	lncRNA					0	0			1	1	1_to_1	identical gene model		2	2	1	1														0
Blood	ENSG00000232582		ENSG00000232582	ENSG00000232582	processed_pseudogene	processed_pseudogene					0	0			1	1	1_to_1	identical gene model		1	1	1	1	new_contig_added		Path Problem	Path Problem										0
Blood	ENSG00000232586	KIAA1614-AS1	ENSG00000232586	ENSG00000232586	lncRNA	lncRNA	0.603529	0.600294	0.53	0.53	0	0			0.983017	0.983017	1_to_1	identical gene model		2	2	1	1														0
Blood	ENSG00000232587	EEF1A1P3	ENSG00000232587	ENSG00000232587	processed_pseudogene	processed_pseudogene	0.721296	0.716944	0.525	0.52	1	1	0.00273003	9.99467e-85	0	0	1_to_1	identical gene model		1	1	1	1														0
Blood	ENSG00000232590		ENSG00000232590	ENSG00000232590	lncRNA	lncRNA					0	0					1_to_1	identical gene model		3	3	1	1														0
Blood	ENSG00000232591	LINC02642	ENSG00000232591	ENSG00000232591	lncRNA	lncRNA	0.28625	0.28625	0.19	0.19	0	0			0.798984	0.798984	1_to_1	identical gene model		4;5;5	5;5;4	3	3	new_contig_added, diff_parts_same_contig			GRC Housekeeping										0
Blood	ENSG00000232593	KANTR	ENSG00000232593	ENSG00000232593	protein_coding	protein_coding	14.3885	14.2945	12.23	12.16	1	1	0.00274549	2.58787e-83	0.0145539	0.0145541	1_to_1	identical gene model		3;4;3;3;3	3;4;3;3;3	5	5			Path Problem, Gap	Path Problem							0	EFO_0003108	0.093019	0
Blood	ENSG00000232594		ENSG00000232594	ENSG00000232594	unprocessed_pseudogene	unprocessed_pseudogene					0	0					1_to_1	identical gene model		2	2	1	1			Path Problem	Path Problem										0
Blood	ENSG00000232595	CST2P1	ENSG00000232595	ENSG00000232595	unprocessed_pseudogene	unprocessed_pseudogene					0	0					1_to_1	identical gene model		1	1	1	1	diff_parts_same_contig													0
Blood	ENSG00000232596	LINC01646	ENSG00000232596	ENSG00000232596	lncRNA	lncRNA	1.16	1.145	1.16	1.145	0	0			0.666667	0.666667	1_to_1	identical gene model		5;2;4;3;3;4;2;4	2;4;2;4;3;3;4;5	8	8	new_contig_added, diff_parts_same_contig										0	EFO_0000519	0.013641	0
Blood	ENSG00000232597		ENSG00000232597	ENSG00000232597	lncRNA	lncRNA					0	0					1_to_1	identical gene model		5;4	4;5	2	2			Path Problem	Path Problem										0
Blood	ENSG00000232598		ENSG00000232598	ENSG00000232598	lncRNA	lncRNA	1.35	1.34	1.35	1.34	0	0			0	0	1_to_1	identical gene model		2	2	1	1			Variation, GRC Housekeeping	GRC Housekeeping										0
Blood	ENSG00000232599		ENSG00000232599	ENSG00000232599	processed_pseudogene	processed_pseudogene	3.10529	3.08696	2.53	2.51	1	1	0.00273002	9.99467e-85	0	0	1_to_1	identical gene model		1	1	1	1			Gap											0
Blood	ENSG00000232600	TONSL-AS1	ENSG00000232600	ENSG00000232600	lncRNA	lncRNA	3.45606	3.42788	2.14	2.13	0	0			0	0	1_to_1	identical gene model		4	4	1	1	diff_parts_same_contig		Clone Problem	Clone Problem							0	EFO_0000616	0.018479	0
Blood	ENSG00000232601	ANAPC15P2	ENSG00000232601	ENSG00000232601	processed_pseudogene	processed_pseudogene					0	0					1_to_1	identical gene model		1	1	1	1														0
Blood	ENSG00000232603		ENSG00000232603	ENSG00000232603	unprocessed_pseudogene	unprocessed_pseudogene	4.67	4.65	4.67	4.65	0	0			0	0	1_to_1	identical gene model		1	1	1	1	new_contig_added		Clone Problem	Clone Problem										0
Blood	ENSG00000232604		ENSG00000232604	ENSG00000232604	lncRNA	lncRNA					0	0					1_to_1	identical gene model		2	2	1	1														0
Blood	ENSG00000232605	HMGN2P11	ENSG00000232605	ENSG00000232605	processed_pseudogene	processed_pseudogene					0	0					1_to_1	identical gene model		1	1	1	1														0
Blood	ENSG00000232606	LINC01412	ENSG00000232606	ENSG00000232606	lncRNA	lncRNA	1.54667	1.53667	1.03	1.02	0	0			0	0	1_to_1	identical gene model		3	3	1	1			Path Problem	Path Problem										0
Blood	ENSG00000232608	TIMM9P2	ENSG00000232608	ENSG00000232608	processed_pseudogene	processed_pseudogene					0	0					1_to_1	identical gene model		2	2	1	1	diff_parts_same_contig		GRC Housekeeping											0
Blood	ENSG00000232610	CCT6P4	ENSG00000232610	ENSG00000232610	processed_pseudogene	processed_pseudogene	0.565	0.56	0.565	0.56	0	0			0	0	1_to_1	identical gene model		1	1	1	1	diff_parts_same_contig													0
Blood	ENSG00000232611		ENSG00000232611	ENSG00000232611	lncRNA	lncRNA	1.54419	1.53457	1.41	1.4	1	1	0.00272989	9.99467e-85	0.0617492	0.0617492	1_to_1	identical gene model		2	2	1	1	diff_parts_same_contig										0	MONDO_0004975	0.005563	0
Blood	ENSG00000232612	RPL31P35	ENSG00000232612	ENSG00000232612	processed_pseudogene	processed_pseudogene					0	0					1_to_1	identical gene model		1	1	1	1	diff_parts_same_contig													0
Blood	ENSG00000232613	LINC02576	ENSG00000232613	ENSG00000232613	antisense	lncRNA	3.70067	1.39835	2.62	0.99	0	1			0	0.337107	1_to_1	transcript_count_diff		3	3;3	1	2											0	EFO_0000729	0.0023366	0
Blood	ENSG00000232615		ENSG00000232615	ENSG00000232615	processed_pseudogene	processed_pseudogene	0.791193	0.786789	0.65	0.65	1	1	0.00273002	9.99467e-85	0.0752137	0.0752137	1_to_1	identical gene model		3	3	1	1														0
Blood	ENSG00000232618	HIVEP2-DT	ENSG00000232618	ENSG00000232618	lncRNA	lncRNA	0.609069	0.607438	0.485	0.48	1	1	0.00273005	9.99467e-85	0.890049	0.890049	1_to_1	identical gene model		3;2;4;3	4;3;2;3	4	4											0	EFO_0008510	0.0018025	0
Blood	ENSG00000232621	C4BPAP2	ENSG00000232621	ENSG00000232621	unprocessed_pseudogene	unprocessed_pseudogene					0	0					1_to_1	identical gene model		3	3	1	1														0
Blood	ENSG00000232622		ENSG00000232622	ENSG00000232622	processed_pseudogene	processed_pseudogene					0	0					1_to_1	identical gene model		2	2	1	1			Clone Problem, GRC Housekeeping											0
Blood	ENSG00000232623	MRAP-AS1	ENSG00000232623	ENSG00000232623	lncRNA	lncRNA	1.23412	1.22529	0.97	0.96	0	0			0	0	1_to_1	identical gene model		2	2	1	1	diff_parts_same_contig		GRC Housekeeping											0
Blood	ENSG00000232624	LINC01517	ENSG00000232624	ENSG00000232624	lncRNA	lncRNA	0.673333	0.66	0.31	0.3	0	0			0.55	0.55	1_to_1	identical gene model		5;6;3;2;4;6;5;10;11;2;8;10;2;6;3;4;5	8;11;10;10;3;2;5;2;6;6;5;4;6;3;5;4;2	17	17				GRC Housekeeping							0	EFO_0000305	0.030704	0
Blood	ENSG00000232625	RPL23AP31	ENSG00000232625	ENSG00000232625	processed_pseudogene	processed_pseudogene	2.77	2.75	2.77	2.75	0	0			0	0	1_to_1	identical gene model		1	1	1	1	diff_parts_same_contig													0
Blood	ENSG00000232626		ENSG00000232626	ENSG00000232626	transcribed_processed_pseudogene	transcribed_processed_pseudogene	1.16824	1.16118	0.645	0.64	0	0			0	0	1_to_1	identical gene model		1;1	1;1	2	2														0
Blood	ENSG00000232627		ENSG00000232627	ENSG00000232627	processed_pseudogene	processed_pseudogene					0	0					1_to_1	identical gene model		1	1	1	1														0
Blood	ENSG00000232628		ENSG00000232628	ENSG00000232628	lncRNA	lncRNA	2.06439	2.05293	1.09	1.08	0	0			0.672438	0.672438	1_to_1	identical gene model		2;2;2	2;2;2	3	3											0	MONDO_0100096	0.0048334	0
Blood	ENSG00000232629	HLA-DQB2	ENSG00000232629	ENSG00000232629	protein_coding	protein_coding	0.5	0.498	0.4	0.4	0	0			0.995695	0.995695	1_to_1	identical gene model		5;4;5;6	5;5;6;4	4	4			Gap, Path Problem, Variation, GRC Housekeeping	Gap, Path Problem, Variation, GRC Housekeeping							0	EFO_0004239	0.38979	0
Blood	ENSG00000232630	PRPS1P2	ENSG00000232630	ENSG00000232630	processed_pseudogene	processed_pseudogene	8.93489	8.8772	7.31	7.265	1	1	0.00272955	9.99467e-85	0	0	1_to_1	identical gene model		1	1	1	1														0
Blood	ENSG00000232631	MTND2P23	ENSG00000232631	ENSG00000232631	processed_pseudogene	processed_pseudogene					0	0					1_to_1	identical gene model		1	1	1	1														0
Blood	ENSG00000232633		ENSG00000232633	ENSG00000232633	lncRNA	lncRNA	0.396667	0.395556	0.29	0.29	0	0			0.54902	0.54902	1_to_1	identical gene model		5;2	5;2	2	2	diff_parts_same_contig, new_contig_added										0	EFO_0000641	0.0037682	0
Blood	ENSG00000232636		ENSG00000232636	ENSG00000232636	lncRNA	lncRNA					0	0					1_to_1	identical gene model		4	4	1	1														0
Blood	ENSG00000232638		ENSG00000232638	ENSG00000232638	lncRNA	lncRNA					0	0			1	1	1_to_1	identical gene model		3	3	1	1				GRC Housekeeping										0
Blood	ENSG00000232640		ENSG00000232640	ENSG00000232640	lncRNA	lncRNA	2.82333	2.807	2.37	2.355	0	0			0.0322581	0.0322581	1_to_1	identical gene model		3	3	1	1	diff_parts_same_contig													0
Blood	ENSG00000232642		ENSG00000232642	ENSG00000232642	lncRNA	lncRNA	1.1319	1.12429	0.65	0.64	0	0			0.0757576	0.0757576	1_to_1	identical gene model		4;2	4;2	2	2	diff_parts_same_contig		Variation	Variation										0
Blood	ENSG00000232643	LINC00385	ENSG00000232643	ENSG00000232643	lncRNA	lncRNA	0.3	0.3	0.3	0.3	0	0			0.954545	0.954545	1_to_1	identical gene model		3	3	1	1														0
Blood	ENSG00000232644		ENSG00000232644	ENSG00000232644	unprocessed_pseudogene	unprocessed_pseudogene					0	0					1_to_1	identical gene model		1	1	1	1														0
Blood	ENSG00000232645	LINC01431	ENSG00000232645	ENSG00000232645	lncRNA	lncRNA	3.93364	3.90892	3.2	3.16	1	1	0.00273002	9.99467e-85	0.0561484	0.0561484	1_to_1	identical gene model		3;3;2	3;3;2	3	3	diff_parts_same_contig													0
Blood	ENSG00000232646		ENSG00000232646	ENSG00000232646	processed_pseudogene	processed_pseudogene					0	0					1_to_1	identical gene model		3	3	1	1				GRC Housekeeping										0
Blood	ENSG00000232647	POLR3KP1	ENSG00000232647	ENSG00000232647	processed_pseudogene	processed_pseudogene					0	0					1_to_1	identical gene model		1	1	1	1														0
Blood	ENSG00000232648	ING2-DT	ENSG00000232648	ENSG00000232648	lncRNA	lncRNA	1.2681	1.26157	0.69	0.69	1	1	0.00273001	9.99467e-85	0.00544662	0.00544662	1_to_1	identical gene model		3;3	3;3	2	2			GRC Housekeeping								0	EFO_0000702	0.0062235	0
Blood	ENSG00000232650	LINC01780	ENSG00000232650	ENSG00000232650	lncRNA	lncRNA	0.814167	0.8075	0.39	0.385	0	0			0	0	1_to_1	identical gene model		3;4	3;4	2	2			Clone Problem, GRC Housekeeping								0	EFO_0000641	0.0030242	0
Blood	ENSG00000232653	GOLGA8N	ENSG00000232653	ENSG00000232653	protein_coding	protein_coding	6.62224	7.40833	5.65	6.22	1	1	-0.221351	1.55465e-60	0.838029	0.811539	1_to_1	identical gene model		19;1;4;2;18;3;7	19;1;4;18;7;2;3	7	7			Missing sequence, Variation	Missing sequence, Variation	High Signal Region	High Signal Region					0	EFO_0001072;EFO_0004329	0.092395	0
Blood	ENSG00000232654	FAM136BP	ENSG00000232654	ENSG00000232654	processed_pseudogene	processed_pseudogene	4.81667	4.79667	1.63	1.62	0	0			0	0	1_to_1	identical gene model		1	1	1	1														0
Blood	ENSG00000232655	LINC01656	ENSG00000232655	ENSG00000232655	lncRNA	lncRNA	1.37	1.36	1.37	1.36	0	0			0	0	1_to_1	identical gene model		3	3	1	1			Clone Problem	Clone Problem										0
Blood	ENSG00000232656	IDI2-AS1	ENSG00000232656	ENSG00000232656	lncRNA	lncRNA	4.32194	4.29526	3.77	3.745	1	1	0.00273001	9.99467e-85	0.683103	0.683092	1_to_1	exon_count_diff		5;4;3;3;5;3;3	4;3;3;5;3;3;6	7	7	new_contig_added, diff_parts_same_contig										0	EFO_0000519	0.015195	0
Blood	ENSG00000232658	SLC44A3P1	ENSG00000232658	ENSG00000232658	processed_pseudogene	processed_pseudogene	0.83	0.82	0.83	0.82	0	0			0	0	1_to_1	identical gene model		1	1	1	1	diff_parts_same_contig													0
Blood	ENSG00000232661	CFTR-AS1	ENSG00000232661	ENSG00000232661	lncRNA	lncRNA					0	0					1_to_1	identical gene model		2	2	1	1	diff_parts_same_contig										0	MONDO_0009061;Orphanet_586	0.0022175	0
Blood	ENSG00000232662	LDHBP1	ENSG00000232662	ENSG00000232662	processed_pseudogene	processed_pseudogene	0.69125	0.688125	0.535	0.53	0	0			0	0	1_to_1	identical gene model		1	1	1	1	diff_parts_same_contig				Low Mappability									0
Blood	ENSG00000232663		ENSG00000232663	ENSG00000232663	processed_pseudogene	processed_pseudogene					0	0					1_to_1	identical gene model		1	1	1	1	diff_parts_same_contig		GRC Housekeeping, Localization Problem											0
Blood	ENSG00000232664	LARP1BP3	ENSG00000232664	ENSG00000232664	processed_pseudogene	processed_pseudogene					0	0					1_to_1	identical gene model		2	2	1	1	diff_parts_same_contig													0
Blood	ENSG00000232665	PHB1P10	ENSG00000232665	ENSG00000232665	processed_pseudogene	processed_pseudogene					0	0					1_to_1	identical gene model		1	1	1	1	new_contig_added		Localization Problem, Gap											0
Blood	ENSG00000232667		ENSG00000232667	ENSG00000232667	lncRNA	lncRNA					0	0			1	1	1_to_1	identical gene model		8;7;4;3;5;4;4;5;5;4;2;6;5;4;2;3;4;5;3;3	3;3;7;3;2;4;5;4;8;3;5;5;4;4;4;5;6;4;5;2	20	20											0	EFO_0000182	0.028251	0
Blood	ENSG00000232668		ENSG00000232668	ENSG00000232668	processed_pseudogene	processed_pseudogene					0	0					1_to_1	identical gene model		1	1	1	1														0
Blood	ENSG00000232671	ZNF687-AS1	ENSG00000232671	ENSG00000232671	lncRNA	lncRNA	1.28088	1.27307	0.7	0.69	1	1	0.00273002	9.99467e-85	0.929726	0.929726	1_to_1	identical gene model		2;2;2;2	2;2;2;2	4	4	diff_parts_same_contig		GRC Housekeeping								0	EFO_1001974	0.0025097	0
Blood	ENSG00000232672	ACTG1P21	ENSG00000232672	ENSG00000232672	processed_pseudogene	processed_pseudogene	8.68	8.175	8.68	8.175	0	0			0	0	1_to_1	identical gene model		1	1	1	1			Clone Problem, GRC Housekeeping											0
Blood	ENSG00000232675		ENSG00000232675	ENSG00000232675	lncRNA	lncRNA	0.676667	0.673333	0.37	0.37	0	0			0.8	0.8	1_to_1	identical gene model		2;2;4;2;3;2;2;2	2;2;2;4;3;2;2;2	8	8	diff_parts_same_contig										0	EFO_0000305	0.038526	0
Blood	ENSG00000232676	ADH5P2	ENSG00000232676	ENSG00000232676	processed_pseudogene	processed_pseudogene	0.42	0.416667	0.41	0.4	0	0			0	0	1_to_1	identical gene model		1	1	1	1			Clone Problem, GRC Housekeeping											0
Blood	ENSG00000232677	LINC00665	ENSG00000232677	ENSG00000232677	lncRNA	lncRNA	3.00323	2.98456	2.46	2.45	1	1	0.00272956	9.99467e-85	0.980176	0.980176	1_to_1	identical gene model		7;4;6;6;6;6;9;3;3;4;6;7;4;4;6;2;3;2;5;3;3;3;4;6;3;3;7;4;3;7;3	2;6;4;6;7;6;5;6	31	8						High Signal Region					0	EFO_0003060	0.078869	0
Blood	ENSG00000232678	SPTLC1P4	ENSG00000232678	ENSG00000232678	processed_pseudogene	processed_pseudogene	10.54	10.5	10.54	10.5	0	0			0.5	0.5	1_to_1	identical gene model		1	1	1	1			GRC Housekeeping											0
Blood	ENSG00000232679	LINC01705	ENSG00000232679	ENSG00000232679	lncRNA	lncRNA	0.895556	0.887778	0.53	0.52	0	0			0.1	0.1	1_to_1	identical gene model		3;3;3	3;3;3	3	3											0	EFO_0003060	0.024629	0
Blood	ENSG00000232680		ENSG00000232680	ENSG00000232680	lncRNA	lncRNA	2.27209	2.25778	1.7	1.69	1	1	0.00273008	9.99467e-85	0	0	1_to_1	identical gene model		4	4	1	1	diff_parts_same_contig										0	EFO_0005842	0.023678	0
Blood	ENSG00000232682		ENSG00000232682	ENSG00000232682	lncRNA	lncRNA	0.748881	0.743986	0.52	0.52	1	1	0.00273003	9.99467e-85	0.729507	0.729507	1_to_1	identical gene model		2;2	2;2	2	2				GRC Housekeeping							0	EFO_0000729	0.0025407	0
Blood	ENSG00000232684	ATP11A-AS1	ENSG00000232684	ENSG00000232684	lncRNA	lncRNA	0.365472	0.363774	0.25	0.25	0	0			0	0	1_to_1	identical gene model		2	2	1	1											0	EFO_0002496	0.047565	0
Blood	ENSG00000232685	LINC00442	ENSG00000232685	ENSG00000232685	lncRNA	lncRNA					0	0			1	1	1_to_1	identical gene model		3;4;4;5	4;3;5;4	4	4	diff_parts_same_contig		Unknown	Unknown							0	EFO_0000305	0.011772	0
Blood	ENSG00000232687	RPL12P9	ENSG00000232687	ENSG00000232687	processed_pseudogene	processed_pseudogene	2.58847	2.57475	2	1.99	0	0			0	0	1_to_1	identical gene model		1	1	1	1	diff_parts_same_contig		Clone Problem, GRC Housekeeping	Clone Problem										0
Blood	ENSG00000232688	LINC01628	ENSG00000232688	ENSG00000232688	lncRNA	lncRNA					0	0					1_to_1	identical gene model		3	3	1	1														0
Blood	ENSG00000232690	HSPE1P9	ENSG00000232690	ENSG00000232690	unprocessed_pseudogene	unprocessed_pseudogene					0	0					1_to_1	identical gene model		2	2	1	1														0
Blood	ENSG00000232692		ENSG00000232692	ENSG00000232692	lncRNA	lncRNA	0.814375	0.809375	0.515	0.51	0	0			0.543103	0.543103	1_to_1	identical gene model		2;6;2;4	6;4;2;2	4	4	new_contig_added, diff_parts_same_contig		GRC Housekeeping											0
Blood	ENSG00000232693		ENSG00000232693	ENSG00000232693	lncRNA	lncRNA					0	0					1_to_1	identical gene model		4	4	1	1											0	EFO_1001841	0.033967	0
Blood	ENSG00000232696		ENSG00000232696	ENSG00000232696	lncRNA	lncRNA	2.11714	2.10143	2.03	2.01	0	0			0	0	1_to_1	identical gene model		2	2	1	1											0	MONDO_0018531	0.014739	0
Blood	ENSG00000232699	BDH2P1	ENSG00000232699	ENSG00000232699	processed_pseudogene	processed_pseudogene	0.853488	0.843953	0.71	0.7	0	0			0.0518519	0.0518519	1_to_1	identical gene model		1	1	1	1														0
Blood	ENSG00000232701	RPL21P108	ENSG00000232701	ENSG00000232701	processed_pseudogene	processed_pseudogene					0	0					1_to_1	identical gene model		2	2	1	1														0
Blood	ENSG00000232702		ENSG00000232702	ENSG00000232702	processed_pseudogene	processed_pseudogene	5.89898	5.86193	4.67	4.64	1	1	0.00273002	9.99467e-85	0.85713	0.85713	1_to_1	identical gene model		1	1	1	1	diff_parts_same_contig		Variation, GRC Housekeeping	GRC Housekeeping										0
Blood	ENSG00000232706	NUTM2HP	ENSG00000232706	ENSG00000232706	unprocessed_pseudogene	unprocessed_pseudogene	0.383603	0.381324	0.285	0.28	1	1	0.00273003	9.99467e-85	0.393501	0.393501	1_to_1	identical gene model		8	8	1	1				GRC Housekeeping										0
Blood	ENSG00000232707	AP1B1P2	ENSG00000232707	ENSG00000232707	unprocessed_pseudogene	unprocessed_pseudogene					0	0					1_to_1	identical gene model		1	1	1	1			Clone Problem	Clone Problem										0
Blood	ENSG00000232709	MARK2P9	ENSG00000232709	ENSG00000232709	processed_pseudogene	processed_pseudogene	0.451429	0.449107	0.295	0.29	0	0			0	0	1_to_1	identical gene model		2	2	1	1														0
Blood	ENSG00000232710		ENSG00000232710	ENSG00000232710	lncRNA	lncRNA	1.68189	1.67942	1.23	1.255	1	1	-0.0766737	0.000747642	0.595053	0.569152	1_to_1	exon_count_diff		6	3	1	1	new_contig_added		Variation, Clone Problem	Variation, Clone Problem										0
Blood	ENSG00000232712	KIZ-AS1	ENSG00000232712	ENSG00000232712	lncRNA	lncRNA	0.211639	0.206825	0.17	0.16	0	0	-0.0349337	0.0435324	0.0621576	0.0595238	1_to_1	exon_count_diff		6;8;10	7;8;6	3	3	new_contig_added, diff_parts_same_contig		Clone Problem	Clone Problem										0
Blood	ENSG00000232713	RPS12P3	ENSG00000232713	ENSG00000232713	processed_pseudogene	processed_pseudogene	11.4714	11.4005	9.855	9.785	1	1	0.00272999	9.99467e-85	0.00228749	0.00228749	1_to_1	identical gene model		1	1	1	1														0
Blood	ENSG00000232714	MTND3P8	ENSG00000232714	ENSG00000232714	processed_pseudogene	processed_pseudogene	5.31	5.28	5.31	5.28	0	0			0	0	1_to_1	identical gene model		1	1	1	1	new_contig_added		GRC Housekeeping	GRC Housekeeping										0
Blood	ENSG00000232715	LINC01022	ENSG00000232715	ENSG00000232715	lncRNA	lncRNA					0	0					1_to_1	identical gene model		2	2	1	1	diff_parts_same_contig													0
Blood	ENSG00000232716		ENSG00000232716	ENSG00000232716	processed_pseudogene	processed_pseudogene	0.4855	0.4825	0.485	0.48	0	0			0	0	1_to_1	identical gene model		5	5	1	1	diff_parts_same_contig, new_contig_added													0
Blood	ENSG00000232717	TRIM51JP	ENSG00000232717	ENSG00000232717	unprocessed_pseudogene	unprocessed_pseudogene	1.24	1.23	1.24	1.23	0	0			0.5	0.5	1_to_1	identical gene model		6	6	1	1	diff_parts_same_contig		Variation, Path Problem	Variation, Path Problem										0
Blood	ENSG00000232718	GAPDHP48	ENSG00000232718	ENSG00000232718	processed_pseudogene	processed_pseudogene	0.53	0.53	0.53	0.53	0	0			0	0	1_to_1	identical gene model		1	1	1	1	diff_parts_same_contig													0
Blood	ENSG00000232719		ENSG00000232719	ENSG00000232719	lncRNA	lncRNA	1.00048	0.994892	0.735	0.73	1	1	0.00273002	9.99467e-85	0.466841	0.466841	1_to_1	identical gene model		2	2	1	1											0	MONDO_0100096	0.0095221	0
Blood	ENSG00000232721		ENSG00000232721	ENSG00000232721	lncRNA	lncRNA	2.69493	1.66868	2.525	1.57	1	1	0.826852	7.86394e-56	0.00122112	0.00189948	1_to_1	identical gene model	0.999885	2	2	1	1	new_contig_added		Path Problem, Gap, GRC Housekeeping	Gap, Clone Problem, Path Problem										0
Blood	ENSG00000232722	MROH4P	ENSG00000232722	ENSG00000232722	transcribed_unitary_pseudogene	transcribed_unitary_pseudogene					0	0					1_to_1	identical gene model		12;2;3	12;3;2	3	3	diff_parts_same_contig, new_contig_added			GRC Housekeeping										0
Blood	ENSG00000232723	RPS17P7	ENSG00000232723	ENSG00000232723	processed_pseudogene	processed_pseudogene					0	0					1_to_1	identical gene model		1	1	1	1			Path Problem	Path Problem										0
Blood	ENSG00000232724	TRIM80P	ENSG00000232724	ENSG00000232724	unitary_pseudogene	unitary_pseudogene	0.247833	0.246	0.17	0.17	0	0			0	0	1_to_1	identical gene model		4	4	1	1				Localization Problem										0
Blood	ENSG00000232725	PLXNB3-AS1	ENSG00000232725	ENSG00000232725	lncRNA	lncRNA	1.49638	1.48672	1.2	1.19	1	1	0.00273002	9.99467e-85	0	0	1_to_1	identical gene model		3;3	3;3	2	2	new_contig_added, diff_parts_same_contig		Path Problem	Path Problem										0
Blood	ENSG00000232727	YWHAEP1	ENSG00000232727	ENSG00000232727	processed_pseudogene	processed_pseudogene	0.986667	0.980952	0.65	0.65	0	0			0	0	1_to_1	identical gene model		1	1	1	1														0
Blood	ENSG00000232728	PHB2P1	ENSG00000232728	ENSG00000232728	processed_pseudogene	processed_pseudogene	1.91	1.89	1.91	1.89	0	0			0	0	1_to_1	identical gene model		1	1	1	1														0
Blood	ENSG00000232729	GTF2I-AS1	ENSG00000232729	ENSG00000232729	lncRNA	lncRNA	0.871636	0.835075	0.65	0.63	0	0			0.611353	0.558345	1_to_1	exon_count_diff		3;4;3;2;4;5;4	4;4;3;3;4;2;2	7	7	new_contig_added		Path Problem	Gap, Path Problem							0	EFO_0000305	0.020792	0
Blood	ENSG00000232732		ENSG00000232732	ENSG00000232732	lncRNA	lncRNA	1.04709	1.04055	0.69	0.68	0	0			0.411248	0.411248	1_to_1	identical gene model		3;5;3;3;4;3;2;4;3;3;3;3;3;3;3;4;2;5;2;3;3;3;3;3;4;4;2;3;4;3;2;4;2;3;4;3;4;4;4;4;3;4;2;5;3;5;4;2;2;2;3;3	3;3;4;3;4;4;4;3;3;4;5;2;4;5;3;5;3;3;2;3;3;3;3;4;4;2;2;4;5;2;3;2;3;3;4;3;4;3;4;2;3;3;4;2;4;2;3;3;2;3;3;3	52	52											0	EFO_0000305	0.035494	0
Blood	ENSG00000232734	ATP5MC1P7	ENSG00000232734	ENSG00000232734	processed_pseudogene	processed_pseudogene	3.1	3.06	3.1	3.06	0	0			0	0	1_to_1	identical gene model		1	1	1	1	diff_parts_same_contig			GRC Housekeeping										0
Blood	ENSG00000232735	ATG4AP1	ENSG00000232735	ENSG00000232735	processed_pseudogene	processed_pseudogene					0	0					1_to_1	identical gene model		1	1	1	1	diff_parts_same_contig		Localization Problem, Gap											0
Blood	ENSG00000232736		ENSG00000232736	ENSG00000232736	processed_pseudogene	processed_pseudogene	2.11813	2.10312	1.44	1.43	0	0			0	0	1_to_1	identical gene model		1	1	1	1														0
Blood	ENSG00000232738		ENSG00000232738	ENSG00000232738	lncRNA	lncRNA					0	0					1_to_1	identical gene model		2	2	1	1	diff_parts_same_contig													0
Blood	ENSG00000232739		ENSG00000232739	ENSG00000232739	lncRNA	lncRNA	0.886	0.880333	0.71	0.705	0	0			0	0	1_to_1	identical gene model		2	2	1	1				GRC Housekeeping										0
Blood	ENSG00000232740	LINC01826	ENSG00000232740	ENSG00000232740	lncRNA	lncRNA	1.62	1.60222	1.09	1.08	0	0			0	0	1_to_1	identical gene model		3	3	1	1			Path Problem	Path Problem										0
Blood	ENSG00000232742	RHOQP2	ENSG00000232742	ENSG00000232742	processed_pseudogene	processed_pseudogene	1.74672	1.73516	1.08	1.075	1	1	0.00273002	9.99467e-85	0.436056	0.436056	1_to_1	identical gene model		1	1	1	1	diff_parts_same_contig		Path Problem	Path Problem										0
Blood	ENSG00000232743	ELF2P3	ENSG00000232743	ENSG00000232743	processed_pseudogene	processed_pseudogene					0	0					1_to_1	identical gene model		1	1	1	1	diff_parts_same_contig													0
Blood	ENSG00000232746	LINC02022	ENSG00000232746	ENSG00000232746	lncRNA	lncRNA	1.21	1.205	1.21	1.205	0	0			0	0	1_to_1	identical gene model		3	3	1	1	diff_parts_same_contig		Variation	Variation							0	EFO_0000198	0.0036354	0
Blood	ENSG00000232747	IGKV1D-35	ENSG00000232747	ENSG00000232747	IG_V_pseudogene	IG_V_pseudogene	5.27	5.23	5.27	5.23	0	0			0.5	0.5	1_to_1	identical gene model		1	1	1	1	diff_parts_same_contig		Gap, Missing sequence, Path Problem, GRC Housekeeping, Localization Problem	Gap, Missing sequence, Path Problem	High Signal Region	High Signal Region								0
Blood	ENSG00000232748		ENSG00000232748	ENSG00000232748	lncRNA	lncRNA	0.23	0.228966	0.145	0.145	0	0			0.997708	0.997708	1_to_1	identical gene model		1;2	2;1	2	2	diff_parts_same_contig										0	EFO_0000198	0.0015345	0
Blood	ENSG00000232749		ENSG00000232749	ENSG00000232749	lncRNA	lncRNA					0	0					1_to_1	identical gene model		4	4	1	1														0
Blood	ENSG00000232750		ENSG00000232750	ENSG00000232750	processed_pseudogene	processed_pseudogene	3.24353	3.22353	2.78	2.75	0	0			0	0	1_to_1	identical gene model		1	1	1	1														0
Blood	ENSG00000232751		ENSG00000232751	ENSG00000232751	processed_pseudogene	processed_pseudogene	7.88	7.82	5.615	5.58	0	0			0	0	1_to_1	identical gene model		1	1	1	1	diff_parts_same_contig													0
Blood	ENSG00000232752	MTCO3P21	ENSG00000232752	ENSG00000232752	unprocessed_pseudogene	unprocessed_pseudogene	1.3075	1.3	1.28	1.275	0	0			0	0	1_to_1	identical gene model		1	1	1	1			Clone Problem, GRC Housekeeping											0
Blood	ENSG00000232754		ENSG00000232754	ENSG00000232754	lncRNA	lncRNA	3.79	3.77	3.79	3.77	0	0			0	0	1_to_1	identical gene model		3	3	1	1			Clone Problem	Clone Problem										0
Blood	ENSG00000232756	DDX3ILA1	ENSG00000232756	ENSG00000232756	lncRNA	lncRNA	0.388	0.386	0.28	0.28	0	0			0	0	1_to_1	identical gene model		3;2;2	3;2;2	3	3	diff_parts_same_contig										0	EFO_0000365	0.04537	0
Blood	ENSG00000232757	ETF1P1	ENSG00000232757	ENSG00000232757	processed_pseudogene	processed_pseudogene	0.874364	0.868545	0.57	0.56	0	0			0	0	1_to_1	identical gene model		2	2	1	1			Path Problem, Variation, GRC Housekeeping	Path Problem, Variation, GRC Housekeeping										0
Blood	ENSG00000232759	STEAP1B-AS1	ENSG00000232759	ENSG00000232759	lncRNA	lncRNA	1.26728	1.2594	1.14	1.135	1	1	0.00272996	9.99467e-85	0.510645	0.510645	1_to_1	identical gene model		4	4	1	1	diff_parts_same_contig										0	EFO_0000365	0.037668	0
Blood	ENSG00000232760		ENSG00000232760	ENSG00000232760	unprocessed_pseudogene	unprocessed_pseudogene	0.24	0.24	0.24	0.24	0	0			0	0	1_to_1	identical gene model		5	5	1	1			Missing sequence, GRC Housekeeping, Path Problem	Missing sequence, GRC Housekeeping, Path Problem										0
Blood	ENSG00000232762		ENSG00000232762	ENSG00000232762	lncRNA	lncRNA					0	0					1_to_1	identical gene model		6	6	1	1			Clone Problem								0	EFO_0000305	0.010334	0
Blood	ENSG00000232765		ENSG00000232765	ENSG00000232765	transcribed_unprocessed_pseudogene	transcribed_unprocessed_pseudogene					0	0					1_to_1	identical gene model		4;5	5;4	2	2	diff_parts_same_contig		Gap											0
Blood	ENSG00000232766	KIAA1143P2	ENSG00000232766	ENSG00000232766	processed_pseudogene	processed_pseudogene					0	0					1_to_1	identical gene model		1	1	1	1	diff_parts_same_contig													0
Blood	ENSG00000232767	HSPA12A-AS1	ENSG00000232767	ENSG00000232767	lncRNA	lncRNA	1.49	1.49	1.49	1.49	0	0			0.969697	0.969697	1_to_1	identical gene model		3;3	3;3	2	2	diff_parts_same_contig		Variation, Clone Problem	Variation, Clone Problem										0
Blood	ENSG00000232768		ENSG00000232768	ENSG00000232768	processed_pseudogene	processed_pseudogene					0	0					1_to_1	identical gene model		1	1	1	1	diff_parts_same_contig		Clone Problem											0
Blood	ENSG00000232771	PPP1R26P5	ENSG00000232771	ENSG00000232771	processed_pseudogene	processed_pseudogene					0	0			1	1	1_to_1	identical gene model		1	1	1	1	diff_parts_same_contig		Clone Problem	Clone Problem	High Signal Region	High Signal Region								0
Blood	ENSG00000232772	MTND4P22	ENSG00000232772	ENSG00000232772	processed_pseudogene	processed_pseudogene	2.54877	2.53486	1.42	1.415	1	1	0.00273005	9.99467e-85	0	0	1_to_1	identical gene model		1	1	1	1	diff_parts_same_contig		Path Problem	Path Problem										0
Blood	ENSG00000232773	DEFB130D	ENSG00000232773	ENSG00000232773	unprocessed_pseudogene	unprocessed_pseudogene					0	0					1_to_1	identical gene model		2	2	1	1	diff_parts_same_contig		Gap, GRC Housekeeping, Localization Problem	Gap										0
Blood	ENSG00000232774	LINC03033	ENSG00000232774	ENSG00000232774	lncRNA	lncRNA	2.4695	2.44733	2.095	2.085	1	1	0.00272996	9.99467e-85	0.264827	0.264608	1_to_1	identical gene model		5;3;3	3;5;3	3	3														0
Blood	ENSG00000232775	BMS1P22	ENSG00000232775	ENSG00000232775	pseudogene	transcribed_unprocessed_pseudogene	0.648	0.49	0.62	0.48	0	0			0.801587	0.748677	1_to_1	identical gene model		2;3;3	3;3;2	3	3	diff_parts_same_contig, new_contig_added		Gap, Clone Problem	Path Problem, Clone Problem	High Signal Region									0
Blood	ENSG00000232777	MRPL51P2	ENSG00000232777	ENSG00000232777	processed_pseudogene	processed_pseudogene	3.44	3.43	3.44	3.43	0	0			0.9	0.9	1_to_1	identical gene model		1	1	1	1	diff_parts_same_contig		Clone Problem, Unknown, GRC Housekeeping	Clone Problem										0
Blood	ENSG00000232778	RPL23AP50	ENSG00000232778	ENSG00000232778	processed_pseudogene	processed_pseudogene	2.18909	2.17727	1.54	1.54	0	0			0	0	1_to_1	identical gene model		1	1	1	1	diff_parts_same_contig													0
Blood	ENSG00000232780	GAPDHP74	ENSG00000232780	ENSG00000232780	transcribed_processed_pseudogene	transcribed_processed_pseudogene	1.27	1.26	1.27	1.26	0	0			0.833333	0.833333	1_to_1	identical gene model		1;1	1;1	2	2			Clone Problem, GRC Housekeeping											0
Blood	ENSG00000232783	FRG2FP	ENSG00000232783	ENSG00000232783	transcribed_unprocessed_pseudogene	transcribed_unprocessed_pseudogene	1.15	1.14	1.15	1.14	0	0			0.333333	0.333333	1_to_1	identical gene model		2;3;2;4	3;2;2;4	4	4			GRC Housekeeping, Gap, Missing sequence	GRC Housekeeping, Gap, Missing sequence	High Signal Region	High Signal Region								0
Blood	ENSG00000232786	TIMM9P3	ENSG00000232786	ENSG00000232786	processed_pseudogene	processed_pseudogene					0	0					1_to_1	identical gene model		1	1	1	1														0
Blood	ENSG00000232787	OR7L1P	ENSG00000232787	ENSG00000232787	unprocessed_pseudogene	unprocessed_pseudogene					0	0					1_to_1	identical gene model		2	2	1	1	new_contig_added, diff_parts_same_contig		GRC Housekeeping	GRC Housekeeping										0
Blood	ENSG00000232788	ITGA6-AS1	ENSG00000232788	ENSG00000232788	lncRNA	lncRNA	11.5877	11.5151	10.2	10.15	1	1	0.00273005	9.99467e-85	0.0241404	0.0241404	1_to_1	identical gene model		2;2	2;2	2	2														0
Blood	ENSG00000232789		ENSG00000232789	ENSG00000232789	unprocessed_pseudogene	unprocessed_pseudogene					0	0					1_to_1	identical gene model		1	1	1	1	diff_parts_same_contig													0
Blood	ENSG00000232790	LINC01162	ENSG00000232790	ENSG00000232790	lncRNA	lncRNA					0	0					1_to_1	identical gene model		6;9	9;6	2	2											0	Orphanet_100	0.0033617	0
Blood	ENSG00000232791	OR11I1P	ENSG00000232791	ENSG00000232791	unitary_pseudogene	unitary_pseudogene	1.51	1.5	1.51	1.5	0	0			0	0	1_to_1	identical gene model		1	1	1	1			Clone Problem, GRC Housekeeping											0
Blood	ENSG00000232792	FTH1P25	ENSG00000232792	ENSG00000232792	processed_pseudogene	processed_pseudogene	1.276	1.268	1.21	1.2	0	0			0	0	1_to_1	identical gene model		1	1	1	1	diff_parts_same_contig													0
Blood	ENSG00000232793	DNAJC19P8	ENSG00000232793	ENSG00000232793	processed_pseudogene	processed_pseudogene					0	0					1_to_1	identical gene model		1	1	1	1	diff_parts_same_contig													0
Blood	ENSG00000232794	HNRNPDP1	ENSG00000232794	ENSG00000232794	processed_pseudogene	processed_pseudogene	0.515	0.51	0.515	0.51	0	0			0	0	1_to_1	identical gene model		1	1	1	1	new_contig_added		Gap											0
Blood	ENSG00000232795	ZBED9P1	ENSG00000232795	ENSG00000232795	processed_pseudogene	processed_pseudogene	0.7	0.7	0.7	0.7	0	0			0	0	1_to_1	identical gene model		2	2	1	1														0
Blood	ENSG00000232797	FAM207CP	ENSG00000232797	ENSG00000232797	processed_pseudogene	processed_pseudogene					0	0					1_to_1	identical gene model		1	1	1	1	diff_parts_same_contig		Variation, GRC Housekeeping	Variation, GRC Housekeeping, Localization Problem										0
Blood	ENSG00000232798		ENSG00000232798	ENSG00000232798	processed_pseudogene	processed_pseudogene		3.6575		2.7	0	0			1	0.666667	1_to_1	identical gene model		1	1	1	1	diff_parts_same_contig		Gap, GRC Housekeeping	Gap, GRC Housekeeping	High Signal Region	High Signal Region								0
Blood	ENSG00000232799	CRYGFP	ENSG00000232799	ENSG00000232799	unprocessed_pseudogene	unprocessed_pseudogene					0	0					1_to_1	identical gene model		2	2	1	1											0	EFO_0001066	0.049154	0
Blood	ENSG00000232800	SLC7A15P	ENSG00000232800	ENSG00000232800	unitary_pseudogene	unitary_pseudogene					0	0					1_to_1	identical gene model		6	6	1	1	diff_parts_same_contig													0
Blood	ENSG00000232801	SDCBPP3	ENSG00000232801	ENSG00000232801	processed_pseudogene	processed_pseudogene	0.5662	0.5644	0.49	0.49	0	0			0	0	1_to_1	identical gene model		1	1	1	1	diff_parts_same_contig													0
Blood	ENSG00000232803	SLCO4A1-AS1	ENSG00000232803	ENSG00000232803	lncRNA	lncRNA	0.683125	0.680625	0.525	0.525	0	0			0.600505	0.600505	1_to_1	identical gene model		2;4;2	2;2;4	3	3											0	EFO_0000365	0.02488	0
Blood	ENSG00000232805	NIP7P1	ENSG00000232805	ENSG00000232805	processed_pseudogene	processed_pseudogene					0	0					1_to_1	identical gene model		1	1	1	1	diff_parts_same_contig													0
Blood	ENSG00000232806		ENSG00000232806	ENSG00000232806	lncRNA	lncRNA					0	0					1_to_1	identical gene model		3	3	1	1	diff_parts_same_contig		GRC Housekeeping								0	EFO_0001663	0.012561	0
Blood	ENSG00000232807		ENSG00000232807	ENSG00000232807	lncRNA	lncRNA	5.03677	5.00437	4.16	4.13	1	1	0.00272964	9.99467e-85	0.770324	0.770324	1_to_1	identical gene model		2;2;2	2;2;2	3	3				GRC Housekeeping							0	EFO_0000729	0.002786	0
Blood	ENSG00000232809	VDAC1P10	ENSG00000232809	ENSG00000232809	processed_pseudogene	processed_pseudogene	1.06	1.06	1.06	1.06	0	0			0	0	1_to_1	identical gene model		1	1	1	1	diff_parts_same_contig													0
Blood	ENSG00000232810	TNF	ENSG00000232810	ENSG00000232810	protein_coding	protein_coding	37.592	37.3527	36.76	36.53	1	1	0.00267594	4.54061e-70	0	0	1_to_1	identical gene model		4	4	1	1			Path Problem, Variation, GRC Housekeeping	Path Problem, Variation, GRC Housekeeping			1	{Asthma, susceptibility to};{Dementia, vascular, susceptibility to};{Malaria, cerebral, susceptibility to};{Migraine without aura, susceptibility to};{Septic shock, susceptibility to}	3;3;3;3;3	known_molec_cause;known_molec_cause;known_molec_cause;known_molec_cause;known_molec_cause	0	EFO_0003778	0.71379	0
Blood	ENSG00000232811		ENSG00000232811	ENSG00000232811	lncRNA	lncRNA	1.64923	1.63831	1.53	1.52	1	1	0.00272996	9.99467e-85	0.68492	0.68492	1_to_1	identical gene model		2	2	1	1	diff_parts_same_contig		Clone Problem, GRC Housekeeping											0
Blood	ENSG00000232812	LINC01717	ENSG00000232812	ENSG00000232812	lncRNA	lncRNA					0	0			1	1	1_to_1	identical gene model		4;3;5;5;5	5;5;4;5;3	5	5	diff_parts_same_contig													0
Blood	ENSG00000232813	S100A11P6	ENSG00000232813	ENSG00000232813	processed_pseudogene	processed_pseudogene					0	0					1_to_1	identical gene model		1	1	1	1	new_contig_added		Path Problem	Path Problem										0
Blood	ENSG00000232814	COL4A2-AS1	ENSG00000232814	ENSG00000232814	lncRNA	lncRNA	1.6	1.58	1.6	1.58	0	0			0	0	1_to_1	identical gene model		3	3	1	1					High Signal Region						0	EFO_0008511	0.0015941	0
Blood	ENSG00000232815	DUX4L50	ENSG00000232815	ENSG00000232815	unprocessed_pseudogene	unprocessed_pseudogene	65.232	64.6464	56.325	56.025	1	1	0.00635134	4.47602e-07	0	0	1_to_1	identical gene model		1	1	1	1			Gap, Path Problem	Localization Problem, Gap, GRC Housekeeping	High Signal Region	High Signal Region								0
Blood	ENSG00000232817		ENSG00000232817	ENSG00000232817	lncRNA	lncRNA					0	0			1	1	1_to_1	identical gene model		3	3	1	1														0
Blood	ENSG00000232818	RPS2P32	ENSG00000232818	ENSG00000232818	processed_pseudogene	processed_pseudogene	4.48111	4.45221	4.115	4.095	1	1	0.00272994	9.99467e-85	0	0	1_to_1	identical gene model		1	1	1	1														0
Blood	ENSG00000232821		ENSG00000232821	ENSG00000232821	lncRNA	lncRNA	0.716	0.71	0.42	0.42	0	0			0	0	1_to_1	identical gene model		2	2	1	1											0	EFO_0000365	0.038784	0
Blood	ENSG00000232823	TXNP1	ENSG00000232823	ENSG00000232823	processed_pseudogene	processed_pseudogene					0	0					1_to_1	identical gene model		2	2	1	1														0
Blood	ENSG00000232824	PRR13P1	ENSG00000232824	ENSG00000232824	processed_pseudogene	processed_pseudogene	4.735	4.7025	4.595	4.56	0	0			0	0	1_to_1	identical gene model		1	1	1	1														0
Blood	ENSG00000232825	PLPPR5-AS1	ENSG00000232825	ENSG00000232825	lncRNA	lncRNA	0.57	0.563333	0.34	0.33	0	0			0	0	1_to_1	identical gene model		3;5;4;5;5	3;5;5;4;5	5	5	new_contig_added, diff_parts_same_contig		Clone Problem, GRC Housekeeping											0
Blood	ENSG00000232827	LINC01189	ENSG00000232827	ENSG00000232827	lncRNA	lncRNA	0.306667	0.304286	0.26	0.26	0	0			0.867073	0.858943	1_to_1	identical gene model		3;8	8;3	2	2			Gap, GRC Housekeeping, Path Problem	Gap, GRC Housekeeping	High Signal Region	High Signal Region					0	EFO_0000685	0.0060981	0
Blood	ENSG00000232828		ENSG00000232828	ENSG00000232828	lncRNA	lncRNA	1.05045	1.04364	0.805	0.795	0	0			0.97653	0.97653	1_to_1	identical gene model		3	3	1	1	new_contig_added, diff_parts_same_contig		Path Problem	Path Problem										0
Blood	ENSG00000232829	GSTO3P	ENSG00000232829	ENSG00000232829	processed_pseudogene	processed_pseudogene	0.773333	0.763333	0.74	0.73	0	0			0.25	0.25	1_to_1	identical gene model		1	1	1	1														0
Blood	ENSG00000232830	FAM136CP	ENSG00000232830	ENSG00000232830	processed_pseudogene	processed_pseudogene	1.74545	1.73545	1.35	1.35	0	0			0	0	1_to_1	identical gene model		1	1	1	1														0
Blood	ENSG00000232832	LMLN-AS1	ENSG00000232832	ENSG00000232832	lncRNA	lncRNA	1.005	0.998333	1.015	1.01	0	0			0	0	1_to_1	identical gene model		3	3	1	1														0
Blood	ENSG00000232834		ENSG00000232834	ENSG00000232834	processed_pseudogene	processed_pseudogene					0	0					1_to_1	identical gene model		1	1	1	1														0
Blood	ENSG00000232835		ENSG00000232835	ENSG00000232835	lncRNA	lncRNA					0	0					1_to_1	identical gene model		2	2	1	1														0
Blood	ENSG00000232837	LINC01700	ENSG00000232837	ENSG00000232837	lncRNA	lncRNA	0.442619	0.44	0.295	0.295	0	0			0	0	1_to_1	identical gene model		3	3	1	1	diff_parts_same_contig		GRC Housekeeping								0	EFO_0000637	0.018257	0
Blood	ENSG00000232838	PET117	ENSG00000232838	ENSG00000232838	protein_coding	protein_coding	9.14011	9.07885	8.315	8.255	1	1	0.00272974	9.99467e-85	0.607314	0.607314	1_to_1	identical gene model		2	2	1	1	diff_parts_same_contig						1	?Mitochondrial complex IV deficiency, nuclear type 19	3	known_molec_cause	0	Orphanet_254905;MONDO_0033654	0.36958	0
Blood	ENSG00000232841	BRWD1P3	ENSG00000232841	ENSG00000232841	processed_pseudogene	processed_pseudogene					0	0					1_to_1	identical gene model		1	1	1	1														0
Blood	ENSG00000232842	KAT7P1	ENSG00000232842	ENSG00000232842	processed_pseudogene	processed_pseudogene	1.18242	1.17452	0.915	0.905	1	1	0.00273003	9.99467e-85	0.0443757	0.0443757	1_to_1	identical gene model		1	1	1	1	diff_parts_same_contig		GRC Housekeeping, Localization Problem, Gap	GRC Housekeeping										0
Blood	ENSG00000232843	SNX18P2	ENSG00000232843	ENSG00000232843	processed_pseudogene	processed_pseudogene	1.70333	1.69667	1.43	1.425	0	0			0	0	1_to_1	identical gene model		1	1	1	1														0
Blood	ENSG00000232846	SLC25A6P3	ENSG00000232846	ENSG00000232846	processed_pseudogene	processed_pseudogene	0.936667	0.933333	0.77	0.77	0	0			0	0	1_to_1	identical gene model		1	1	1	1	diff_parts_same_contig		Clone Problem											0
Blood	ENSG00000232848	RPL7AP18	ENSG00000232848	ENSG00000232848	processed_pseudogene	processed_pseudogene					0	0					1_to_1	identical gene model		2	2	1	1			GRC Housekeeping, Localization Problem											0
Blood	ENSG00000232849	LINC00363	ENSG00000232849	ENSG00000232849	lncRNA	lncRNA					0	0					1_to_1	identical gene model		2;4	4;2	2	2	diff_parts_same_contig													0
Blood	ENSG00000232850	PTGES2-AS1	ENSG00000232850	ENSG00000232850	lncRNA	lncRNA	1.7592	1.74731	1.51	1.5	1	1	0.00272993	9.99467e-85	0	0	1_to_1	identical gene model		1	1	1	1											0	EFO_0000616;EFO_0005922	0.0036958	0
Blood	ENSG00000232851	ATP5MFP3	ENSG00000232851	ENSG00000232851	processed_pseudogene	processed_pseudogene					0	0					1_to_1	identical gene model		1	1	1	1														0
Blood	ENSG00000232852	CICP4	ENSG00000232852	ENSG00000232852	processed_pseudogene	processed_pseudogene	0.673891	0.6519	0.51	0.49	1	1	0.032088	0.00049434	0.902048	0.879948	1_to_1	identical gene model		1	1	1	1			Gap	Gap	Low Mappability									0
Blood	ENSG00000232853	LUZP4P1	ENSG00000232853	ENSG00000232853	processed_pseudogene	processed_pseudogene	2.09	2.07	2.09	2.07	0	0			0	0	1_to_1	identical gene model		1	1	1	1				GRC Housekeeping										0
Blood	ENSG00000232855		ENSG00000232855	ENSG00000232855	lncRNA	lncRNA	1.27215	1.26421	0.83	0.83	1	1	0.00272999	9.99467e-85	0.0515293	0.0515293	1_to_1	identical gene model	0.999991	5;5;2;3;5;4	5;4;5;3;5;2	6	6	diff_parts_same_contig, new_contig_added		GRC Housekeeping								0	EFO_0000280	0.029699	0
Blood	ENSG00000232857	KATNBL1P2	ENSG00000232857	ENSG00000232857	processed_pseudogene	processed_pseudogene	1.52	1.50667	1.23	1.22	0	0			0	0	1_to_1	identical gene model		1	1	1	1	diff_parts_same_contig		Clone Problem, GRC Housekeeping											0
Blood	ENSG00000232858	RPL34P27	ENSG00000232858	ENSG00000232858	processed_pseudogene	processed_pseudogene	6.48571	6.45	6.12	6.09	0	0			0.0714286	0.0714286	1_to_1	identical gene model		1	1	1	1														0
Blood	ENSG00000232859	LYRM9	ENSG00000232859	ENSG00000232859	protein_coding	protein_coding	6.79245	6.75019	6.17	6.15	1	1	0.00272998	9.99467e-85	0.964243	0.964243	1_to_1	identical gene model		4;5;3;3;2;5;1	5;4;3;5;3;2;1	7	7	new_contig_added										0	EFO_0005536	0.3638	0
Blood	ENSG00000232860	SMG7-AS1	ENSG00000232860	ENSG00000232860	lncRNA	lncRNA	0.59791	0.594378	0.49	0.49	1	1	0.00273003	9.99467e-85	0.500899	0.500899	1_to_1	identical gene model		5;5;1;6	5;6;5;1	4	4											0	EFO_0000198	0.0016007	0
Blood	ENSG00000232862		ENSG00000232862	ENSG00000232862	transcribed_processed_pseudogene	transcribed_processed_pseudogene	0.52	0.518462	0.36	0.36	0	0			0.676692	0.676692	1_to_1	identical gene model		1;3	3;1	2	2			Clone Problem											0
Blood	ENSG00000232864	NUCKS1P1	ENSG00000232864	ENSG00000232864	processed_pseudogene	processed_pseudogene	0.985	0.98	0.985	0.98	0	0			0	0	1_to_1	identical gene model		1	1	1	1														0
Blood	ENSG00000232867	RPL36AP34	ENSG00000232867	ENSG00000232867	processed_pseudogene	processed_pseudogene	3.63	3.61	3.63	3.61	0	0			0	0	1_to_1	identical gene model		1	1	1	1														0
Blood	ENSG00000232869	TRBV29-1	ENSG00000232869	ENSG00000232869	TR_V_gene	TR_V_gene	246.746	245.102	223.33	221.98	1	1	0.00258575	4.25792e-53	0	0	1_to_1	identical gene model		2	2	1	1	new_contig_added		Clone Problem, Unknown	Clone Problem, Unknown							0	MONDO_0100096	0.0081005	0
Blood	ENSG00000232871	SEC1P	ENSG00000232871	ENSG00000232871	transcribed_unitary_pseudogene	transcribed_unitary_pseudogene	0.786636	0.782	0.59	0.59	1	1	0.00273001	9.99467e-85	0.452789	0.452789	1_to_1	identical gene model		5;1;4;2	4;2;5;1	4	4	new_contig_added, diff_parts_same_contig										0	MONDO_0004986	0.0096091	0
Blood	ENSG00000232872	CTAGE3P	ENSG00000232872	ENSG00000232872	processed_pseudogene	processed_pseudogene	0.4076	0.406	0.27	0.27	0	0			0.0771605	0.0771605	1_to_1	identical gene model		1	1	1	1														0
Blood	ENSG00000232873	RPL23AP93	ENSG00000232873	ENSG00000232873	processed_pseudogene	processed_pseudogene					0	0					1_to_1	identical gene model		3	3	1	1														0
Blood	ENSG00000232874	LINC02924	ENSG00000232874	ENSG00000232874	lncRNA	lncRNA	2.59118	2.57206	1.8	1.79	0	0			0	0	1_to_1	identical gene model		2	2	1	1														0
Blood	ENSG00000232875	HMGN2P35	ENSG00000232875	ENSG00000232875	processed_pseudogene	processed_pseudogene	12.614	12.536	10.05	9.97	0	0			0	0	1_to_1	identical gene model		1	1	1	1														0
Blood	ENSG00000232876		ENSG00000232876	ENSG00000232876	lncRNA	lncRNA	1.60151	1.58973	0.78	0.78	0	0			0	0	1_to_1	identical gene model		2	2	1	1														0
Blood	ENSG00000232878	DPYD-AS1	ENSG00000232878	ENSG00000232878	lncRNA	lncRNA	1.93432	1.92045	1.065	1.065	0	0			0.0949848	0.0949848	1_to_1	identical gene model		5;2;2	5;2;2	3	3	new_contig_added, diff_parts_same_contig		Clone Problem, GRC Housekeeping								0	EFO_0002496	0.044187	0
Blood	ENSG00000232879	GLRX5P2	ENSG00000232879	ENSG00000232879	processed_pseudogene	processed_pseudogene	121.49	121	121.49	121	0	0			0	0	1_to_1	identical gene model		1	1	1	1			GRC Housekeeping											0
Blood	ENSG00000232880	NDUFB4P10	ENSG00000232880	ENSG00000232880	processed_pseudogene	processed_pseudogene	3.67148	3.65185	2.93	2.91	0	0			0	0	1_to_1	identical gene model		1	1	1	1	diff_parts_same_contig													0
Blood	ENSG00000232881	RPS10P21	ENSG00000232881	ENSG00000232881	processed_pseudogene	processed_pseudogene					0	0					1_to_1	identical gene model		1	1	1	1														0
Blood	ENSG00000232882	PHKA1P1	ENSG00000232882	ENSG00000232882	processed_pseudogene	processed_pseudogene	2.06873	2.0557	1.34	1.33	0	0			0.35059	0.35059	1_to_1	identical gene model		1	1	1	1			Clone Problem, GRC Housekeeping											0
Blood	ENSG00000232883	RPLP0P5	ENSG00000232883	ENSG00000232883	processed_pseudogene	processed_pseudogene	0.61	0.603333	0.5	0.49	0	0			0	0	1_to_1	identical gene model		1	1	1	1														0
Blood	ENSG00000232884		ENSG00000232884	ENSG00000232884	lncRNA	lncRNA	1.68912	1.67867	1.34	1.33	1	1	0.00273002	9.99467e-85	0.693165	0.693165	1_to_1	identical gene model		2;4;3;4;3;3;2;4;3;2;3;4;5	4;2;4;2;3;5;4;3;4;3;3;3;2	13	13	new_contig_added, diff_parts_same_contig		GRC Housekeeping	GRC Housekeeping										0
Blood	ENSG00000232885	GPC5-AS2	ENSG00000232885	ENSG00000232885	lncRNA	lncRNA					0	0					1_to_1	identical gene model		2;4	2;4	2	2	new_contig_added, diff_parts_same_contig													0
Blood	ENSG00000232886		ENSG00000232886	ENSG00000232886	lncRNA	lncRNA					0	0					1_to_1	identical gene model		4	4	1	1	diff_parts_same_contig		GRC Housekeeping	GRC Housekeeping							0	EFO_1001841	0.044911	0
Blood	ENSG00000232887		ENSG00000232887	ENSG00000232887	processed_pseudogene	processed_pseudogene					0	0					1_to_1	identical gene model		1	1	1	1	diff_parts_same_contig													0
Blood	ENSG00000232888	RPS11P5	ENSG00000232888	ENSG00000232888	processed_pseudogene	processed_pseudogene	4.10553	4.0799	3.11	3.09	1	1	0.00273003	9.99467e-85	0.0201697	0.0201697	1_to_1	identical gene model		1	1	1	1														0
Blood	ENSG00000232889		ENSG00000232889	ENSG00000232889	processed_pseudogene	processed_pseudogene					0	0					1_to_1	identical gene model		1	1	1	1	diff_parts_same_contig		GRC Housekeeping, Localization Problem											0
Blood	ENSG00000232891		ENSG00000232891	ENSG00000232891	lncRNA	lncRNA	3.154	3.138	3.54	3.52	0	0			0	0	1_to_1	identical gene model		2	2	1	1	diff_parts_same_contig													0
Blood	ENSG00000232892	RGS5-AS1	ENSG00000232892	ENSG00000232892	lncRNA	lncRNA	0.4525	0.4475	0.22	0.215	0	0			0	0	1_to_1	identical gene model		4	4	1	1											0	EFO_0000365	0.039515	0
Blood	ENSG00000232893	IQCA1-AS1	ENSG00000232893	ENSG00000232893	lncRNA	lncRNA					0	0					1_to_1	identical gene model		2	2	1	1											0	EFO_0000326	0.0029515	0
Blood	ENSG00000232894	MRPS31P2	ENSG00000232894	ENSG00000232894	unprocessed_pseudogene	unprocessed_pseudogene	1.8275	1.8175	1.555	1.545	0	0			0	0	1_to_1	identical gene model		4	4	1	1	diff_parts_same_contig													0
Blood	ENSG00000232895		ENSG00000232895	ENSG00000232895	lncRNA	lncRNA					0	0					1_to_1	identical gene model		2	2	1	1	new_contig_added, diff_parts_same_contig		Clone Problem, GRC Housekeeping											0
Blood	ENSG00000232896		ENSG00000232896	ENSG00000232896	lncRNA	lncRNA					0	0					1_to_1	identical gene model		3	3	1	1											0	EFO_0000365	0.037668	0
Blood	ENSG00000232897		ENSG00000232897	ENSG00000232897	processed_pseudogene	processed_pseudogene					0	0					1_to_1	identical gene model		2	2	1	1	hg19_errors_corrected		GRC Housekeeping, Clone Problem	GRC Housekeeping, Clone Problem										0
Blood	ENSG00000232900		ENSG00000232900	ENSG00000232900	lncRNA	lncRNA	0.5	0.5	0.5	0.5	0	0			0	0	1_to_1	identical gene model		7;5;8;7;6;9;6;5;10;6;8;5;7;5;9;8;5;8;7	7;7;10;9;8;7;5;8;5;5;6;9;8;5;6;6;5;7;8	19	19														0
Blood	ENSG00000232901	CYCSP10	ENSG00000232901	ENSG00000232901	processed_pseudogene	processed_pseudogene	7.18786	7.14514	5.24	5.21	0	0			0	0	1_to_1	identical gene model		1	1	1	1														0
Blood	ENSG00000232903	LINC01166	ENSG00000232903	ENSG00000232903	lncRNA	lncRNA	0.2925	0.2925	0.27	0.27	0	0			0	0	1_to_1	identical gene model		2	2	1	1											0	EFO_0000326	0.043585	0
Blood	ENSG00000232905		ENSG00000232905	ENSG00000232905	processed_pseudogene	processed_pseudogene	0.47	0.47	0.47	0.47	0	0			0	0	1_to_1	identical gene model		1	1	1	1														0
Blood	ENSG00000232906		ENSG00000232906	ENSG00000232906	processed_pseudogene	processed_pseudogene	0.72	0.716667	0.53	0.53	0	0			0	0	1_to_1	identical gene model		1	1	1	1	diff_parts_same_contig													0
Blood	ENSG00000232907	DLGAP4-AS1	ENSG00000232907	ENSG00000232907	lncRNA	lncRNA	3.39626	3.37516	2.805	2.77	1	1	0.00272994	9.99467e-85	0.569754	0.569754	1_to_1	identical gene model		4;3;5;4;3;3	5;3;4;4;3;3	6	6	diff_parts_same_contig										0	EFO_1001951	0.0014783	0
Blood	ENSG00000232908	HSD17B7P1	ENSG00000232908	ENSG00000232908	processed_pseudogene	processed_pseudogene	0.747	0.742	0.515	0.515	0	0			0	0	1_to_1	identical gene model		1	1	1	1	diff_parts_same_contig													0
Blood	ENSG00000232909		ENSG00000232909	ENSG00000232909	lncRNA	lncRNA	1.52561	1.51379	1.005	0.995	0	0			0	0	1_to_1	identical gene model		4	4	1	1	diff_parts_same_contig		Variation, GRC Housekeeping	GRC Housekeeping										0
Blood	ENSG00000232912	RERE-AS1	ENSG00000232912	ENSG00000232912	lncRNA	lncRNA	19.593	19.4641	17.615	17.52	1	1	0.00273007	9.99467e-85	0.225513	0.225513	1_to_1	identical gene model		3;4;4	4;4;3	3	3	diff_parts_same_contig		GRC Housekeeping, Localization Problem								0	Orphanet_269;MONDO_0001347	0.0036958	0
Blood	ENSG00000232913	PLCE1-AS2	ENSG00000232913	ENSG00000232913	lncRNA	lncRNA	0.52	0.52	0.52	0.52	0	0			0.75	0.75	1_to_1	identical gene model		3;3;2;8;4;3;1;5;4;5;4;4;4;3	8;3;3;4;3;3;1;5;4;5;4;4;4;2	14	14	diff_parts_same_contig										0	EFO_0000478	0.036588	0
Blood	ENSG00000232915	RNF14P1	ENSG00000232915	ENSG00000232915	processed_pseudogene	processed_pseudogene	0.618182	0.615	0.39	0.39	0	0			0	0	1_to_1	identical gene model		1	1	1	1	diff_parts_same_contig		Path Problem	Path Problem										0
Blood	ENSG00000232916	HMGN2P27	ENSG00000232916	ENSG00000232916	processed_pseudogene	processed_pseudogene	12.822	12.91	11.52	11.08	0	0			0.285714	0.4	1_to_1	identical gene model		1	1	1	1	diff_parts_same_contig													0
Blood	ENSG00000232917	HSPE1P6	ENSG00000232917	ENSG00000232917	processed_pseudogene	processed_pseudogene	5.45333	5.41	2.94	2.92	0	0			0.25	0.25	1_to_1	identical gene model		1	1	1	1														0
Blood	ENSG00000232918		ENSG00000232918	ENSG00000232918	processed_pseudogene	processed_pseudogene					0	0					1_to_1	identical gene model		1	1	1	1			Clone Problem, GRC Housekeeping											0
Blood	ENSG00000232920	LINC01400	ENSG00000232920	ENSG00000232920	lncRNA	lncRNA	0.836	0.834	0.57	0.57	0	0			0	0	1_to_1	identical gene model		2	2	1	1											0	MONDO_0004979	0.00153	0
Blood	ENSG00000232922	MTND6P24	ENSG00000232922	ENSG00000232922	unprocessed_pseudogene	unprocessed_pseudogene	2.21	2.2	2.21	2.2	0	0			0	0	1_to_1	identical gene model		1	1	1	1														0
Blood	ENSG00000232925	MRPS16P2	ENSG00000232925	ENSG00000232925	processed_pseudogene	processed_pseudogene	2.97	2.93	2.97	2.93	0	0			0	0	1_to_1	identical gene model		1	1	1	1														0
Blood	ENSG00000232926		ENSG00000232926	ENSG00000232926	processed_pseudogene	processed_pseudogene	8.11857	8.06765	7.59	7.56	1	1	0.00272995	9.99467e-85	0	0	1_to_1	identical gene model		1	1	1	1	diff_parts_same_contig		GRC Housekeeping, Localization Problem, Clone Problem	Clone Problem										0
Blood	ENSG00000232928	DDX3P1	ENSG00000232928	ENSG00000232928	processed_pseudogene	processed_pseudogene	0.371613	0.369355	0.29	0.28	0	0			0	0	1_to_1	identical gene model		2	2	1	1	diff_parts_same_contig		Gap											0
Blood	ENSG00000232930		ENSG00000232930	ENSG00000232930	lncRNA	lncRNA	0.48	0.48	0.48	0.48	0	0			0.5	0.5	1_to_1	identical gene model		4;4;4	4;4;4	3	3											0	EFO_0000326	0.0064849	0
Blood	ENSG00000232931	LINC00342	ENSG00000232931	ENSG00000232931	lncRNA	lncRNA	8.68853	8.65094	7.08	7.055	1	1	-0.00125613	0.135904	0.954858	0.954788	1_to_1	identical gene model		5;2;2;4;5;3;2;3;2;5;2;3;4	2;5;3;2;4;2;2;3;3;5;5;2;4	13	13	diff_parts_same_contig		Path Problem	Path Problem							0	HP_0006554	0.016804	0
Blood	ENSG00000232934		ENSG00000232934	ENSG00000232934	lncRNA	lncRNA	4.37689	4.34979	3.61	3.59	1	1	0.00273005	9.99467e-85	0.199537	0.199537	1_to_1	identical gene model		3;4;4;5;3;1;5;2	3;4;5;4;5;3;2;1	8	8	diff_parts_same_contig										0	EFO_0000384	0.0020633	0
Blood	ENSG00000232935		ENSG00000232935	ENSG00000232935	lncRNA	lncRNA					0	0					1_to_1	identical gene model		4	4	1	1														0
Blood	ENSG00000232936	PANK1-AS1	ENSG00000232936	ENSG00000232936	lncRNA	lncRNA	0.3575	0.355	0.245	0.245	0	0			0.2	0.2	1_to_1	identical gene model		4;4;4	4;4;4	3	3														0
Blood	ENSG00000232937		ENSG00000232937	ENSG00000232937	lncRNA	lncRNA					0	0			1	1	1_to_1	identical gene model		2	2	1	1	diff_parts_same_contig		GRC Housekeeping											0
Blood	ENSG00000232938	RPL23AP87	ENSG00000232938	ENSG00000232938	transcribed_processed_pseudogene	transcribed_processed_pseudogene	0.535067	0.482815	0.35	0.32	1	1	0.190377	2.88856e-10	0.833971	0.871736	1_to_1	identical gene model		4;1	4;1	2	2	diff_parts_same_contig				Low Mappability									0
Blood	ENSG00000232939		ENSG00000232939	ENSG00000232939	lncRNA	lncRNA	2.63	2.62	2.63	2.62	0	0			0	0	1_to_1	identical gene model		3	3	1	1	diff_parts_same_contig													0
Blood	ENSG00000232940	HCG25	ENSG00000232940	ENSG00000232940	lncRNA	lncRNA	3.48734	3.46241	2.895	2.865	1	1	0.00272995	9.99467e-85	0.905024	0.905024	1_to_1	identical gene model		4;5;2;5;5;2;4;3	5;4;3;4;5;5;2;2	8	8			Path Problem, Variation, GRC Housekeeping	Path Problem, Variation, GRC Housekeeping							0	EFO_0000519	0.020224	0
Blood	ENSG00000232943	GGCTP2	ENSG00000232943	ENSG00000232943	processed_pseudogene	processed_pseudogene					0	0					1_to_1	identical gene model		1	1	1	1	diff_parts_same_contig													0
Blood	ENSG00000232944		ENSG00000232944	ENSG00000232944	processed_pseudogene	processed_pseudogene					0	0					1_to_1	identical gene model		2	2	1	1														0
Blood	ENSG00000232946	RPL35AP20	ENSG00000232946	ENSG00000232946	processed_pseudogene	processed_pseudogene	2.86	2.845	2.86	2.845	0	0			0	0	1_to_1	identical gene model		1	1	1	1														0
Blood	ENSG00000232947	LINC02543	ENSG00000232947	ENSG00000232947	lncRNA	lncRNA					0	0					1_to_1	identical gene model		2	2	1	1														0
Blood	ENSG00000232948	DEFB130A	ENSG00000232948	ENSG00000232948	protein_coding	protein_coding					0	0					1_to_1	identical gene model		2	2	1	1			Gap, Missing sequence, GRC Housekeeping, Variation, Path Problem	Gap, Missing sequence, GRC Housekeeping, Variation, Path Problem	High Signal Region	High Signal Region					0	EFO_0007874	0.28474	0
Blood	ENSG00000232949		ENSG00000232949	ENSG00000232949	lncRNA	lncRNA	0.999057	0.980566	0.5	0.49	0	0			0	0	1_to_1	identical gene model		2;3	3;2	2	2	diff_parts_same_contig										0	EFO_1000044	0.03477	0
Blood	ENSG00000232950	ZNF519P1	ENSG00000232950	ENSG00000232950	processed_pseudogene	processed_pseudogene	0.616667	0.613333	0.41	0.41	0	0			0	0	1_to_1	identical gene model		2	2	1	1				GRC Housekeeping										0
Blood	ENSG00000232951	IPO7P1	ENSG00000232951	ENSG00000232951	processed_pseudogene	processed_pseudogene	1.08579	1.08053	0.97	0.96	0	0			0.05	0.05	1_to_1	identical gene model		1	1	1	1	diff_parts_same_contig, new_contig_added		Path Problem, Gap	Path Problem										0
Blood	ENSG00000232952		ENSG00000232952	ENSG00000232952	processed_pseudogene	processed_pseudogene	0.336304	0.332609	0.24	0.235	0	0			0.0838192	0.0838192	1_to_1	identical gene model		1	1	1	1			Clone Problem, GRC Housekeeping											0
Blood	ENSG00000232953	HSPA8P18	ENSG00000232953	ENSG00000232953	processed_pseudogene	processed_pseudogene	0.364444	0.362963	0.24	0.24	0	0			0	0	1_to_1	identical gene model		3	3	1	1														0
Blood	ENSG00000232954	LINC00374	ENSG00000232954	ENSG00000232954	lncRNA	lncRNA					0	0					1_to_1	identical gene model		7	7	1	1	diff_parts_same_contig													0
Blood	ENSG00000232956	SNHG15	ENSG00000232956	ENSG00000232956	lncRNA	lncRNA	2.04392	2.02975	1.7	1.69	1	1	0.00272999	9.99467e-85	0.995922	0.995922	1_to_1	identical gene model		3;2;5;4;4;3;3;5;4;5;4;2;4;4	2;5;4;4;5;4;3;4;3;2;3;4;5;4	14	14											0	EFO_0000637	0.10233	0
Blood	ENSG00000232958		ENSG00000232958	ENSG00000232958	unprocessed_pseudogene	unprocessed_pseudogene					0	0					1_to_1	identical gene model		2	2	1	1	diff_parts_same_contig													0
Blood	ENSG00000232959		ENSG00000232959	ENSG00000232959	lncRNA	lncRNA	5.24	5.2	5.24	5.2	0	0			0	0	1_to_1	identical gene model		2	2	1	1	diff_parts_same_contig													0
Blood	ENSG00000232963	HMGN2P20	ENSG00000232963	ENSG00000232963	processed_pseudogene	processed_pseudogene	9.87889	9.82444	10.14	10.07	0	0			0	0	1_to_1	identical gene model		1	1	1	1														0
Blood	ENSG00000232964	LINC01737	ENSG00000232964	ENSG00000232964	lncRNA	lncRNA					0	0					1_to_1	identical gene model		2	2	1	1	hg19_errors_corrected													0
Blood	ENSG00000232965	RPS12P18	ENSG00000232965	ENSG00000232965	processed_pseudogene	processed_pseudogene					0	0					1_to_1	identical gene model		1	1	1	1			Gap	Gap, GRC Housekeeping										0
Blood	ENSG00000232968	EIF4EP4	ENSG00000232968	ENSG00000232968	processed_pseudogene	processed_pseudogene	0.99	0.99	0.99	0.99	0	0			0	0	1_to_1	identical gene model		1	1	1	1														0
Blood	ENSG00000232969		ENSG00000232969	ENSG00000232969	lncRNA	lncRNA					0	0					1_to_1	identical gene model		2	2	1	1														0
Blood	ENSG00000232970	POLHP1	ENSG00000232970	ENSG00000232970	processed_pseudogene	processed_pseudogene	2.43444	2.41944	1.82	1.81	0	0			0	0	1_to_1	identical gene model		1	1	1	1														0
Blood	ENSG00000232971		ENSG00000232971	ENSG00000232971	lncRNA	lncRNA	3.02	3.01	3.02	3.01	0	0			0	0	1_to_1	identical gene model		2	2	1	1	diff_parts_same_contig		Clone Problem, GRC Housekeeping								0	EFO_0003060	0.030734	0
Blood	ENSG00000232973	CYP1B1-AS1	ENSG00000232973	ENSG00000232973	lncRNA	lncRNA	1.89423	1.88855	1.47	1.435	1	1	-0.0164966	0.0452947	0.937219	0.952009	1_to_1	exon_length_diff	0.997826	4;3;3;3;4;5;3;2;3;4;3;4;3;3;3;4;6;4;4;3;2;3;3;4;3;6;5;2;4;4;5;3;4;3;5;3;4;3;4;3	6;5;4;3;4;3;4;2;4;3;4;4;3;3;3;4;3;3;3;3;3;4;5;2;4;3;5;6;4;5;3;4;4;3;3;4;3;2;3;3	40	40	hg19_errors_corrected, new_contig_added, diff_parts_same_contig		Variation, GRC Housekeeping	Variation, GRC Housekeeping							0	HP_0100806	0.041143	0
Blood	ENSG00000232975	MTCO1P57	ENSG00000232975	ENSG00000232975	unprocessed_pseudogene	unprocessed_pseudogene					0	0					1_to_1	identical gene model		2	2	1	1	diff_parts_same_contig													0
Blood	ENSG00000232977	LINC00327	ENSG00000232977	ENSG00000232977	lncRNA	lncRNA	0.44	0.43375	0.28	0.28	0	0			0.876873	0.876873	1_to_1	identical gene model		3;2;2;4;3;3;3;4	4;3;4;3;2;2;3;3	8	8											0	EFO_0000311	0.0014783	0
Blood	ENSG00000232978		ENSG00000232978	ENSG00000232978	lncRNA	lncRNA	1.19	1.18	1.19	1.18	0	0			0	0	1_to_1	identical gene model		2	2	1	1											0	EFO_0002496	0.047565	0
Blood	ENSG00000232979		ENSG00000232979	ENSG00000232979	processed_pseudogene	processed_pseudogene					0	0					1_to_1	identical gene model		1	1	1	1														0
Blood	ENSG00000232981	MTCO1P51	ENSG00000232981	ENSG00000232981	unprocessed_pseudogene	unprocessed_pseudogene	1.485	1.475	1.485	1.475	0	0			0	0	1_to_1	identical gene model		1	1	1	1														0
Blood	ENSG00000232982	MTCO1P45	ENSG00000232982	ENSG00000232982	processed_pseudogene	processed_pseudogene					0	0					1_to_1	identical gene model		1	1	1	1			Path Problem	Path Problem										0
Blood	ENSG00000232983		ENSG00000232983	ENSG00000232983	processed_pseudogene	processed_pseudogene					0	0					1_to_1	identical gene model		1	1	1	1	diff_parts_same_contig													0
Blood	ENSG00000232985		ENSG00000232985	ENSG00000232985	lncRNA	lncRNA					0	0					1_to_1	identical gene model		3	3	1	1														0
Blood	ENSG00000232986		ENSG00000232986	ENSG00000232986	lncRNA	lncRNA					0	0					1_to_1	identical gene model		3	3	1	1											0	EFO_0002496	0.045636	0
Blood	ENSG00000232987	LINC01219	ENSG00000232987	ENSG00000232987	lncRNA	lncRNA	0.587826	0.495385	0.53	0.48	0	0			0	0	1_to_1	identical gene model		3	3	1	1	diff_parts_same_contig		GRC Housekeeping, Localization Problem, Clone Problem	Clone Problem, GRC Housekeeping, Localization Problem										0
Blood	ENSG00000232989		ENSG00000232989	ENSG00000232989	processed_pseudogene	processed_pseudogene					0	0					1_to_1	identical gene model		1	1	1	1														0
Blood	ENSG00000232990	MTATP6P7	ENSG00000232990	ENSG00000232990	unprocessed_pseudogene	unprocessed_pseudogene	1.53	1.52	1.53	1.52	0	0			0.5	0.5	1_to_1	identical gene model		1	1	1	1			Path Problem	Path Problem										0
Blood	ENSG00000232991	GACAT1	ENSG00000232991	ENSG00000232991	lncRNA	lncRNA					0	0					1_to_1	identical gene model		4;5	5;4	2	2			Path Problem	Path Problem							0	EFO_0003060	0.073916	0
Blood	ENSG00000232992	AHCYP4	ENSG00000232992	ENSG00000232992	processed_pseudogene	processed_pseudogene	0.625	0.615	0.625	0.615	0	0			0	0	1_to_1	identical gene model		1	1	1	1			Path Problem	Path Problem										0
Blood	ENSG00000232993		ENSG00000232993	ENSG00000232993	lncRNA	lncRNA	2.06	2.05	1.27	1.27	0	0			0.989947	0.989947	1_to_1	identical gene model		2	2	1	1	diff_parts_same_contig		Clone Problem											0
Blood	ENSG00000232994	RPL7P14	ENSG00000232994	ENSG00000232994	processed_pseudogene	processed_pseudogene	1.1275	1.1175	1.085	1.075	0	0			0	0	1_to_1	identical gene model		2	2	1	1														0
Blood	ENSG00000232995	RGS5	ENSG00000232995	ENSG00000232995	lncRNA	lncRNA	5.28307	5.24739	4.29	4.27	1	1	0.00273011	9.99467e-85	0.368326	0.368326	1_to_1	identical gene model		3;4;4;4;4;2;5;6;2	4;4;3;4;5;6;4;2;2	9	9											0	EFO_0000616	0.10725	0
Blood	ENSG00000232998	VPS13A-AS1	ENSG00000232998	ENSG00000232998	lncRNA	lncRNA	1.778	1.766	2.27	2.25	0	0			0.285714	0.285714	1_to_1	identical gene model		2	2	1	1														0
Blood	ENSG00000232999		ENSG00000232999	ENSG00000232999	unprocessed_pseudogene	unprocessed_pseudogene					0	0					1_to_1	identical gene model		2	2	1	1														0
Blood	ENSG00000233002	TBC1D26-AS1	ENSG00000233002	ENSG00000233002	lncRNA	lncRNA	0.975	0.975	0.975	0.975	0	0			0.6	0.6	1_to_1	identical gene model		2;4;2	4;2;2	3	3														0
Blood	ENSG00000233003	CICP26	ENSG00000233003	ENSG00000233003	unprocessed_pseudogene	unprocessed_pseudogene	0.264074	0.262222	0.19	0.18	0	0			0.901562	0.86097	1_to_1	identical gene model		3	3	1	1														0
Blood	ENSG00000233005		ENSG00000233005	ENSG00000233005	lncRNA	lncRNA					0	0			1	1	1_to_1	identical gene model		6;2;3	3;6;2	3	3			Clone Problem	Clone Problem		High Signal Region					0	EFO_0000676	0.02049	0
Blood	ENSG00000233006	MIR3936HG	ENSG00000233006	ENSG00000233006	lncRNA	lncRNA	4.07845	4.05245	3.2	3.18	1	1	0.00272994	9.99467e-85	0.686497	0.686497	1_to_1	exon_length_diff	0.998419	2;2;5;8;5;2;2;4	8;4;5;2;5;2;2;2	8	8	new_contig_added, diff_parts_same_contig													0
Blood	ENSG00000233007	UBTFL11	ENSG00000233007	ENSG00000233007	processed_pseudogene	processed_pseudogene	0.385	0.375	0.385	0.375	0	0			0	0	1_to_1	identical gene model		1	1	1	1														0
Blood	ENSG00000233008	LINC01725	ENSG00000233008	ENSG00000233008	lncRNA	lncRNA	0.524891	0.521241	0.35	0.35	1	1	0.00273004	9.99467e-85	0.0925675	0.0925675	1_to_1	identical gene model		2;3;3;3;3;3;2;3	3;3;2;3;2;3;3;3	8	8	new_contig_added, diff_parts_same_contig		Clone Problem, GRC Housekeeping								0	EFO_0000676	0.013741	0
Blood	ENSG00000233009	NALCN-AS1	ENSG00000233009	ENSG00000233009	lncRNA	lncRNA	0.226667	0.223333	0.19	0.19	0	0			0	0	1_to_1	identical gene model		8	8	1	1	new_contig_added, diff_parts_same_contig		Clone Problem, GRC Housekeeping	Clone Problem, GRC Housekeeping							0	EFO_0000289;MONDO_0005090	0.0073916	0
Blood	ENSG00000233010	RPEP4	ENSG00000233010	ENSG00000233010	processed_pseudogene	processed_pseudogene	2.29676	2.28088	1.465	1.46	0	0			0	0	1_to_1	identical gene model		1	1	1	1			Clone Problem	Clone Problem										0
Blood	ENSG00000233011	SLC9A3P1	ENSG00000233011	ENSG00000233011	processed_pseudogene	processed_pseudogene					0	0					1_to_1	identical gene model		1	1	1	1				Path Problem, GRC Housekeeping										0
Blood	ENSG00000233012	HDAC1P2	ENSG00000233012	ENSG00000233012	transcribed_processed_pseudogene	transcribed_processed_pseudogene	0.56	0.558	0.34	0.34	0	0			0	0	1_to_1	identical gene model		2;1	2;1	2	2														0
Blood	ENSG00000233013	FAM157B	ENSG00000233013	ENSG00000233013	transcribed_unprocessed_pseudogene	transcribed_unprocessed_pseudogene	9.16552	9.10704	7.68	7.62	1	1	0.00360487	1.42393e-09	0.970015	0.96796	1_to_1	identical gene model		9;4;4;3	9;3;4;4	4	4	diff_parts_same_contig		Gap	Gap	Low Mappability	High Signal Region								0
Blood	ENSG00000233014	TBC1D3P7	ENSG00000233014	ENSG00000233014	unprocessed_pseudogene	unprocessed_pseudogene	0.485	0.485	0.485	0.485	0	0			0	0	1_to_1	identical gene model		8	8	1	1	diff_parts_same_contig		Variation, GRC Housekeeping	Variation, GRC Housekeeping										0
Blood	ENSG00000233015	SLC25A6P1	ENSG00000233015	ENSG00000233015	processed_pseudogene	processed_pseudogene					0	0					1_to_1	identical gene model		1	1	1	1														0
Blood	ENSG00000233016	SNHG7	ENSG00000233016	ENSG00000233016	lncRNA	lncRNA	15.5402	15.4402	14.73	14.645	1	1	0.00286078	3.11535e-45	0.941689	0.941692	1_to_1	identical gene model		6;5;3;2;4;2;3	6;3;2;4;5;3;2	7	7											0	EFO_0003060	0.10175	0
Blood	ENSG00000233017		ENSG00000233017	ENSG00000233017	lncRNA	lncRNA					0	0			1	1	1_to_1	identical gene model		2;4;3;2	4;3;2;2	4	4	diff_parts_same_contig										0	EFO_0000384	0.0065688	0
Blood	ENSG00000233018		ENSG00000233018	ENSG00000233018	processed_pseudogene	processed_pseudogene	11.055	11	11.055	11	0	0			0	0	1_to_1	identical gene model		1	1	1	1	diff_parts_same_contig													0
Blood	ENSG00000233020	CHORDC1P5	ENSG00000233020	ENSG00000233020	processed_pseudogene	processed_pseudogene	1.28667	1.27333	0.96	0.95	0	0			0	0	1_to_1	identical gene model		1	1	1	1	diff_parts_same_contig		Clone Problem											0
Blood	ENSG00000233021		ENSG00000233021	ENSG00000233021	lncRNA	lncRNA	3.09	3.08	3.09	3.08	0	0			0	0	1_to_1	identical gene model		2	2	1	1														0
Blood	ENSG00000233024	NPIPA9	ENSG00000233024	ENSG00000233024	protein_coding	protein_coding	2.72594	2.86996	2.35	2.61	1	1	-0.101013	3.19289e-11	0.997854	0.997208	1_to_1	exon_count_diff		10;4;6;9;5;8;4;10;10	1;10;4;6;8;5;4;10;10	9	9			Gap	Gap							0	EFO_0006527	0.15721	0
Blood	ENSG00000233025	CRYZP1	ENSG00000233025	ENSG00000233025	processed_pseudogene	processed_pseudogene	1.80279	1.79142	1.5	1.49	1	1	0.00273003	9.99467e-85	0	0	1_to_1	identical gene model		1	1	1	1														0
Blood	ENSG00000233026	MTCO1P5	ENSG00000233026	ENSG00000233026	processed_pseudogene	processed_pseudogene					0	0					1_to_1	identical gene model		1	1	1	1	diff_parts_same_contig													0
Blood	ENSG00000233028		ENSG00000233028	ENSG00000233028	processed_pseudogene	processed_pseudogene	0.58	0.58	0.58	0.58	0	0			0	0	1_to_1	identical gene model		1	1	1	1	diff_parts_same_contig													0
Blood	ENSG00000233029		ENSG00000233029	ENSG00000233029	antisense	lncRNA	3.69281	2.25806	2.68	1.67	1	1	0.745473	4.7208e-64	0.397702	0.629902	1_to_1	identical gene model	0.999718	2	2	1	1	new_contig_added		Gap, Clone Problem, GRC Housekeeping	Gap, Clone Problem, Path Problem	High Signal Region						0	EFO_0000384	0.01253	0
Blood	ENSG00000233030		ENSG00000233030	ENSG00000233030	lncRNA	lncRNA	2.90087	2.88588	2.075	2.08	1	1	0.000413955	0.965178	0.493443	0.492208	1_to_1	identical gene model		2	2	1	1	new_contig_added		Path Problem, GRC Housekeeping								0	EFO_0000384	0.010064	0
Blood	ENSG00000233031		ENSG00000233031	ENSG00000233031	processed_pseudogene	processed_pseudogene					0	0					1_to_1	identical gene model		1	1	1	1														0
Blood	ENSG00000233033	CASK-AS1	ENSG00000233033	ENSG00000233033	lncRNA	lncRNA	2.11143	2.09571	1.39	1.38	0	0			0.968874	0.968874	1_to_1	identical gene model		2	2	1	1											0	EFO_0006352	0.0085003	0
Blood	ENSG00000233036	KRTAP8-2P	ENSG00000233036	ENSG00000233036	unprocessed_pseudogene	unprocessed_pseudogene					0	0					1_to_1	identical gene model		1	1	1	1	diff_parts_same_contig		Clone Problem, GRC Housekeeping	Clone Problem										0
Blood	ENSG00000233037		ENSG00000233037	ENSG00000233037	processed_pseudogene	processed_pseudogene	3.19	3.17	3.19	3.17	0	0			0	0	1_to_1	identical gene model		1	1	1	1	diff_parts_same_contig		Variation, Path Problem	Variation, Path Problem										0
Blood	ENSG00000233038	PTPRN2-AS1	ENSG00000233038	ENSG00000233038	lncRNA	lncRNA	20.4438	20.324	17.81	17.7	1	1	0.00272988	9.99467e-85	0.259853	0.259853	1_to_1	identical gene model		2;3;2	3;2;2	3	3	diff_parts_same_contig										0	EFO_0003060	0.021007	0
Blood	ENSG00000233039	MTND5P30	ENSG00000233039	ENSG00000233039	processed_pseudogene	processed_pseudogene	1.365	1.355	1.365	1.355	0	0			0	0	1_to_1	identical gene model		1	1	1	1			Path Problem	Path Problem										0
Blood	ENSG00000233040	FAM204BP	ENSG00000233040	ENSG00000233040	processed_pseudogene	processed_pseudogene	0.933636	0.928182	0.78	0.78	0	0			0	0	1_to_1	identical gene model		1	1	1	1														0
Blood	ENSG00000233041	PHGR1	ENSG00000233041	ENSG00000233041	protein_coding	protein_coding	2.16895	2.15719	1.57	1.57	0	0			0	0	1_to_1	identical gene model		4;2	4;2	2	2	diff_parts_same_contig		Variation	Variation							0	EFO_0007788	0.18787	0
Blood	ENSG00000233044		ENSG00000233044	ENSG00000233044	lncRNA	lncRNA	2.565	2.55	2.565	2.55	0	0			0	0	1_to_1	identical gene model		2	2	1	1	diff_parts_same_contig										0	EFO_0002496	0.04976	0
Blood	ENSG00000233045	RPL15P5	ENSG00000233045	ENSG00000233045	processed_pseudogene	processed_pseudogene	1.66486	1.65378	1.11	1.1	0	0			0.380357	0.380357	1_to_1	identical gene model		1	1	1	1			Variation, Path Problem	Variation, Path Problem										0
Blood	ENSG00000233047	LINC01677	ENSG00000233047	ENSG00000233047	lncRNA	lncRNA	0.12	0.12	0.12	0.12	0	0			0.5	0.5	1_to_1	identical gene model		9;4;3;9;7;6;9	9;4;3;6;9;9;7	7	7	new_contig_added, diff_parts_same_contig		Clone Problem, GRC Housekeeping											0
Blood	ENSG00000233048	LINC01722	ENSG00000233048	ENSG00000233048	lncRNA	lncRNA	0.235	0.235	0.235	0.235	0	0			0	0	1_to_1	identical gene model		12	12	1	1	new_contig_added, diff_parts_same_contig													0
Blood	ENSG00000233050	DEFB130B	ENSG00000233050	ENSG00000233050	protein_coding	protein_coding					0	0					1_to_1	identical gene model		2	2	1	1			GRC Housekeeping, Variation, Path Problem	GRC Housekeeping, Variation, Path Problem							0	EFO_0004705	0.080425	0
Blood	ENSG00000233052		ENSG00000233052	ENSG00000233052	lncRNA	lncRNA					0	0					1_to_1	identical gene model		2	2	1	1											0	EFO_0000676	0.038052	0
Blood	ENSG00000233055		ENSG00000233055	ENSG00000233055	processed_pseudogene	processed_pseudogene					0	0					1_to_1	identical gene model		1	1	1	1														0
Blood	ENSG00000233056	ERVH48-1	ENSG00000233056	ENSG00000233056	lncRNA	lncRNA	0.611523	0.607815	0.44	0.44	1	1	0.00272999	9.99467e-85	0.807881	0.807881	1_to_1	identical gene model		2;1	2;1	2	2			GRC Housekeeping								0	EFO_0001064	0.047025	0
Blood	ENSG00000233057	EEF1A1P14	ENSG00000233057	ENSG00000233057	processed_pseudogene	processed_pseudogene	0.797813	0.7925	0.625	0.62	1	1	0.00273007	9.99467e-85	0.0775763	0.0775763	1_to_1	identical gene model		1	1	1	1	diff_parts_same_contig													0
Blood	ENSG00000233058	ATP13A3-DT	ENSG00000233058	ENSG00000233058	lncRNA	lncRNA	1.23415	1.19889	0.48	0.48	1	1	0.00273	9.99467e-85	0.971797	0.971797	1_to_1	identical gene model		3;3;2;3;4;4;4;3;3;2	4;3;3;4;2;3;3;3;2;4	10	10											0	HP_0100806	0.048642	0
Blood	ENSG00000233060		ENSG00000233060	ENSG00000233060	lncRNA	lncRNA	1.67667	1.67	1.53	1.52	0	0			0	0	1_to_1	identical gene model		3	3	1	1														0
Blood	ENSG00000233061	TTLL7-IT1	ENSG00000233061	ENSG00000233061	lncRNA	lncRNA	0.173333	0.171667	0.165	0.16	0	0			0	0	1_to_1	identical gene model		2	2	1	1	diff_parts_same_contig		Clone Problem, GRC Housekeeping								0	EFO_0002496	0.048297	0
Blood	ENSG00000233063	SAR1AP4	ENSG00000233063	ENSG00000233063	processed_pseudogene	processed_pseudogene	1.44	1.43	1.44	1.43	0	0			0	0	1_to_1	identical gene model		1	1	1	1	diff_parts_same_contig		Path Problem, Gap	Path Problem										0
Blood	ENSG00000233064		ENSG00000233064	ENSG00000233064	lncRNA	lncRNA	2.31	2.2925	1.99	1.975	0	0			0	0	1_to_1	identical gene model		3	3	1	1	diff_parts_same_contig													0
Blood	ENSG00000233067	PTCHD1-AS	ENSG00000233067	ENSG00000233067	lincRNA	lncRNA	1.58	0.538	1.58	0.57	0	0			0	0	1_to_1	transcript_count_diff		4;6	4	2	1	diff_parts_same_contig, new_contig_added										0	EFO_0005842	0.003009	0
Blood	ENSG00000233068		ENSG00000233068	ENSG00000233068	lncRNA	lncRNA					0	0					1_to_1	identical gene model		1;3;5	5;3;1	3	3														0
Blood	ENSG00000233069		ENSG00000233069	ENSG00000233069	lncRNA	lncRNA					0	0					1_to_1	identical gene model		2	2	1	1			GRC Housekeeping, Localization Problem, Clone Problem											0
Blood	ENSG00000233071	RPSAP59	ENSG00000233071	ENSG00000233071	processed_pseudogene	processed_pseudogene					0	0					1_to_1	identical gene model		1	1	1	1	new_contig_added		Localization Problem, Gap											0
Blood	ENSG00000233072	RPS15AP6	ENSG00000233072	ENSG00000233072	processed_pseudogene	processed_pseudogene	5.32656	5.29719	4.91	4.875	0	0			0	0	1_to_1	identical gene model		1	1	1	1			GRC Housekeeping, Localization Problem, Clone Problem											0
Blood	ENSG00000233073	GRM3-AS1	ENSG00000233073	ENSG00000233073	lncRNA	lncRNA	0.25766	0.255532	0.16	0.16	0	0			0.433773	0.433773	1_to_1	identical gene model		4;3	4;3	2	2														0
Blood	ENSG00000233077	LINC01271	ENSG00000233077	ENSG00000233077	lncRNA	lncRNA	1.32103	1.31365	1.05	1.04	1	1	0.00273	9.99467e-85	0.929092	0.929092	1_to_1	identical gene model		3	3	1	1	diff_parts_same_contig										0	MONDO_0007254	0.020696	0
Blood	ENSG00000233078		ENSG00000233078	ENSG00000233078	lncRNA	lncRNA					0	0					1_to_1	identical gene model		2	2	1	1			GRC Housekeeping, Localization Problem											0
Blood	ENSG00000233079	LINC01755	ENSG00000233079	ENSG00000233079	lncRNA	lncRNA	0.2325	0.2275	0.23	0.225	0	0			0	0	1_to_1	identical gene model		2;5;2	5;2;2	3	3			Clone Problem								0	EFO_0008523	0.0054219	0
Blood	ENSG00000233080	LINC01399	ENSG00000233080	ENSG00000233080	transcribed_processed_pseudogene	transcribed_processed_pseudogene	1.52333	1.51	0.82	0.81	0	0			0	0	1_to_1	identical gene model		6;1	6;1	2	2	new_contig_added, diff_parts_same_contig		Clone Problem	Clone Problem										0
Blood	ENSG00000233081		ENSG00000233081	ENSG00000233081	lncRNA	lncRNA	2.46818	2.45273	1.64	1.63	0	0			0	0	1_to_1	identical gene model		2	2	1	1														0
Blood	ENSG00000233082		ENSG00000233082	ENSG00000233082	lncRNA	lncRNA					0	0					1_to_1	identical gene model		2	2	1	1														0
Blood	ENSG00000233083	FTH1P6	ENSG00000233083	ENSG00000233083	processed_pseudogene	processed_pseudogene					0	0					1_to_1	identical gene model		2	2	1	1														0
Blood	ENSG00000233084	RPL23AP25	ENSG00000233084	ENSG00000233084	processed_pseudogene	processed_pseudogene	4.13513	4.11013	3.28	3.26	1	1	0.00273003	9.99467e-85	0.866058	0.865517	1_to_1	identical gene model		1	1	1	1			Gap	Gap	High Signal Region	High Signal Region								0
Blood	ENSG00000233085		ENSG00000233085	ENSG00000233085	lncRNA	lncRNA	0.8025	0.7975	0.78	0.775	0	0			0	0	1_to_1	identical gene model		3;2	3;2	2	2														0
Blood	ENSG00000233086	LNCARSR	ENSG00000233086	ENSG00000233086	lncRNA	lncRNA	0.461	0.461	0.21	0.21	0	0			0.285714	0.285714	1_to_1	identical gene model		2;2;3;2;3;3;4;4;3;4	2;2;2;3;3;3;4;4;4;3	10	10	diff_parts_same_contig										0	EFO_0000182	0.0051536	0
Blood	ENSG00000233087	RAB6D	ENSG00000233087	ENSG00000233087	protein_coding	protein_coding	0.337978	0.335056	0.27	0.27	1	1	0.00273002	9.99467e-85	0.734541	0.734541	1_to_1	identical gene model		1	1	1	1	diff_parts_same_contig		Path Problem	Path Problem							0	EFO_0004517	0.074911	0
Blood	ENSG00000233090		ENSG00000233090	ENSG00000233090	unprocessed_pseudogene	unprocessed_pseudogene					0	0					1_to_1	identical gene model		1	1	1	1														0
Blood	ENSG00000233093	LINC00892	ENSG00000233093	ENSG00000233093	lncRNA	lncRNA	4.67675	4.64708	3.17	3.15	1	1	0.00273009	9.99467e-85	0.893681	0.893681	1_to_1	identical gene model		2;3;3;2	3;3;2;2	4	4	new_contig_added										0	EFO_0000384	0.0011852	0
Blood	ENSG00000233096		ENSG00000233096	ENSG00000233096	lncRNA	lncRNA	0.78	0.77	0.78	0.77	0	0			0	0	1_to_1	identical gene model		2	2	1	1														0
Blood	ENSG00000233098	CCDC144NL-AS1	ENSG00000233098	ENSG00000233098	lncRNA	lncRNA	1.55575	1.54658	1.055	1.045	1	1	0.00273005	9.99467e-85	0.959687	0.959687	1_to_1	identical gene model		4;7;4;5;4;3;4;2;5;3;3;4;3;6;4;6;6;3;3;3	4;4;4;3;3;4;5;3;2;3;3;4;6;6;4;7;5;6;3;3	20	20			GRC Housekeeping, Localization Problem								0	EFO_0005842	0.019361	0
Blood	ENSG00000233099		ENSG00000233099	ENSG00000233099	lncRNA	lncRNA	4.2975	4.27625	2.84	2.83	0	0			0	0	1_to_1	identical gene model		2	2	1	1			Clone Problem, GRC Housekeeping											0
Blood	ENSG00000233101	HOXB-AS3	ENSG00000233101	ENSG00000233101	lncRNA	lncRNA	1.055	1.055	1.055	1.055	0	0			0.818182	0.818182	1_to_1	identical gene model		3;3;4;3;3;3;2;4;4;3;3;3;3;2;3	4;4;3;3;3;3;2;3;3;3;2;4;3;3;3	15	15			GRC Housekeeping, Path Problem, Gap	GRC Housekeeping, Gap							0	EFO_0000222	0.054453	0
Blood	ENSG00000233103		ENSG00000233103	ENSG00000233103	lncRNA	lncRNA					0	0					1_to_1	identical gene model		2	2	1	1														0
Blood	ENSG00000233105		ENSG00000233105	ENSG00000233105	unprocessed_pseudogene	unprocessed_pseudogene	2.81	2.785	2.81	2.785	0	0			0	0	1_to_1	identical gene model		1	1	1	1			Path Problem	Path Problem										0
Blood	ENSG00000233106	RPL12P3	ENSG00000233106	ENSG00000233106	processed_pseudogene	processed_pseudogene					0	0					1_to_1	identical gene model		1	1	1	1														0
Blood	ENSG00000233107	SUCLA2P2	ENSG00000233107	ENSG00000233107	processed_pseudogene	processed_pseudogene					0	0					1_to_1	identical gene model		1	1	1	1	diff_parts_same_contig													0
Blood	ENSG00000233108	GLCCI1-DT	ENSG00000233108	ENSG00000233108	lncRNA	lncRNA	1.70263	1.69105	1.23	1.22	0	0			0	0	1_to_1	identical gene model		2	2	1	1	diff_parts_same_contig, new_contig_added										0	EFO_0000729	0.011366	0
Blood	ENSG00000233109		ENSG00000233109	ENSG00000233109	processed_pseudogene	processed_pseudogene	2.79	2.77	2.79	2.77	0	0			0	0	1_to_1	identical gene model		1	1	1	1														0
Blood	ENSG00000233110	SORBS2-AS1	ENSG00000233110	ENSG00000233110	lncRNA	lncRNA	0.57	0.566111	0.325	0.32	0	0			0	0	1_to_1	identical gene model		4	4	1	1			GRC Housekeeping											0
Blood	ENSG00000233111	RAB1C	ENSG00000233111	ENSG00000233111	processed_pseudogene	processed_pseudogene	2.26709	2.24683	1.875	1.86	1	1	-0.00289048	0.611351	0.0206177	0.0205062	1_to_1	identical gene model		1	1	1	1														0
Blood	ENSG00000233114		ENSG00000233114	ENSG00000233114	processed_pseudogene	processed_pseudogene					0	0					1_to_1	identical gene model		1	1	1	1	diff_parts_same_contig		Clone Problem											0
Blood	ENSG00000233115	FAM90A11P	ENSG00000233115	ENSG00000233115	unprocessed_pseudogene	unprocessed_pseudogene	0.31	0.308571	0.275	0.275	0	0			0.548387	0.548387	1_to_1	identical gene model		5	5	1	1			Variation, Path Problem, GRC Housekeeping	Variation, Path Problem	High Signal Region	High Signal Region								0
Blood	ENSG00000233117	LINC00702	ENSG00000233117	ENSG00000233117	lncRNA	lncRNA	0.868333	1.014	0.88	1.19	0	0			0.213018	0.213018	1_to_1	identical gene model		2;3;3;3;2;3;2;1;2;2;2;3;2;2;3;2	3;2;2;2;2;3;3;3;2;2;3;2;2;3;2;1	16	16											0	EFO_0003060	0.049524	0
Blood	ENSG00000233118	UBE2V1P8	ENSG00000233118	ENSG00000233118	processed_pseudogene	processed_pseudogene					0	0					1_to_1	identical gene model		1	1	1	1	diff_parts_same_contig		Clone Problem											0
Blood	ENSG00000233121	VN1R20P	ENSG00000233121	ENSG00000233121	unitary_pseudogene	unitary_pseudogene	0.974595	0.968468	0.66	0.66	1	1	0.00273002	9.99467e-85	0	0	1_to_1	identical gene model		1	1	1	1	new_contig_added, diff_parts_same_contig													0
Blood	ENSG00000233122	CTAGE7P	ENSG00000233122	ENSG00000233122	processed_pseudogene	processed_pseudogene	2.81625	2.79831	2.6	2.59	1	1	0.00272952	9.99467e-85	0.00544527	0.00544527	1_to_1	identical gene model		1	1	1	1	diff_parts_same_contig, new_contig_added													0
Blood	ENSG00000233123	LINC01007	ENSG00000233123	ENSG00000233123	lncRNA	lncRNA					0	0			1	1	1_to_1	identical gene model		2;2;3	3;2;2	3	3	diff_parts_same_contig		Clone Problem	Clone Problem							0	EFO_0000326	0.061903	0
Blood	ENSG00000233124	LINC00456	ENSG00000233124	ENSG00000233124	lncRNA	lncRNA	0.264444	0.262222	0.12	0.12	0	0			0.0769231	0.0769231	1_to_1	identical gene model		2;3	3;2	2	2											0	MONDO_0100096	0.0063908	0
Blood	ENSG00000233125	ACTBP12	ENSG00000233125	ENSG00000233125	processed_pseudogene	processed_pseudogene	1.6	1.59	1.6	1.59	0	0			0	0	1_to_1	identical gene model		1	1	1	1			Clone Problem, GRC Housekeeping											0
Blood	ENSG00000233128	LINC01794	ENSG00000233128	ENSG00000233128	lncRNA	lncRNA					0	0					1_to_1	identical gene model		4;4	4;4	2	2											0	EFO_0000676	0.01581	0
Blood	ENSG00000233129		ENSG00000233129	ENSG00000233129	processed_pseudogene	processed_pseudogene	1.627	1.613	1.02	1.015	0	0			0	0	1_to_1	identical gene model		1	1	1	1			Clone Problem, GRC Housekeeping											0
Blood	ENSG00000233131	RPS15AP14	ENSG00000233131	ENSG00000233131	processed_pseudogene	processed_pseudogene					0	0			1	1	1_to_1	identical gene model		1	1	1	1														0
Blood	ENSG00000233132	FAM90A3P	ENSG00000233132	ENSG00000233132	unprocessed_pseudogene	unprocessed_pseudogene					0	0			1	1	1_to_1	identical gene model		4	4	1	1			Variation	Variation	High Signal Region	High Signal Region								0
Blood	ENSG00000233133		ENSG00000233133	ENSG00000233133	unprocessed_pseudogene	unprocessed_pseudogene	134.961	134.216	65.69	65.38	0	0			0.428571	0.428571	1_to_1	identical gene model		1	1	1	1														0
Blood	ENSG00000233134	MTND3P17	ENSG00000233134	ENSG00000233134	unprocessed_pseudogene	unprocessed_pseudogene	5.06	5.04	5.06	5.04	0	0			0	0	1_to_1	identical gene model		1	1	1	1														0
Blood	ENSG00000233135	RPS27P18	ENSG00000233135	ENSG00000233135	unprocessed_pseudogene	unprocessed_pseudogene					0	0					1_to_1	identical gene model		1	1	1	1	diff_parts_same_contig													0
Blood	ENSG00000233136	USP17L11	ENSG00000233136	ENSG00000233136	protein_coding	protein_coding					0	0			1	1	1_to_1	identical gene model		1	1	1	1			Gap, GRC Housekeeping, Localization Problem	Gap	High Signal Region	High Signal Region								0
Blood	ENSG00000233138		ENSG00000233138	ENSG00000233138	lncRNA	lncRNA					0	0			1	1	1_to_1	identical gene model		2	2	1	1	diff_parts_same_contig													0
Blood	ENSG00000233139		ENSG00000233139	ENSG00000233139	processed_pseudogene	processed_pseudogene	1	0.99	1	0.99	0	0			0	0	1_to_1	identical gene model	0.999817	3	3	1	1	new_contig_added		Path Problem	Path Problem										0
Blood	ENSG00000233143	DIRC3-AS1	ENSG00000233143	ENSG00000233143	lncRNA	lncRNA	0.241818	0.240909	0.22	0.22	0	0			0.894961	0.894961	1_to_1	identical gene model		5;9;6;9;4;4	9;9;6;4;4;5	6	6	new_contig_added, diff_parts_same_contig													0
Blood	ENSG00000233144		ENSG00000233144	ENSG00000233144	lncRNA	lncRNA	1.656	1.648	1.79	1.78	0	0			0.277778	0.277778	1_to_1	identical gene model		2	2	1	1				GRC Housekeeping										0
Blood	ENSG00000233145		ENSG00000233145	ENSG00000233145	lncRNA	lncRNA					0	0					1_to_1	identical gene model		2	2	1	1	diff_parts_same_contig		Path Problem	Path Problem										0
Blood	ENSG00000233146	BPIFB5P	ENSG00000233146	ENSG00000233146	unitary_pseudogene	unitary_pseudogene					0	0					1_to_1	identical gene model		10	10	1	1														0
Blood	ENSG00000233148	SYF2P2	ENSG00000233148	ENSG00000233148	processed_pseudogene	processed_pseudogene	1.33714	1.33048	1.07	1.07	0	0			0	0	1_to_1	identical gene model		1	1	1	1														0
Blood	ENSG00000233153	UBE2E2-DT	ENSG00000233153	ENSG00000233153	lncRNA	lncRNA	0.54	0.53	0.54	0.53	0	0			0.5	0.5	1_to_1	identical gene model		2;2;2;2	2;2;2;2	4	4														0
Blood	ENSG00000233154	LINC01762	ENSG00000233154	ENSG00000233154	lncRNA	lncRNA	1.61678	1.6069	1.28	1.28	1	1	0.00273003	9.99467e-85	0.72797	0.72797	1_to_1	identical gene model		4;3;3;4;3;4;4	4;4;3;3;4;4;3	7	7			Clone Problem, GRC Housekeeping											0
Blood	ENSG00000233155	HMGA1P8	ENSG00000233155	ENSG00000233155	processed_pseudogene	processed_pseudogene	8.35459	8.30507	6.59	6.54	1	1	0.00273002	9.99467e-85	0.0693548	0.0693548	1_to_1	identical gene model		1	1	1	1											0	EFO_0000311	0.011714	0
Blood	ENSG00000233157		ENSG00000233157	ENSG00000233157	processed_pseudogene	processed_pseudogene	1.22	1.215	1.14	1.135	0	0			0	0	1_to_1	identical gene model		1	1	1	1			Clone Problem	Clone Problem										0
Blood	ENSG00000233158	RPS24P6	ENSG00000233158	ENSG00000233158	processed_pseudogene	processed_pseudogene					0	0					1_to_1	identical gene model		1	1	1	1			Path Problem	Path Problem										0
Blood	ENSG00000233159	RPL31P16	ENSG00000233159	ENSG00000233159	processed_pseudogene	processed_pseudogene	3.905	3.88	3.905	3.88	0	0			0	0	1_to_1	identical gene model		1	1	1	1														0
Blood	ENSG00000233162	MORF4L1P6	ENSG00000233162	ENSG00000233162	processed_pseudogene	processed_pseudogene					0	0					1_to_1	identical gene model		1	1	1	1	diff_parts_same_contig		Gap											0
Blood	ENSG00000233163	RPS12P17	ENSG00000233163	ENSG00000233163	processed_pseudogene	processed_pseudogene	4.84526	4.81789	4.36	4.32	0	0			0	0	1_to_1	identical gene model		1	1	1	1	diff_parts_same_contig			GRC Housekeeping										0
Blood	ENSG00000233167	EEF1A1P26	ENSG00000233167	ENSG00000233167	processed_pseudogene	processed_pseudogene					0	0					1_to_1	identical gene model		1	1	1	1														0
Blood	ENSG00000233170		ENSG00000233170	ENSG00000233170	processed_pseudogene	processed_pseudogene	2.7565	2.73995	2.29	2.28	1	1	0.00273	9.99467e-85	0.00967395	0.00967395	1_to_1	identical gene model		1	1	1	1														0
Blood	ENSG00000233173	VN1R34P	ENSG00000233173	ENSG00000233173	unitary_pseudogene	unitary_pseudogene	0.79	0.79	0.565	0.565	0	0			0	0	1_to_1	identical gene model		1	1	1	1														0
Blood	ENSG00000233175	FMNL1-AS1	ENSG00000233175	ENSG00000233175	lncRNA	lncRNA	9.89781	9.83212	8.485	8.405	1	1	0.00272983	9.99467e-85	0.838239	0.838239	1_to_1	identical gene model		2;2	2;2	2	2	diff_parts_same_contig, new_contig_added		GRC Housekeeping	GRC Housekeeping							0	EFO_0005045	0.0020697	0
Blood	ENSG00000233176	OR7E157P	ENSG00000233176	ENSG00000233176	unprocessed_pseudogene	unprocessed_pseudogene	0.75	0.745556	0.55	0.54	0	0			0.81746	0.81746	1_to_1	identical gene model		1	1	1	1			Gap, Path Problem, Variation	Gap, Path Problem, Variation	High Signal Region	High Signal Region								0
Blood	ENSG00000233178		ENSG00000233178	ENSG00000233178	lncRNA	lncRNA	0.6775	0.97987	0.47	0.795	1	1	-1.43834	1.75507e-52	0.405328	0.246066	1_to_1	identical gene model		3;2;4;4;3;2	2;3;2;3;4;4	6	6			Path Problem	Path Problem		High Signal Region					0	HP_0012864	0.013612	0
Blood	ENSG00000233179		ENSG00000233179	ENSG00000233179	lncRNA	lncRNA	1.19	1.18	1.19	1.18	0	0			0	0	1_to_1	identical gene model		2	2	1	1	diff_parts_same_contig		Clone Problem	Clone Problem										0
Blood	ENSG00000233183		ENSG00000233183	ENSG00000233183	lncRNA	lncRNA	0.611923	0.607821	0.44	0.435	0	0	0.00273003	9.99467e-85	0.0617491	0.0617491	1_to_1	identical gene model		4;2;2;3;3;3;2;5;3;3;2;2;2;2;2;2;2	2;2;3;2;3;5;3;2;2;3;2;4;3;2;2;2;2	17	17			Variation, GRC Housekeeping	GRC Housekeeping							0	EFO_0000305	0.02652	0
Blood	ENSG00000233184	DPH5-DT	ENSG00000233184	ENSG00000233184	lncRNA	lncRNA	4.32109	4.29237	3.34	3.32	1	1	0.00272952	9.99467e-85	0.977491	0.977491	1_to_1	identical gene model		6;5;7;5;5;6;7;2;6;5;5;4;1;6;3;4;7;5;8;4	5;4;2;5;7;5;6;7;5;6;3;1;6;5;5;4;4;8;6;7	20	20			Clone Problem, GRC Housekeeping								0	HP_0100806	0.011726	0
Blood	ENSG00000233186	KLF4P1	ENSG00000233186	ENSG00000233186	processed_pseudogene	processed_pseudogene	0.636	0.632	0.43	0.425	0	0			0	0	1_to_1	identical gene model		1	1	1	1														0
Blood	ENSG00000233189	RPL12P29	ENSG00000233189	ENSG00000233189	processed_pseudogene	processed_pseudogene	2.51692	2.50154	1.72	1.71	0	0			0	0	1_to_1	identical gene model		1	1	1	1	diff_parts_same_contig			GRC Housekeeping										0
Blood	ENSG00000233190	RPS24P13	ENSG00000233190	ENSG00000233190	processed_pseudogene	processed_pseudogene	3.76	3.74	3.76	3.74	0	0			0	0	1_to_1	identical gene model		1	1	1	1				GRC Housekeeping										0
Blood	ENSG00000233191		ENSG00000233191	ENSG00000233191	lncRNA	lncRNA	1.01707	1.0108	0.765	0.76	1	1	0.00273002	9.99467e-85	0.0226935	0.0226935	1_to_1	identical gene model		3;3	3;3	2	2	diff_parts_same_contig										0	EFO_0000676	0.019026	0
Blood	ENSG00000233193		ENSG00000233193	ENSG00000233193	lncRNA	lncRNA	3.24	3.22	3.24	3.22	0	0			0	0	1_to_1	identical gene model		2	2	1	1														0
Blood	ENSG00000233196		ENSG00000233196	ENSG00000233196	processed_pseudogene	processed_pseudogene	1.41	1.39983	1.03	1.03	0	0			0	0	1_to_1	identical gene model		1	1	1	1														0
Blood	ENSG00000233197	TMEM256P1	ENSG00000233197	ENSG00000233197	processed_pseudogene	processed_pseudogene					0	0					1_to_1	identical gene model		1	1	1	1	diff_parts_same_contig			GRC Housekeeping										0
Blood	ENSG00000233198	RNF224	ENSG00000233198	ENSG00000233198	protein_coding	protein_coding	0.602833	0.598833	0.5	0.5	1	1	0.00273002	9.99467e-85	0	0	1_to_1	identical gene model		3	3	1	1	diff_parts_same_contig										0	EFO_0004541	0.041551	0
Blood	ENSG00000233200	LINC02634	ENSG00000233200	ENSG00000233200	lncRNA	lncRNA	9.93333	9.79333	7.46	7.41	0	0			0	0	1_to_1	identical gene model		2	2	1	1				GRC Housekeeping										0
Blood	ENSG00000233203	DHCR24-DT	ENSG00000233203	ENSG00000233203	lncRNA	lncRNA	1.23	1.22	1.23	1.22	0	0			0.666667	0.666667	1_to_1	identical gene model		2;2;2;3	2;2;3;2	4	4	diff_parts_same_contig		Clone Problem											0
Blood	ENSG00000233204	MAPRE1P3	ENSG00000233204	ENSG00000233204	processed_pseudogene	processed_pseudogene	0.66	0.655	0.66	0.655	0	0			0	0	1_to_1	identical gene model		1	1	1	1			Path Problem	Path Problem										0
Blood	ENSG00000233205	WBP1P2	ENSG00000233205	ENSG00000233205	processed_pseudogene	processed_pseudogene	3.93212	3.9076	3.29	3.27	1	1	0.00273003	9.99467e-85	0.167199	0.167199	1_to_1	identical gene model		1	1	1	1			Path Problem	Path Problem, Gap	High Signal Region									0
Blood	ENSG00000233206	RPS3AP1	ENSG00000233206	ENSG00000233206	processed_pseudogene	processed_pseudogene					0	0					1_to_1	identical gene model		1	1	1	1	diff_parts_same_contig		GRC Housekeeping											0
Blood	ENSG00000233208	LINC00642	ENSG00000233208	ENSG00000233208	lncRNA	lncRNA	0.550385	0.545769	0.315	0.31	0	0			0.693426	0.693426	1_to_1	identical gene model		3;4;3;2;4;3;3;2;2;4;4;5;2;2;4;4;3;3;4;4	2;2;3;3;4;4;4;4;3;3;3;4;4;4;4;3;5;2;2;2	20	20											0	EFO_0000305	0.012687	0
Blood	ENSG00000233211	GRPEL2P1	ENSG00000233211	ENSG00000233211	processed_pseudogene	processed_pseudogene					0	0					1_to_1	identical gene model		1	1	1	1														0
Blood	ENSG00000233213	KCNJ6-AS1	ENSG00000233213	ENSG00000233213	lncRNA	lncRNA					0	0					1_to_1	identical gene model		2	2	1	1	new_contig_added, diff_parts_same_contig		GRC Housekeeping								0	MONDO_0100339	0.0017234	0
Blood	ENSG00000233214		ENSG00000233214	ENSG00000233214	lncRNA	lncRNA	8.98688	8.93059	7.46	7.42	1	1	0.00273006	9.99467e-85	0	0	1_to_1	identical gene model		2	2	1	1											0	EFO_0005842	0.022279	0
Blood	ENSG00000233215	LINC01687	ENSG00000233215	ENSG00000233215	lncRNA	lncRNA	0.32	0.32	0.32	0.32	0	0			0	0	1_to_1	identical gene model		3;3;6;4;5;6;4;7	6;3;6;7;4;4;5;3	8	8	diff_parts_same_contig, new_contig_added		Variation, GRC Housekeeping	Variation							0	EFO_0001663	0.02488	0
Blood	ENSG00000233216		ENSG00000233216	ENSG00000233216	processed_pseudogene	processed_pseudogene	3.1175	3.1	2.93	2.915	0	0			0	0	1_to_1	identical gene model		1	1	1	1			Clone Problem											0
Blood	ENSG00000233217	MROH3P	ENSG00000233217	ENSG00000233217	transcribed_unitary_pseudogene	transcribed_unitary_pseudogene	0.216154	0.214615	0.19	0.19	0	0			0.0512821	0.0512821	1_to_1	identical gene model		22;18	22;18	2	2											0	EFO_0000685	0.0036958	0
Blood	ENSG00000233219		ENSG00000233219	ENSG00000233219	lncRNA	lncRNA					0	0					1_to_1	identical gene model		3	3	1	1														0
Blood	ENSG00000233220	PRDM10-DT	ENSG00000233220	ENSG00000233220	lncRNA	lncRNA	0.53625	0.533125	0.425	0.425	0	0			0	0	1_to_1	identical gene model		1	1	1	1											0	EFO_0001365	0.014044	0
Blood	ENSG00000233221	ARHGEF4-AS1	ENSG00000233221	ENSG00000233221	lncRNA	lncRNA					0	0			0	0	1_to_1	identical gene model		2;2;2	2;2;2	3	3	diff_parts_same_contig		Path Problem	Path Problem							0	EFO_0000305	0.038169	0
Blood	ENSG00000233222		ENSG00000233222	ENSG00000233222	lncRNA	lncRNA					0	0			1	1	1_to_1	identical gene model		2	2	1	1			Variation, GRC Housekeeping	Variation										0
Blood	ENSG00000233223		ENSG00000233223	ENSG00000233223	lncRNA	lncRNA	31.2184	31.021	29.515	29.32	1	1	0.00272959	9.99467e-85	0.0131689	0.0131689	1_to_1	identical gene model		2;2;2;2;2	2;2;2;2;2	5	5	diff_parts_same_contig		Clone Problem	Clone Problem										0
Blood	ENSG00000233225	SSBP3P1	ENSG00000233225	ENSG00000233225	processed_pseudogene	processed_pseudogene	3.38573	3.36509	3.02	3	1	1	0.00272992	9.99467e-85	0.00842149	0.00842149	1_to_1	identical gene model		1	1	1	1														0
Blood	ENSG00000233228	LPCAT2BP	ENSG00000233228	ENSG00000233228	unitary_pseudogene	unitary_pseudogene	1.096	1.09	0.64	0.63	0	0			0	0	1_to_1	identical gene model		1	1	1	1	diff_parts_same_contig		Clone Problem, GRC Housekeeping								0	Orphanet_98974	0.085105	0
Blood	ENSG00000233229	CNOT7P1	ENSG00000233229	ENSG00000233229	processed_pseudogene	processed_pseudogene	0.753529	0.74902	0.57	0.57	0	0			0.108621	0.108621	1_to_1	identical gene model		1	1	1	1	new_contig_added		GRC Housekeeping, Gap											0
Blood	ENSG00000233230		ENSG00000233230	ENSG00000233230	lncRNA	lncRNA	3.23189	3.21126	2.645	2.625	1	1	0.00273002	9.99467e-85	0.608989	0.608989	1_to_1	identical gene model		2;2;2	2;2;2	3	3											0	MONDO_0100096	0.0045175	0
Blood	ENSG00000233231	HNRNPA1P49	ENSG00000233231	ENSG00000233231	processed_pseudogene	processed_pseudogene	5.88137	5.84643	5.23	5.2	1	1	0.00272995	9.99467e-85	0	0	1_to_1	identical gene model		1	1	1	1														0
Blood	ENSG00000233232	NPIPB7	ENSG00000233232	ENSG00000233232	protein_coding	protein_coding	0.580909	0.745333	0.465	0.635	0	1			0.969063	0.946627	1_to_1	transcript_count_diff		7	7;7;7	1	3			Clone Problem	Clone Problem							0	EFO_0004696	0.062033	0
Blood	ENSG00000233234		ENSG00000233234	ENSG00000233234	lncRNA	lncRNA	2.3	2.28	2.3	2.28	0	0			0	0	1_to_1	identical gene model		2	2	1	1	diff_parts_same_contig		Gap	Gap										0
Blood	ENSG00000233235		ENSG00000233235	ENSG00000233235	unprocessed_pseudogene	unprocessed_pseudogene	1.09842	1.09158	0.72	0.71	0	0			0	0	1_to_1	identical gene model		4	4	1	1	diff_parts_same_contig		Clone Problem, GRC Housekeeping											0
Blood	ENSG00000233236	LINC02573	ENSG00000233236	ENSG00000233236	lncRNA	lncRNA	1.31415	1.30677	1.08	1.07	0	0			0	0	1_to_1	identical gene model		2	2	1	1	diff_parts_same_contig		GRC Housekeeping								0	EFO_0005044	0.004026	0
Blood	ENSG00000233237	LINC00472	ENSG00000233237	ENSG00000233237	lncRNA	lncRNA	0.263333	0.259167	0.155	0.155	0	0			0.228031	0.228031	1_to_1	identical gene model		4;2;3;4;4;3;6;3;4;6;4;5;3;2;2	6;2;4;2;4;3;3;6;4;5;4;3;4;3;2	15	15			GRC Housekeeping	GRC Housekeeping							0	EFO_0003060	0.029707	0
Blood	ENSG00000233238	DEFA9P	ENSG00000233238	ENSG00000233238	unprocessed_pseudogene	unprocessed_pseudogene					0	0					1_to_1	identical gene model		2	2	1	1	diff_parts_same_contig		Clone Problem, Variation	Clone Problem, Variation										0
Blood	ENSG00000233242		ENSG00000233242	ENSG00000233242	lncRNA	lncRNA	0.522692	0.519231	0.415	0.41	0	0			0.314815	0.314815	1_to_1	identical gene model		2;3;2	2;3;2	3	3											0	EFO_0000702	0.005834	0
Blood	ENSG00000233243	VKORC1P1	ENSG00000233243	ENSG00000233243	processed_pseudogene	processed_pseudogene					0	0					1_to_1	identical gene model		1	1	1	1														0
Blood	ENSG00000233246	PHC2-AS1	ENSG00000233246	ENSG00000233246	lncRNA	lncRNA	2.34	2.32667	1.43	1.42	0	0			0	0	1_to_1	identical gene model		3	3	1	1	diff_parts_same_contig		Clone Problem								0	EFO_0000702	0.010594	0
Blood	ENSG00000233247	UBE2E4P	ENSG00000233247	ENSG00000233247	processed_pseudogene	processed_pseudogene	1.41436	1.406	1.14	1.13	0	0			0.0281818	0.0281818	1_to_1	identical gene model		1	1	1	1	diff_parts_same_contig										0	MONDO_0004976	0.0051741	0
Blood	ENSG00000233248	MTND6P9	ENSG00000233248	ENSG00000233248	processed_pseudogene	processed_pseudogene	6.95	6.9	6.95	6.9	0	0			0	0	1_to_1	identical gene model		1	1	1	1			Path Problem	Path Problem										0
Blood	ENSG00000233250		ENSG00000233250	ENSG00000233250	lncRNA	lncRNA	10.055	9.995	10.45	10.385	0	0			0	0	1_to_1	identical gene model		2	2	1	1	new_contig_added		Path Problem, Gap	Path Problem										0
Blood	ENSG00000233251		ENSG00000233251	ENSG00000233251	lncRNA	lncRNA	0.146667	0.146667	0.12	0.12	0	0			0.947368	0.947368	1_to_1	identical gene model		3;4;3;5;3	3;3;5;4;3	5	5											0	EFO_0000571	0.0078868	0
Blood	ENSG00000233252	CRIP1P1	ENSG00000233252	ENSG00000233252	processed_pseudogene	processed_pseudogene	36.036	35.824	40.78	40.61	0	0			0	0	1_to_1	identical gene model		1	1	1	1	diff_parts_same_contig													0
Blood	ENSG00000233254	RPL21P134	ENSG00000233254	ENSG00000233254	processed_pseudogene	processed_pseudogene	2.49703	2.48132	1.79	1.77	1	1	0.00273002	9.99467e-85	0.838206	0.838206	1_to_1	identical gene model		1	1	1	1			Path Problem, Gap	Path Problem										0
Blood	ENSG00000233256		ENSG00000233256	ENSG00000233256	lncRNA	lncRNA	1.915	1.9	1.495	1.485	0	0			0	0	1_to_1	identical gene model		2	2	1	1				GRC Housekeeping										0
Blood	ENSG00000233258		ENSG00000233258	ENSG00000233258	lncRNA	lncRNA					0	0					1_to_1	identical gene model		2	2	1	1				GRC Housekeeping										0
Blood	ENSG00000233259	FABP3P2	ENSG00000233259	ENSG00000233259	processed_pseudogene	processed_pseudogene					0	0					1_to_1	identical gene model		1	1	1	1					Low Mappability									0
Blood	ENSG00000233260	RPSAP63	ENSG00000233260	ENSG00000233260	processed_pseudogene	processed_pseudogene	0.736538	0.73	0.615	0.61	0	0			0	0	1_to_1	identical gene model		1	1	1	1	diff_parts_same_contig													0
Blood	ENSG00000233261	FAM238A	ENSG00000233261	ENSG00000233261	transcribed_unprocessed_pseudogene	transcribed_unprocessed_pseudogene	6.98704	6.94126	5.595	5.56	1	1	0.00272988	9.99467e-85	0.472989	0.472989	1_to_1	identical gene model		4;2	4;2	2	2				GRC Housekeeping										0
Blood	ENSG00000233262	SLC28A3-AS1	ENSG00000233262	ENSG00000233262	lncRNA	lncRNA	2.95	2.93	2.95	2.93	0	0			0	0	1_to_1	identical gene model		2	2	1	1														0
Blood	ENSG00000233263	CAPZA1P4	ENSG00000233263	ENSG00000233263	processed_pseudogene	processed_pseudogene	0.7	0.7	0.7	0.7	0	0			0	0	1_to_1	identical gene model		2	2	1	1														0
Blood	ENSG00000233264		ENSG00000233264	ENSG00000233264	processed_pseudogene	processed_pseudogene	1.06948	1.06207	0.58	0.57	1	1	0.00273004	9.99467e-85	0	0	1_to_1	identical gene model		3	3	1	1	diff_parts_same_contig													0
Blood	ENSG00000233266	HMGB1P31	ENSG00000233266	ENSG00000233266	processed_pseudogene	processed_pseudogene	5.08556	5.05219	4.07	4.05	1	1	0.00273002	9.99467e-85	0	0	1_to_1	identical gene model		1	1	1	1														0
Blood	ENSG00000233268		ENSG00000233268	ENSG00000233268	processed_pseudogene	processed_pseudogene	2.98359	2.96333	2.21	2.19	0	0			0	0	1_to_1	identical gene model		2	2	1	1			GRC Housekeeping, Localization Problem											0
Blood	ENSG00000233270	SNRPEP4	ENSG00000233270	ENSG00000233270	processed_pseudogene	processed_pseudogene	12.0662	11.9422	8.125	8.01	1	1	-0.00289048	0.611629	0.0565629	0.0561883	1_to_1	identical gene model		1	1	1	1											0	EFO_0005537	0.0014783	0
Blood	ENSG00000233271		ENSG00000233271	ENSG00000233271	lncRNA	lncRNA					0	0					1_to_1	identical gene model		2	2	1	1			Clone Problem											0
Blood	ENSG00000233272	PNPT1P2	ENSG00000233272	ENSG00000233272	processed_pseudogene	processed_pseudogene	0.79	0.79	0.79	0.79	0	0			0	0	1_to_1	identical gene model		4	4	1	1														0
Blood	ENSG00000233273	AMMECR1LP1	ENSG00000233273	ENSG00000233273	processed_pseudogene	processed_pseudogene					0	0					1_to_1	identical gene model		1	1	1	1														0
Blood	ENSG00000233275		ENSG00000233275	ENSG00000233275	processed_pseudogene	processed_pseudogene	1.97	1.96	1.97	1.96	0	0			0	0	1_to_1	identical gene model		1	1	1	1	diff_parts_same_contig		Path Problem	Path Problem										0
Blood	ENSG00000233276	GPX1	ENSG00000233276	ENSG00000233276	polymorphic_pseudogene	polymorphic_pseudogene	19.0749	353.159	18.265	330.445	1	1	-4.11469	1.2507e-227	0.998079	0.965395	1_to_1	exon_count_diff		1;2;2;2;2;2	2;1;3;2;2;2	6	6							0	Hemolytic anemia due to glutathione peroxidase deficiency	1	association	0	EFO_0000389	0.22858	0
Blood	ENSG00000233277	LINC01728	ENSG00000233277	ENSG00000233277	lncRNA	lncRNA	1.84	1.83	1.84	1.83	0	0			0	0	1_to_1	identical gene model		2	2	1	1	diff_parts_same_contig										0	EFO_0003060	0.033661	0
Blood	ENSG00000233278	RPS26P2	ENSG00000233278	ENSG00000233278	processed_pseudogene	processed_pseudogene					0	0			1	1	1_to_1	identical gene model		1	1	1	1														0
Blood	ENSG00000233285	MTCYBP10	ENSG00000233285	ENSG00000233285	unprocessed_pseudogene	unprocessed_pseudogene	2.97	2.95	2.97	2.95	0	0			0	0	1_to_1	identical gene model		1	1	1	1	diff_parts_same_contig		Path Problem	Path Problem										0
Blood	ENSG00000233286	MTND3P10	ENSG00000233286	ENSG00000233286	processed_pseudogene	processed_pseudogene	5.85523	5.82432	5.155	5.135	0	0			0	0	1_to_1	identical gene model		1	1	1	1			Path Problem	Path Problem										0
Blood	ENSG00000233287		ENSG00000233287	ENSG00000233287	processed_pseudogene	processed_pseudogene	3.63167	3.60833	2.545	2.535	0	0			0	0	1_to_1	identical gene model		1	1	1	1	diff_parts_same_contig													0
Blood	ENSG00000233288		ENSG00000233288	ENSG00000233288	lncRNA	lncRNA	0.57	0.565	0.57	0.565	0	0			0.6875	0.6875	1_to_1	identical gene model		2;2;3;3;2;2;2	3;3;2;2;2;2;2	7	7														0
Blood	ENSG00000233290		ENSG00000233290	ENSG00000233290	lncRNA	lncRNA	0.64	0.64	0.64	0.64	0	0			0.972222	0.972222	1_to_1	identical gene model		3;5;3;7;5;4	7;5;3;3;5;4	6	6	new_contig_added, diff_parts_same_contig		Variation, Clone Problem, GRC Housekeeping	Variation							0	EFO_0000326	0.038052	0
Blood	ENSG00000233291	RPL7AP61	ENSG00000233291	ENSG00000233291	processed_pseudogene	processed_pseudogene	1.87	1.86	1.87	1.86	0	0			0	0	1_to_1	identical gene model		1	1	1	1	diff_parts_same_contig													0
Blood	ENSG00000233292		ENSG00000233292	ENSG00000233292	processed_pseudogene	processed_pseudogene					0	0					1_to_1	identical gene model		1	1	1	1														0
Blood	ENSG00000233293		ENSG00000233293	ENSG00000233293	lncRNA	lncRNA	1.5	1.49286	1.35	1.34	0	0			0	0	1_to_1	identical gene model		3	3	1	1	diff_parts_same_contig, new_contig_added													0
Blood	ENSG00000233295	FAM90A20P	ENSG00000233295	ENSG00000233295	unprocessed_pseudogene	unprocessed_pseudogene	0.541667	0.536	0.375	0.37	0	0			0.142857	0.142857	1_to_1	identical gene model		4	4	1	1			Variation	Variation	High Signal Region	High Signal Region								0
Blood	ENSG00000233296	TMEM18-DT	ENSG00000233296	ENSG00000233296	lncRNA	lncRNA	0.745091	0.741212	0.52	0.52	1	1	0.00273007	9.99467e-85	0.0145118	0.0145118	1_to_1	identical gene model		3;3;2	3;3;2	3	3											0	EFO_1001974	0.0023852	0
Blood	ENSG00000233297	RASA4DP	ENSG00000233297	ENSG00000233297	unprocessed_pseudogene	unprocessed_pseudogene	9.76027	9.70445	7.555	7.505	1	1	0.00273026	9.99467e-85	0.871272	0.871271	1_to_1	identical gene model		9	9	1	1	diff_parts_same_contig		Variation	Variation	High Signal Region	High Signal Region								0
Blood	ENSG00000233299	HIGD1AP4	ENSG00000233299	ENSG00000233299	processed_pseudogene	processed_pseudogene					0	0					1_to_1	identical gene model		1	1	1	1														0
Blood	ENSG00000233300	EIF4A1P1	ENSG00000233300	ENSG00000233300	processed_pseudogene	processed_pseudogene	1	0.99	1	0.99	0	0			0	0	1_to_1	identical gene model		1	1	1	1	diff_parts_same_contig		GRC Housekeeping											0
Blood	ENSG00000233301	OR4C14P	ENSG00000233301	ENSG00000233301	unprocessed_pseudogene	unprocessed_pseudogene					0	0					1_to_1	identical gene model		1	1	1	1														0
Blood	ENSG00000233303	XXYLT1-AS1	ENSG00000233303	ENSG00000233303	lncRNA	lncRNA					0	0					1_to_1	identical gene model		4	4	1	1														0
Blood	ENSG00000233304	LINC01346	ENSG00000233304	ENSG00000233304	lncRNA	lncRNA	0.506667	0.501667	0.295	0.295	0	0			0.490909	0.490909	1_to_1	identical gene model		3;3;3;2	3;3;3;2	4	4	diff_parts_same_contig										0	EFO_1000044	0.035857	0
Blood	ENSG00000233306	TRGV2	ENSG00000233306	ENSG00000233306	TR_V_gene	TR_V_gene	35.7865	35.5708	27.1	26.925	1	1	0.00273033	9.99467e-85	0.0201744	0.0201744	1_to_1	identical gene model		2	2	1	1	diff_parts_same_contig										0	EFO_0000729	0.004518	0
Blood	ENSG00000233307	SRSF3P6	ENSG00000233307	ENSG00000233307	processed_pseudogene	processed_pseudogene	2.28	2.26	2.28	2.26	0	0			0	0	1_to_1	identical gene model		1	1	1	1			Path Problem, Gap	Path Problem, Gap										0
Blood	ENSG00000233308	OSTN-AS1	ENSG00000233308	ENSG00000233308	lncRNA	lncRNA	2.60162	2.58486	1.855	1.845	0	0			0	0	1_to_1	identical gene model		6;3	6;3	2	2											0	EFO_0008511	0.0046906	0
Blood	ENSG00000233309	RPS6P12	ENSG00000233309	ENSG00000233309	processed_pseudogene	processed_pseudogene					0	0					1_to_1	identical gene model		1	1	1	1	diff_parts_same_contig													0
Blood	ENSG00000233311	MTCO1P54	ENSG00000233311	ENSG00000233311	processed_pseudogene	processed_pseudogene	1.23625	1.22875	1.135	1.13	0	0			0	0	1_to_1	identical gene model		1	1	1	1														0
Blood	ENSG00000233313	HMGA1P5	ENSG00000233313	ENSG00000233313	processed_pseudogene	processed_pseudogene	4.91	4.87	4.91	4.87	0	0			0	0	1_to_1	identical gene model		1	1	1	1				GRC Housekeeping										0
Blood	ENSG00000233316	DSCR10	ENSG00000233316	ENSG00000233316	lncRNA	lncRNA	0.41	0.41	0.41	0.41	0	0			0	0	1_to_1	identical gene model		3	3	1	1	diff_parts_same_contig		GRC Housekeeping								0	EFO_0001064;EFO_0000311	0.0014783	0
Blood	ENSG00000233318	RPL31P45	ENSG00000233318	ENSG00000233318	processed_pseudogene	processed_pseudogene					0	0					1_to_1	identical gene model		1	1	1	1				GRC Housekeeping										0
Blood	ENSG00000233319	PPIAP32	ENSG00000233319	ENSG00000233319	processed_pseudogene	processed_pseudogene	2.25125	2.24	2.18	2.165	0	0			0	0	1_to_1	identical gene model		1	1	1	1	diff_parts_same_contig													0
Blood	ENSG00000233321	LINC02669	ENSG00000233321	ENSG00000233321	lncRNA	lncRNA	0.871942	0.866311	0.53	0.52	1	1	0.00273001	9.99467e-85	0.642638	0.642638	1_to_1	identical gene model		5;4;7;4;2;5;4;4;6;5;4;5;5;4;4;3;5;5;4;6	5;5;5;5;4;7;4;4;5;3;5;6;5;6;4;4;4;4;4;2	20	20	diff_parts_same_contig													0
Blood	ENSG00000233324	EEF1A1P34	ENSG00000233324	ENSG00000233324	processed_pseudogene	processed_pseudogene	0.316	0.314	0.3	0.3	0	0			0	0	1_to_1	identical gene model		1	1	1	1	diff_parts_same_contig													0
Blood	ENSG00000233325	MIPEPP3	ENSG00000233325	ENSG00000233325	transcribed_unprocessed_pseudogene	transcribed_unprocessed_pseudogene	5.22471	5.19471	2.725	2.705	0	0			0.0285714	0.0285714	1_to_1	identical gene model		4;3	3;4	2	2														0
Blood	ENSG00000233327	USP32P2	ENSG00000233327	ENSG00000233327	transcribed_unprocessed_pseudogene	transcribed_unprocessed_pseudogene	0.384476	0.381905	0.25	0.25	1	1	0.00273002	9.99467e-85	0.992781	0.992781	1_to_1	identical gene model		5;3;4;5;3	5;5;3;4;3	5	5			GRC Housekeeping, Localization Problem											0
Blood	ENSG00000233328	PFN1P1	ENSG00000233328	ENSG00000233328	processed_pseudogene	processed_pseudogene	8.99778	8.94444	2.69	2.675	0	0			0.185275	0.185275	1_to_1	identical gene model		1	1	1	1	diff_parts_same_contig													0
Blood	ENSG00000233329	RPS16P3	ENSG00000233329	ENSG00000233329	processed_pseudogene	processed_pseudogene					0	0					1_to_1	identical gene model		1	1	1	1			Path Problem	Path Problem										0
Blood	ENSG00000233330		ENSG00000233330	ENSG00000233330	lncRNA	lncRNA	5.32911	5.29604	4.97	4.94	1	1	0.00273002	9.99467e-85	0	0	1_to_1	identical gene model		2	2	1	1			Unknown	Unknown							0	Orphanet_35093	0.0015136	0
Blood	ENSG00000233332		ENSG00000233332	ENSG00000233332	lncRNA	lncRNA	0.3	0.3	0.3	0.3	0	0			0	0	1_to_1	identical gene model		2	2	1	1	diff_parts_same_contig										0	EFO_0000702	0.0044141	0
Blood	ENSG00000233333	RNFT1P2	ENSG00000233333	ENSG00000233333	processed_pseudogene	processed_pseudogene	3.515	3.44	3.515	3.44	0	0			0	0	1_to_1	identical gene model		1	1	1	1			Clone Problem, GRC Housekeeping											0
Blood	ENSG00000233334	FAM53B-AS1	ENSG00000233334	ENSG00000233334	lncRNA	lncRNA	0.758182	0.753409	0.55	0.545	1	1	0.00273003	9.99467e-85	0.13966	0.13966	1_to_1	identical gene model		3;2;2	2;2;3	3	3														0
Blood	ENSG00000233335	RPL36AP14	ENSG00000233335	ENSG00000233335	processed_pseudogene	processed_pseudogene					0	0					1_to_1	identical gene model		1	1	1	1														0
Blood	ENSG00000233336		ENSG00000233336	ENSG00000233336	lincRNA	lncRNA					0	0					1_to_1	identical gene model	0.997686	2	2	1	1	new_contig_added		GRC Housekeeping, Missing sequence, Gap, Path Problem, Localization Problem	Missing sequence, Gap, GRC Housekeeping, Path Problem										0
Blood	ENSG00000233337	UBE2FP3	ENSG00000233337	ENSG00000233337	processed_pseudogene	processed_pseudogene	5.68766	5.65084	4.73	4.7	1	1	0.00273004	9.99467e-85	0	0	1_to_1	identical gene model		1	1	1	1	diff_parts_same_contig		Clone Problem, GRC Housekeeping											0
Blood	ENSG00000233338	TLR8-AS1	ENSG00000233338	ENSG00000233338	lncRNA	lncRNA	0.882823	0.8775	0.59	0.59	1	1	0.00273003	9.99467e-85	0	0	1_to_1	identical gene model		3	3	1	1	diff_parts_same_contig, new_contig_added										0	EFO_0002690	0.0033669	0
Blood	ENSG00000233339		ENSG00000233339	ENSG00000233339	lncRNA	lncRNA	2.37923	2.36077	1.41	1.4	0	0			0	0	1_to_1	identical gene model		2	2	1	1			Path Problem	Path Problem										0
Blood	ENSG00000233340		ENSG00000233340	ENSG00000233340	lncRNA	lncRNA	2.73	2.72	2.73	2.72	0	0			0	0	1_to_1	identical gene model		3	3	1	1											0	EFO_0002496	0.050492	0
Blood	ENSG00000233342		ENSG00000233342	ENSG00000233342	lncRNA	lncRNA	0.796667	0.793333	0.63	0.63	0	0			0.686275	0.686275	1_to_1	identical gene model		2;4;4	4;4;2	3	3	diff_parts_same_contig										0	EFO_0000280	0.037008	0
Blood	ENSG00000233343	ATP6V1G1P4	ENSG00000233343	ENSG00000233343	processed_pseudogene	processed_pseudogene	3.88667	3.86667	4.31	4.29	0	0			0	0	1_to_1	identical gene model		1	1	1	1				GRC Housekeeping										0
Blood	ENSG00000233347	ERP29P1	ENSG00000233347	ENSG00000233347	processed_pseudogene	processed_pseudogene	1.4678	1.45827	1.09	1.08	1	1	0.00273002	9.99467e-85	0	0	1_to_1	identical gene model		1	1	1	1														0
Blood	ENSG00000233349	LINC00333	ENSG00000233349	ENSG00000233349	lncRNA	lncRNA					0	0					1_to_1	identical gene model		3	3	1	1														0
Blood	ENSG00000233351		ENSG00000233351	ENSG00000233351	lncRNA	lncRNA	1.84	1.82833	1.81	1.8	0	0			0	0	1_to_1	identical gene model		2	2	1	1	diff_parts_same_contig													0
Blood	ENSG00000233352		ENSG00000233352	ENSG00000233352	unprocessed_pseudogene	unprocessed_pseudogene					0	0					1_to_1	identical gene model		2	2	1	1	diff_parts_same_contig													0
Blood	ENSG00000233353	RPS7P9	ENSG00000233353	ENSG00000233353	processed_pseudogene	processed_pseudogene	3.82	3.8	3.82	3.8	0	0			0	0	1_to_1	identical gene model		1	1	1	1				GRC Housekeeping										0
Blood	ENSG00000233354	LINC00028	ENSG00000233354	ENSG00000233354	lncRNA	lncRNA					0	0					1_to_1	identical gene model		4	4	1	1	diff_parts_same_contig													0
Blood	ENSG00000233355	CHRM3-AS2	ENSG00000233355	ENSG00000233355	lncRNA	lncRNA	93.3993	92.7776	77.56	77.17	1	1	0.00274381	2.86256e-84	0.284293	0.284286	1_to_1	identical gene model		5;2;3;4;1;4;3;5;5;2	1;5;2;4;5;3;5;4;3;2	10	10											0	EFO_1000044	0.040247	0
Blood	ENSG00000233357	RPL30P15	ENSG00000233357	ENSG00000233357	processed_pseudogene	processed_pseudogene	20.78	20.28	20.78	20.28	0	0			0	0	1_to_1	identical gene model		1	1	1	1														0
Blood	ENSG00000233358		ENSG00000233358	ENSG00000233358	lncRNA	lncRNA					0	0					1_to_1	identical gene model		3	3	1	1	new_contig_added, diff_parts_same_contig										0	EFO_0000365	0.038784	0
Blood	ENSG00000233359		ENSG00000233359	ENSG00000233359	lncRNA	lncRNA	1.57	1.56	1.57	1.56	0	0			0	0	1_to_1	identical gene model		6;3	6;3	2	2	new_contig_added, diff_parts_same_contig		Clone Problem, GRC Housekeeping											0
Blood	ENSG00000233360	PDXP-DT	ENSG00000233360	ENSG00000233360	lncRNA	lncRNA	1.243	1.23575	1.01	1	1	1	0.00273011	9.99467e-85	0.562439	0.562439	1_to_1	identical gene model		6	6	1	1			Clone Problem	Clone Problem							0	EFO_0000641	0.0031599	0
Blood	ENSG00000233363		ENSG00000233363	ENSG00000233363	lncRNA	lncRNA	0.408333	0.406667	0.255	0.255	0	0			0.25	0.25	1_to_1	identical gene model		2	2	1	1														0
Blood	ENSG00000233365		ENSG00000233365	ENSG00000233365	lncRNA	lncRNA	0.51	0.506957	0.34	0.34	0	0			0	0	1_to_1	identical gene model		5	5	1	1														0
Blood	ENSG00000233366	ZNF90P2	ENSG00000233366	ENSG00000233366	processed_pseudogene	processed_pseudogene	1.5	1.49	1.5	1.49	0	0			0	0	1_to_1	identical gene model		1	1	1	1			Path Problem, Variation, GRC Housekeeping	Path Problem, Variation, GRC Housekeeping										0
Blood	ENSG00000233367		ENSG00000233367	ENSG00000233367	lncRNA	lncRNA	1.51571	1.50619	1.29	1.28	0	0			0	0	1_to_1	identical gene model		2	2	1	1											0	EFO_0000305	0.013346	0
Blood	ENSG00000233369	GTF2IP4	ENSG00000233369	ENSG00000233369	transcribed_processed_pseudogene	transcribed_processed_pseudogene	2.72882	2.80896	2.53	2.66	1	1	-0.0520505	1.20972e-09	0.995259	0.995067	1_to_1	identical gene model		22;24	22;24	2	2	new_contig_added, diff_parts_same_contig		Path Problem	Gap, Path Problem										0
Blood	ENSG00000233370	ACTR1AP1	ENSG00000233370	ENSG00000233370	processed_pseudogene	processed_pseudogene	0.5225	0.5175	0.385	0.385	0	0			0	0	1_to_1	identical gene model		1	1	1	1			Gap, Path Problem	Gap, Path Problem										0
Blood	ENSG00000233372		ENSG00000233372	ENSG00000233372	lncRNA	lncRNA	1.95773	1.94613	1.53	1.52	0	0			0	0	1_to_1	identical gene model		2	2	1	1			Clone Problem											0
Blood	ENSG00000233376		ENSG00000233376	ENSG00000233376	lncRNA	lncRNA					0	0					1_to_1	identical gene model		2	2	1	1	diff_parts_same_contig										0	EFO_0000478	0.029634	0
Blood	ENSG00000233377	MTND4P20	ENSG00000233377	ENSG00000233377	processed_pseudogene	processed_pseudogene	1.1	1.09	1.1	1.09	0	0			0	0	1_to_1	identical gene model		1	1	1	1														0
Blood	ENSG00000233379		ENSG00000233379	ENSG00000233379	lncRNA	lncRNA	0.41	0.405	0.41	0.405	0	0			0.333333	0.333333	1_to_1	identical gene model		3;3	3;3	2	2	new_contig_added, diff_parts_same_contig													0
Blood	ENSG00000233380	RPS2P48	ENSG00000233380	ENSG00000233380	processed_pseudogene	processed_pseudogene	1.413	1.404	1.06	1.045	0	0			0.272078	0.272078	1_to_1	identical gene model		1	1	1	1	diff_parts_same_contig		GRC Housekeeping, Path Problem, Gap	GRC Housekeeping, Gap										0
Blood	ENSG00000233381	AK4P3	ENSG00000233381	ENSG00000233381	processed_pseudogene	processed_pseudogene	1.46162	1.45324	1.075	1.065	0	0			0.352988	0.352988	1_to_1	identical gene model		1	1	1	1											0	EFO_0004875	0.13827	0
Blood	ENSG00000233382	NKAPP1	ENSG00000233382	ENSG00000233382	transcribed_processed_pseudogene	transcribed_processed_pseudogene	4.19815	4.18029	3.665	3.615	1	1	0.00195923	0.000539663	0.422268	0.422163	1_to_1	exon_length_diff	0.999052	3;2;2;5;1;2	5;2;2;3;2;1	6	6	diff_parts_same_contig, new_contig_added		Path Problem, Gap	Path Problem							0	EFO_0000571	0.0022175	0
Blood	ENSG00000233383		ENSG00000233383	ENSG00000233383	processed_pseudogene	processed_pseudogene	13.85	13.7725	12.97	12.91	0	0			0	0	1_to_1	identical gene model		1	1	1	1	diff_parts_same_contig													0
Blood	ENSG00000233384	CNIH3-AS2	ENSG00000233384	ENSG00000233384	lncRNA	lncRNA	0.39	0.39	0.39	0.39	0	0			0.846154	0.846154	1_to_1	identical gene model		4;2;3	4;3;2	3	3														0
Blood	ENSG00000233385	MTCO3P8	ENSG00000233385	ENSG00000233385	unprocessed_pseudogene	unprocessed_pseudogene	1.33	1.32	1.33	1.32	0	0			0	0	1_to_1	identical gene model		1	1	1	1														0
Blood	ENSG00000233387	IATPR	ENSG00000233387	ENSG00000233387	lncRNA	lncRNA	2.90555	2.88664	2.33	2.32	1	1	0.00273003	9.99467e-85	0	0	1_to_1	identical gene model		2	2	1	1				GRC Housekeeping										0
Blood	ENSG00000233388		ENSG00000233388	ENSG00000233388	processed_pseudogene	processed_pseudogene	0.400333	0.397333	0.295	0.295	0	0			0	0	1_to_1	identical gene model		1	1	1	1	diff_parts_same_contig		Clone Problem	Clone Problem										0
Blood	ENSG00000233392	UICLM	ENSG00000233392	ENSG00000233392	lncRNA	lncRNA	26.6924	26.5266	23.5	23.385	1	1	0.00273054	9.99467e-85	0.314169	0.314169	1_to_1	identical gene model		9;2;5	9;5;2	3	3	diff_parts_same_contig										0	EFO_0000365	0.039515	0
Blood	ENSG00000233393		ENSG00000233393	ENSG00000233393	lncRNA	lncRNA	0.615	0.610417	0.265	0.265	0	0			0	0	1_to_1	identical gene model		2	2	1	1	diff_parts_same_contig		GRC Housekeeping								0	EFO_0001064	0.027746	0
Blood	ENSG00000233395	LINC00841	ENSG00000233395	ENSG00000233395	lncRNA	lncRNA	0.3	0.295	0.3	0.295	0	0			0.809524	0.809524	1_to_1	identical gene model		5;6;2;3;6;2;3;4;2	3;2;2;6;4;6;3;5;2	9	9				GRC Housekeeping							0	EFO_0000305	0.011361	0
Blood	ENSG00000233396	LINC01719	ENSG00000233396	ENSG00000233396	lncRNA	lncRNA	0.43871	0.346923	0.225	0.23	0	0			0.994011	0.991261	1_to_1	exon_count_diff		3;3;3;7;5;5;6;10;6	3;4;3;2;3;5;4;3;3	9	9	new_contig_added		Path Problem, Gap, Clone Problem, GRC Housekeeping	Gap, Missing sequence, Clone Problem, Path Problem	High Signal Region									0
Blood	ENSG00000233397		ENSG00000233397	ENSG00000233397	lncRNA	lncRNA					0	0					1_to_1	identical gene model		2;2;2	2;2;2	3	3			Path Problem	Path Problem										0
Blood	ENSG00000233399	LINC01648	ENSG00000233399	ENSG00000233399	lncRNA	lncRNA					0	0					1_to_1	identical gene model		7	7	1	1	diff_parts_same_contig		Clone Problem								0	EFO_0000384	0.0093636	0
Blood	ENSG00000233401	PRKAR1AP1	ENSG00000233401	ENSG00000233401	processed_pseudogene	processed_pseudogene	0.74	0.732143	0.455	0.45	0	0			0	0	1_to_1	identical gene model		1	1	1	1	diff_parts_same_contig		Clone Problem, GRC Housekeeping											0
Blood	ENSG00000233402	TARDBPP1	ENSG00000233402	ENSG00000233402	processed_pseudogene	processed_pseudogene	0.49	0.486667	0.4	0.4	0	0			0	0	1_to_1	identical gene model		1	1	1	1											0	EFO_0005318;MONDO_0004976	0.0072068	0
Blood	ENSG00000233403		ENSG00000233403	ENSG00000233403	lncRNA	lncRNA					0	0					1_to_1	identical gene model		4	4	1	1														0
Blood	ENSG00000233405	LINC01046	ENSG00000233405	ENSG00000233405	lncRNA	lncRNA	0.28	0.28	0.28	0.28	0	0			0.666667	0.666667	1_to_1	identical gene model		4;5	5;4	2	2														0
Blood	ENSG00000233406		ENSG00000233406	ENSG00000233406	processed_pseudogene	processed_pseudogene	1.10553	1.09765	0.735	0.735	1	1	0.00273003	9.99467e-85	0.471776	0.471776	1_to_1	identical gene model		1	1	1	1	diff_parts_same_contig		Clone Problem											0
Blood	ENSG00000233407		ENSG00000233407	ENSG00000233407	lncRNA	lncRNA					0	0					1_to_1	identical gene model		2	2	1	1			Clone Problem											0
Blood	ENSG00000233408		ENSG00000233408	ENSG00000233408	antisense	lncRNA	1.24	1.225	1.24	1.225	0	0			0.666667	0.666667	1_to_1	identical gene model		3	3	1	1	diff_parts_same_contig, new_contig_added		Gap, Clone Problem	Path Problem, Clone Problem	High Signal Region									0
Blood	ENSG00000233409	FANK1-AS1	ENSG00000233409	ENSG00000233409	lncRNA	lncRNA					0	0					1_to_1	identical gene model		3	3	1	1														0
Blood	ENSG00000233410	LINC01222	ENSG00000233410	ENSG00000233410	lncRNA	lncRNA	0.864444	0.857778	0.28	0.28	0	0			0	0	1_to_1	identical gene model		3	3	1	1														0
Blood	ENSG00000233411		ENSG00000233411	ENSG00000233411	lncRNA	lncRNA	7.15464	7.11036	4.42	4.38	0	0			0.293981	0.293981	1_to_1	identical gene model		2	2	1	1														0
Blood	ENSG00000233412	OR5H15	ENSG00000233412	ENSG00000233412	protein_coding	protein_coding					0	0					1_to_1	transcript_count_diff		1	2;2	1	2											0	MONDO_0024622	0.21967	0
Blood	ENSG00000233415		ENSG00000233415	ENSG00000233415	lncRNA	lncRNA					0	0					1_to_1	identical gene model		3	3	1	1	diff_parts_same_contig													0
Blood	ENSG00000233416	RPS25P3	ENSG00000233416	ENSG00000233416	processed_pseudogene	processed_pseudogene	4.53235	4.50531	2.89	2.89	0	0			0	0	1_to_1	identical gene model		1	1	1	1	diff_parts_same_contig													0
Blood	ENSG00000233417		ENSG00000233417	ENSG00000233417	lncRNA	lncRNA					0	0					1_to_1	identical gene model		3	3	1	1	diff_parts_same_contig													0
Blood	ENSG00000233419	IFITM3P7	ENSG00000233419	ENSG00000233419	processed_pseudogene	processed_pseudogene	2.86	2.85	2.86	2.85	0	0			0	0	1_to_1	identical gene model		1	1	1	1			Clone Problem											0
Blood	ENSG00000233420		ENSG00000233420	ENSG00000233420	lncRNA	lncRNA	0.184	0.184	0.15	0.15	0	0			0	0	1_to_1	identical gene model		6;5	5;6	2	2	new_contig_added, diff_parts_same_contig													0
Blood	ENSG00000233421	LINC01783	ENSG00000233421	ENSG00000233421	lncRNA	lncRNA	2.18984	1.40155	1.43	1.04	1	1	0.518396	1.99854e-18	0.445542	0.514395	1_to_1	exon_count_diff		2;1	2;2	2	2	diff_parts_same_contig		Missing sequence, GRC Housekeeping, Localization Problem, Gap	Missing sequence, Gap	High Signal Region						0	EFO_0000326	0.0051092	0
Blood	ENSG00000233423		ENSG00000233423	ENSG00000233423	lncRNA	lncRNA	1.09	1.08	1.09	1.08	0	0			0	0	1_to_1	identical gene model		2	2	1	1														0
Blood	ENSG00000233424		ENSG00000233424	ENSG00000233424	lncRNA	lncRNA		0.24		0.24	0	0				0.8	1_to_1	exon_count_diff		123	3	1	1	diff_parts_same_contig, new_contig_added		Gap, GRC Housekeeping, Path Problem	Gap, GRC Housekeeping										0
Blood	ENSG00000233425	KRT18P67	ENSG00000233425	ENSG00000233425	processed_pseudogene	processed_pseudogene	0.643333	0.641667	0.435	0.435	0	0			0	0	1_to_1	identical gene model		1	1	1	1														0
Blood	ENSG00000233426	EIF3FP3	ENSG00000233426	ENSG00000233426	processed_pseudogene	processed_pseudogene	14.3712	14.2932	11.625	11.55	1	1	0.00148209	0.0215531	0.690627	0.690403	1_to_1	identical gene model		1	1	1	1											0	EFO_0000311	0.0036958	0
Blood	ENSG00000233427		ENSG00000233427	ENSG00000233427	lncRNA	lncRNA	0.770308	0.765692	0.54	0.54	0	0			0.729774	0.729774	1_to_1	identical gene model		3	3	1	1			Clone Problem											0
Blood	ENSG00000233428	PPIAP65	ENSG00000233428	ENSG00000233428	processed_pseudogene	processed_pseudogene	1.63	1.62	1.63	1.62	0	0			0	0	1_to_1	identical gene model		1	1	1	1			Path Problem	Path Problem										0
Blood	ENSG00000233429	HOTAIRM1	ENSG00000233429	ENSG00000233429	lncRNA	lncRNA	73.1978	70.5815	64.88	62.22	1	1	0.0588624	9.7104e-48	0.64639	0.659313	1_to_1	identical gene model		3;2;3;2;2;1	2;2;3;3;2;1	6	6	diff_parts_same_contig										0	EFO_0000519	0.096684	0
Blood	ENSG00000233430	PDE4DIPP3	ENSG00000233430	ENSG00000233430	lincRNA	unprocessed_pseudogene	1.70667	0.25	1.56	0.25	0	0			0	0.934783	1_to_1	exon_count_diff		3	6	1	1	new_contig_added		Path Problem, Gap, GRC Housekeeping	Gap, Clone Problem, Path Problem										0
Blood	ENSG00000233431	LINC02596	ENSG00000233431	ENSG00000233431	lncRNA	lncRNA	3.37022	3.34978	2.57	2.55	1	1	0.00273003	9.99467e-85	0	0	1_to_1	identical gene model		2	2	1	1			Clone Problem								0	HP_0100806	0.010749	0
Blood	ENSG00000233432	MTIF2P1	ENSG00000233432	ENSG00000233432	processed_pseudogene	processed_pseudogene	0.761579	0.757368	0.52	0.52	0	0			0	0	1_to_1	identical gene model		1	1	1	1	diff_parts_same_contig, new_contig_added		Clone Problem, GRC Housekeeping	Clone Problem, Gap, Path Problem										0
Blood	ENSG00000233433	CBLL1P1	ENSG00000233433	ENSG00000233433	processed_pseudogene	processed_pseudogene	1.05	1.04	1.05	1.04	0	0			0	0	1_to_1	identical gene model		1	1	1	1	new_contig_added		Gap											0
Blood	ENSG00000233435	AGGF1P2	ENSG00000233435	ENSG00000233435	processed_pseudogene	processed_pseudogene	0.909447	0.890743	0.67	0.655	1	1	-0.00930497	0.449581	0.31925	0.333586	1_to_1	identical gene model		1	1	1	1					High Signal Region	High Signal Region								0
Blood	ENSG00000233436	BTBD18	ENSG00000233436	ENSG00000233436	protein_coding	protein_coding	0.2672	0.266	0.2	0.2	0	0			0.979959	0.979959	1_to_1	identical gene model		3;2;3	2;3;3	3	3											0	Orphanet_399805	0.088766	0
Blood	ENSG00000233437		ENSG00000233437	ENSG00000233437	transcribed_unprocessed_pseudogene	transcribed_unprocessed_pseudogene					0	0					1_to_1	identical gene model		5;2	5;2	2	2	diff_parts_same_contig, new_contig_added		Gap	Gap										0
Blood	ENSG00000233440	HMGA1P6	ENSG00000233440	ENSG00000233440	processed_pseudogene	processed_pseudogene	4.02	4	4.02	4	0	0			0	0	1_to_1	identical gene model		1	1	1	1											0	EFO_0000616	0.024023	0
Blood	ENSG00000233441	CYP2AB1P	ENSG00000233441	ENSG00000233441	transcribed_unitary_pseudogene	transcribed_unitary_pseudogene					0	0					1_to_1	identical gene model		5;9	9;5	2	2											0	Orphanet_2843	0.040809	0
Blood	ENSG00000233442	PPP6R2P1	ENSG00000233442	ENSG00000233442	unprocessed_pseudogene	unprocessed_pseudogene					0	0					1_to_1	identical gene model		11	11	1	1	new_contig_added, diff_parts_same_contig		Variation, GRC Housekeeping	Variation, GRC Housekeeping										0
Blood	ENSG00000233444		ENSG00000233444	ENSG00000233444	processed_pseudogene	processed_pseudogene					0	0					1_to_1	identical gene model		1	1	1	1														0
Blood	ENSG00000233445	RPL17P11	ENSG00000233445	ENSG00000233445	processed_pseudogene	processed_pseudogene	2.15	2.13	2.15	2.13	0	0			0	0	1_to_1	identical gene model		1	1	1	1														0
Blood	ENSG00000233446	PDK1P2	ENSG00000233446	ENSG00000233446	processed_pseudogene	processed_pseudogene					0	0					1_to_1	identical gene model		1	1	1	1	diff_parts_same_contig		Localization Problem, Gap											0
Blood	ENSG00000233447		ENSG00000233447	ENSG00000233447	unprocessed_pseudogene	unprocessed_pseudogene					0	0					1_to_1	identical gene model		1	1	1	1			Path Problem	Path Problem										0
Blood	ENSG00000233448	PMS2P9	ENSG00000233448	ENSG00000233448	transcribed_unprocessed_pseudogene	transcribed_unprocessed_pseudogene	0.79	0.79	0.79	0.79	0	0			0.999516	0.999422	1_to_1	identical gene model		4	4	1	1														0
Blood	ENSG00000233449	MTATP6P14	ENSG00000233449	ENSG00000233449	processed_pseudogene	processed_pseudogene	3.12	3.09	3.12	3.09	0	0			0	0	1_to_1	identical gene model		1	1	1	1			Clone Problem, GRC Housekeeping											0
Blood	ENSG00000233451		ENSG00000233451	ENSG00000233451	lncRNA	lncRNA					0	0					1_to_1	identical gene model		2	2	1	1				GRC Housekeeping										0
Blood	ENSG00000233452	STXBP5-AS1	ENSG00000233452	ENSG00000233452	lncRNA	lncRNA	0.929705	0.923755	0.73	0.72	1	1	0.00273006	9.99467e-85	0.965065	0.965065	1_to_1	identical gene model		11;11;7;10;4;9;6;5;9;9;8;9;7;10;10;6;9;8;12;13;6;9;11;12;3;9;7;10;11;6;9;10;8;8;7;6;8;10;7;7;8;8;2;9;8;10;8;6;7;10	11;8;9;10;6;12;13;11;3;9;6;7;9;8;5;10;8;12;10;6;10;8;11;7;9;11;7;9;8;6;7;8;9;8;8;9;6;10;7;10;10;9;8;10;6;7;2;4;7;9	50	50	new_contig_added, diff_parts_same_contig										0	EFO_0005922	0.031148	0
Blood	ENSG00000233454		ENSG00000233454	ENSG00000233454	unprocessed_pseudogene	unprocessed_pseudogene					0	0					1_to_1	identical gene model		2	2	1	1														0
Blood	ENSG00000233455		ENSG00000233455	ENSG00000233455	processed_pseudogene	processed_pseudogene	0.73	0.73	0.73	0.73	0	0			0	0	1_to_1	identical gene model		1	1	1	1	diff_parts_same_contig													0
Blood	ENSG00000233456	LINC01077	ENSG00000233456	ENSG00000233456	lncRNA	lncRNA	11.3475	11.2975	1.55	1.535	0	0			0	0	1_to_1	identical gene model		2	2	1	1														0
Blood	ENSG00000233457		ENSG00000233457	ENSG00000233457	processed_pseudogene	processed_pseudogene	0.908571	0.902857	0.79	0.78	0	0			0	0	1_to_1	identical gene model		1	1	1	1														0
Blood	ENSG00000233459		ENSG00000233459	ENSG00000233459	processed_pseudogene	processed_pseudogene	0.25	0.25	0.25	0.25	0	0			0	0	1_to_1	identical gene model		1	1	1	1														0
Blood	ENSG00000233460	RPL35AP31	ENSG00000233460	ENSG00000233460	processed_pseudogene	processed_pseudogene	4.668	4.642	3.15	3.13	0	0			0	0	1_to_1	identical gene model		1	1	1	1	diff_parts_same_contig		Variation	Variation										0
Blood	ENSG00000233461		ENSG00000233461	ENSG00000233461	lncRNA	lncRNA	11.8196	11.7432	10.325	10.265	1	1	0.00273027	9.99467e-85	0.797627	0.79761	1_to_1	identical gene model		2;2;4;3;4;3;4;2;3;3;2;3;3	3;4;3;2;4;3;3;4;3;3;2;2;2	13	13											0	EFO_0000676	0.028759	0
Blood	ENSG00000233464	NANOGP11	ENSG00000233464	ENSG00000233464	lncRNA	lncRNA	0.985	0.98	0.985	0.98	0	0			0	0	1_to_1	identical gene model		2	2	1	1														0
Blood	ENSG00000233467	HAX1P1	ENSG00000233467	ENSG00000233467	processed_pseudogene	processed_pseudogene	0.885455	0.875909	0.615	0.61	0	0			0	0	1_to_1	identical gene model		1	1	1	1	diff_parts_same_contig		Path Problem	Path Problem										0
Blood	ENSG00000233469	ST6GALNAC4P1	ENSG00000233469	ENSG00000233469	processed_pseudogene	processed_pseudogene	5.49322	5.45779	4.13	4.11	1	1	0.00273001	9.99467e-85	0	0	1_to_1	identical gene model		1	1	1	1	diff_parts_same_contig													0
Blood	ENSG00000233470		ENSG00000233470	ENSG00000233470	lncRNA	lncRNA					0	0					1_to_1	identical gene model		2	2	1	1			Variation, GRC Housekeeping	GRC Housekeeping										0
Blood	ENSG00000233471	KRT18P62	ENSG00000233471	ENSG00000233471	processed_pseudogene	processed_pseudogene	0.616	0.613333	0.41	0.41	0	0			0	0	1_to_1	identical gene model		1	1	1	1	diff_parts_same_contig		GRC Housekeeping, Localization Problem, Clone Problem	Clone Problem										0
Blood	ENSG00000233472		ENSG00000233472	ENSG00000233472	lncRNA	lncRNA	3.46	3.44	3.46	3.44	0	0			0	0	1_to_1	identical gene model		4	4	1	1			Variation	Variation, GRC Housekeeping										0
Blood	ENSG00000233473	RAD1P2	ENSG00000233473	ENSG00000233473	processed_pseudogene	processed_pseudogene	1.40714	1.39905	1.14	1.13	0	0			0	0	1_to_1	identical gene model		1	1	1	1			GRC Housekeeping											0
Blood	ENSG00000233476	EEF1A1P6	ENSG00000233476	ENSG00000233476	processed_pseudogene	processed_pseudogene	63.3467	62.9325	52.46	52.115	1	1	0.0026343	4.03296e-51	0.943866	0.943865	1_to_1	identical gene model		1	1	1	1	diff_parts_same_contig													0
Blood	ENSG00000233477	PPIAP38	ENSG00000233477	ENSG00000233477	processed_pseudogene	processed_pseudogene	2.61	2.6	2.61	2.6	0	0			0	0	1_to_1	identical gene model		1	1	1	1														0
Blood	ENSG00000233478		ENSG00000233478	ENSG00000233478	lncRNA	lncRNA	0.756729	0.752103	0.66	0.65	1	1	0.00273003	9.99467e-85	0	0	1_to_1	identical gene model		2	2	1	1	diff_parts_same_contig		Clone Problem								0	EFO_0000365	0.038784	0
Blood	ENSG00000233479		ENSG00000233479	ENSG00000233479	lncRNA	lncRNA	3.47	3.44	3.47	3.44	0	0			0	0	1_to_1	identical gene model		4	4	1	1			Path Problem	Path Problem	High Signal Region									0
Blood	ENSG00000233480	LINC01683	ENSG00000233480	ENSG00000233480	lncRNA	lncRNA					0	0					1_to_1	identical gene model		3;3	3;3	2	2	diff_parts_same_contig		GRC Housekeeping											0
Blood	ENSG00000233482		ENSG00000233482	ENSG00000233482	lncRNA	lncRNA					0	0					1_to_1	identical gene model		2	2	1	1	diff_parts_same_contig		Clone Problem, GRC Housekeeping											0
Blood	ENSG00000233483	EFCAB15P	ENSG00000233483	ENSG00000233483	transcribed_unitary_pseudogene	transcribed_unitary_pseudogene	6.53575	6.49549	5.89	5.86	1	1	0.00272998	9.99467e-85	0.315939	0.315939	1_to_1	identical gene model		4;2;2;8;4	4;2;8;2;4	5	5	diff_parts_same_contig, new_contig_added		GRC Housekeeping	GRC Housekeeping										0
Blood	ENSG00000233484		ENSG00000233484	ENSG00000233484	transcribed_processed_pseudogene	transcribed_processed_pseudogene					0	0					1_to_1	identical gene model		1	1	1	1			Localization Problem, Gap											0
Blood	ENSG00000233485	FHAD1-AS1	ENSG00000233485	ENSG00000233485	lncRNA	lncRNA	0.257333	0.256333	0.2	0.2	0	0			0.851782	0.851782	1_to_1	identical gene model		2	2	1	1	diff_parts_same_contig		GRC Housekeeping, Localization Problem								0	EFO_0000305	0.035494	0
Blood	ENSG00000233487	RPSAP69	ENSG00000233487	ENSG00000233487	transcribed_processed_pseudogene	transcribed_processed_pseudogene	1.22	1.216	0.53	0.53	0	0			0.15	0.15	1_to_1	identical gene model		2;1	2;1	2	2														0
Blood	ENSG00000233489	PAXBP1P1	ENSG00000233489	ENSG00000233489	processed_pseudogene	processed_pseudogene					0	0					1_to_1	identical gene model		1	1	1	1														0
Blood	ENSG00000233491		ENSG00000233491	ENSG00000233491	transcribed_unitary_pseudogene	transcribed_unitary_pseudogene	0.86	0.85	0.86	0.85	0	0			0.944444	0.944444	1_to_1	identical gene model		5;11;9;21;8;8	8;21;5;9;11;8	6	6	new_contig_added, diff_parts_same_contig													0
Blood	ENSG00000233492		ENSG00000233492	ENSG00000233492	lncRNA	lncRNA	0.676667	0.673333	0.38	0.38	0	0			0	0	1_to_1	identical gene model		2;4	4;2	2	2														0
Blood	ENSG00000233493	TMEM238	ENSG00000233493	ENSG00000233493	protein_coding	protein_coding	51.3622	50.9833	29.975	29.76	1	1	0.0027299	1.01014e-84	0	0	1_to_1	identical gene model		2	2	1	1	diff_parts_same_contig		Variation	Variation							0	EFO_0005674	0.027241	0
Blood	ENSG00000233494		ENSG00000233494	ENSG00000233494	processed_pseudogene	processed_pseudogene	37.81	37.65	37.81	37.65	0	0			0.666667	0.666667	1_to_1	identical gene model		1	1	1	1	diff_parts_same_contig		Path Problem	Path Problem										0
Blood	ENSG00000233496	SYNJ2-IT1	ENSG00000233496	ENSG00000233496	lncRNA	lncRNA	4.55	4.51	4.55	4.51	0	0			0	0	1_to_1	identical gene model		3	3	1	1														0
Blood	ENSG00000233497	HNRNPA1P60	ENSG00000233497	ENSG00000233497	processed_pseudogene	processed_pseudogene	5.24	5.205	5.24	5.205	0	0			0	0	1_to_1	identical gene model		1	1	1	1	diff_parts_same_contig													0
Blood	ENSG00000233499	OR5B1P	ENSG00000233499	ENSG00000233499	unprocessed_pseudogene	unprocessed_pseudogene	1.03667	1.02667	1.01	1	0	0			0	0	1_to_1	identical gene model		1	1	1	1	diff_parts_same_contig													0
Blood	ENSG00000233502		ENSG00000233502	ENSG00000233502	lncRNA	lncRNA					0	0					1_to_1	identical gene model		3	3	1	1	diff_parts_same_contig													0
Blood	ENSG00000233503	HNRNPLP1	ENSG00000233503	ENSG00000233503	processed_pseudogene	processed_pseudogene	0.397143	0.395714	0.31	0.31	0	0			0.230769	0.230769	1_to_1	identical gene model		1	1	1	1														0
Blood	ENSG00000233508	PTPRT-DT	ENSG00000233508	ENSG00000233508	lncRNA	lncRNA	0.36	0.36	0.36	0.36	0	0			0.923077	0.923077	1_to_1	identical gene model		2;3;2;3	2;3;3;2	4	4											0	EFO_0000326	0.039515	0
Blood	ENSG00000233509	ZNF197-AS1	ENSG00000233509	ENSG00000233509	lncRNA	lncRNA	1.52595	1.51622	1.08	1.08	0	0			0	0	1_to_1	identical gene model		2	2	1	1			Clone Problem	Clone Problem										0
Blood	ENSG00000233511		ENSG00000233511	ENSG00000233511	processed_pseudogene	processed_pseudogene	36.1	35.865	36.1	35.865	0	0			0	0	1_to_1	identical gene model		1	1	1	1	diff_parts_same_contig													0
Blood	ENSG00000233514		ENSG00000233514	ENSG00000233514	processed_pseudogene	processed_pseudogene	3.985	3.95426	2.815	2.8	0	0			0.047619	0.047619	1_to_1	identical gene model		1	1	1	1			Clone Problem											0
Blood	ENSG00000233515	LINC01518	ENSG00000233515	ENSG00000233515	lncRNA	lncRNA	0.946897	0.92908	0.48	0.47	1	1	0.00273002	9.99467e-85	0	0	1_to_1	identical gene model		5;8;4	8;4;5	3	3	new_contig_added, diff_parts_same_contig		GRC Housekeeping, Localization Problem	GRC Housekeeping							0	EFO_0003060	0.014554	0
Blood	ENSG00000233516		ENSG00000233516	ENSG00000233516	lncRNA	lncRNA					0	0					1_to_1	identical gene model		2	2	1	1											0	EFO_1000044	0.038784	0
Blood	ENSG00000233517		ENSG00000233517	ENSG00000233517	lncRNA	lncRNA					0	0					1_to_1	identical gene model		2	2	1	1											0	EFO_0000676	0.022685	0
Blood	ENSG00000233518	RPL7P35	ENSG00000233518	ENSG00000233518	processed_pseudogene	processed_pseudogene	0.81	0.8	0.81	0.8	0	0			0	0	1_to_1	identical gene model		1	1	1	1	diff_parts_same_contig													0
Blood	ENSG00000233519		ENSG00000233519	ENSG00000233519	lncRNA	lncRNA					0	0					1_to_1	identical gene model		2	2	1	1											0	MONDO_0100096	0.0064603	0
Blood	ENSG00000233521	LINC01638	ENSG00000233521	ENSG00000233521	lncRNA	lncRNA					0	0					1_to_1	identical gene model		3;3;2;3;3	3;3;3;3;2	5	5	diff_parts_same_contig, hg19_errors_corrected		Clone Problem	Clone Problem							0	MONDO_0004986	0.041393	0
Blood	ENSG00000233523	PHB1P5	ENSG00000233523	ENSG00000233523	processed_pseudogene	processed_pseudogene		1.33869		1.1	0	1			1	0.468479	1_to_1	identical gene model		1	1	1	1	new_contig_added, diff_parts_same_contig		Path Problem	Gap, Path Problem										0
Blood	ENSG00000233524	RANP8	ENSG00000233524	ENSG00000233524	processed_pseudogene	processed_pseudogene	1.28433	1.27767	0.865	0.86	0	0			0	0	1_to_1	identical gene model		2	2	1	1														0
Blood	ENSG00000233526	RFC5P1	ENSG00000233526	ENSG00000233526	processed_pseudogene	processed_pseudogene	1.285	1.28	1.285	1.28	0	0			0	0	1_to_1	identical gene model		2	2	1	1														0
Blood	ENSG00000233527	ZNF529-AS1	ENSG00000233527	ENSG00000233527	lncRNA	lncRNA	5.70981	5.67496	5.02	4.995	1	1	0.00272976	9.99467e-85	0.836069	0.836069	1_to_1	identical gene model		3;5;4;4;4;5	5;4;3;4;5;4	6	6														0
Blood	ENSG00000233528	LINC00430	ENSG00000233528	ENSG00000233528	lncRNA	lncRNA					0	0					1_to_1	identical gene model		2;4	4;2	2	2	new_contig_added, diff_parts_same_contig													0
Blood	ENSG00000233529	HCG21	ENSG00000233529	ENSG00000233529	lncRNA	lncRNA	1.035	1.03	1.035	1.03	0	0			0	0	1_to_1	identical gene model		3	3	1	1			Variation, Path Problem, GRC Housekeeping	Variation, Path Problem, GRC Housekeeping							0	EFO_0000545	0.0029566	0
Blood	ENSG00000233531	DEFA10P	ENSG00000233531	ENSG00000233531	unprocessed_pseudogene	unprocessed_pseudogene					0	0					1_to_1	identical gene model		2	2	1	1	diff_parts_same_contig		Clone Problem, Variation	Clone Problem, Variation							0	EFO_0004274	0.0014783	0
Blood	ENSG00000233532	LINC00460	ENSG00000233532	ENSG00000233532	lncRNA	lncRNA	0.303333	0.3	0.25	0.25	0	0			0.740385	0.740385	1_to_1	identical gene model		3;3;2;3;3;3;7	3;3;3;3;7;2;3	7	7											0	EFO_0000182	0.064061	0
Blood	ENSG00000233533	MKNK2P1	ENSG00000233533	ENSG00000233533	processed_pseudogene	processed_pseudogene	1.72	1.71	1.72	1.71	0	0			0	0	1_to_1	identical gene model		1	1	1	1	diff_parts_same_contig			GRC Housekeeping										0
Blood	ENSG00000233534	LINC02524	ENSG00000233534	ENSG00000233534	lncRNA	lncRNA					0	0			1	1	1_to_1	identical gene model		2;3;2	2;3;2	3	3														0
Blood	ENSG00000233535		ENSG00000233535	ENSG00000233535	lncRNA	lncRNA	1.2	1.19167	1.3	1.29	0	0			0	0	1_to_1	identical gene model		2	2	1	1	diff_parts_same_contig													0
Blood	ENSG00000233536		ENSG00000233536	ENSG00000233536	lncRNA	lncRNA					0	0					1_to_1	identical gene model		6	6	1	1	diff_parts_same_contig										0	EFO_0000702	0.0041221	0
Blood	ENSG00000233537	TEDDM2P	ENSG00000233537	ENSG00000233537	unitary_pseudogene	unitary_pseudogene	0.75	0.746667	0.71	0.71	0	0			0	0	1_to_1	identical gene model		1	1	1	1														0
Blood	ENSG00000233538		ENSG00000233538	ENSG00000233538	lncRNA	lncRNA	2.65923	2.64269	2.07	2.06	0	0			0	0	1_to_1	identical gene model		3	3	1	1														0
Blood	ENSG00000233539		ENSG00000233539	ENSG00000233539	lncRNA	lncRNA	0.41	0.41	0.41	0.41	0	0			0	0	1_to_1	identical gene model		3;3;5	5;3;3	3	3											0	EFO_0003060	0.035674	0
Blood	ENSG00000233540	DNM3-IT1	ENSG00000233540	ENSG00000233540	lncRNA	lncRNA	3.02429	3.00571	2.6	2.585	0	0			0	0	1_to_1	identical gene model		2	2	1	1														0
Blood	ENSG00000233541	RPL31P47	ENSG00000233541	ENSG00000233541	processed_pseudogene	processed_pseudogene	99.26	97.62	99.26	97.62	0	0			0	0	1_to_1	identical gene model		1	1	1	1														0
Blood	ENSG00000233542		ENSG00000233542	ENSG00000233542	lncRNA	lncRNA	0.374667	0.373333	0.21	0.21	0	0			0.348485	0.348485	1_to_1	identical gene model		2;3	2;3	2	2	diff_parts_same_contig										0	EFO_0000641	0.020886	0
Blood	ENSG00000233543	CHTF8P1	ENSG00000233543	ENSG00000233543	processed_pseudogene	processed_pseudogene	0.5208	0.5152	0.35	0.34	0	0			0.0740741	0.0740741	1_to_1	identical gene model		1	1	1	1														0
Blood	ENSG00000233544	EIF3KP2	ENSG00000233544	ENSG00000233544	processed_pseudogene	processed_pseudogene					0	0					1_to_1	identical gene model		1	1	1	1														0
Blood	ENSG00000233545	CYCSP33	ENSG00000233545	ENSG00000233545	processed_pseudogene	processed_pseudogene	4.13333	4.10333	3.38	3.36	0	0			0	0	1_to_1	identical gene model		1	1	1	1														0
Blood	ENSG00000233547		ENSG00000233547	ENSG00000233547	lncRNA	lncRNA	4.52346	4.42376	2.81	2.8	1	1	0.00273	9.99467e-85	0.683059	0.683059	1_to_1	identical gene model		2	2	1	1														0
Blood	ENSG00000233548	CYCSP44	ENSG00000233548	ENSG00000233548	processed_pseudogene	processed_pseudogene	6.48	6.44	6.48	6.44	0	0			0	0	1_to_1	identical gene model		1	1	1	1	diff_parts_same_contig		Path Problem	Path Problem										0
Blood	ENSG00000233549	CYCSP35	ENSG00000233549	ENSG00000233549	processed_pseudogene	processed_pseudogene	2.95	2.93	2.95	2.93	0	0			0	0	1_to_1	identical gene model		1	1	1	1	diff_parts_same_contig													0
Blood	ENSG00000233550	MTCYBP8	ENSG00000233550	ENSG00000233550	unprocessed_pseudogene	unprocessed_pseudogene	1.63	1.62	1.63	1.62	0	0			0	0	1_to_1	identical gene model		1	1	1	1			Path Problem	Path Problem										0
Blood	ENSG00000233551	LSM1P1	ENSG00000233551	ENSG00000233551	processed_pseudogene	processed_pseudogene					0	0					1_to_1	identical gene model		1	1	1	1														0
Blood	ENSG00000233553		ENSG00000233553	ENSG00000233553	lncRNA	lncRNA					0	0					1_to_1	identical gene model		2	2	1	1			GRC Housekeeping	GRC Housekeeping										0
Blood	ENSG00000233554	B4GALT1-AS1	ENSG00000233554	ENSG00000233554	lncRNA	lncRNA	1.02654	1.02032	0.435	0.435	1	1	0.00273004	9.99467e-85	0.840015	0.840015	1_to_1	identical gene model		3;4;4	4;3;4	3	3											0	EFO_0000384	0.0094169	0
Blood	ENSG00000233555	RPL7AP46	ENSG00000233555	ENSG00000233555	processed_pseudogene	processed_pseudogene		2.875		2.875	0	0			1	0.955556	1_to_1	identical gene model		1	1	1	1			Path Problem, Gap	Localization Problem, Gap, GRC Housekeeping										0
Blood	ENSG00000233557	NFU1P2	ENSG00000233557	ENSG00000233557	processed_pseudogene	processed_pseudogene					0	0					1_to_1	identical gene model		1	1	1	1			Clone Problem, GRC Housekeeping											0
Blood	ENSG00000233558		ENSG00000233558	ENSG00000233558	processed_pseudogene	processed_pseudogene					0	0			1	1	1_to_1	identical gene model		1	1	1	1	diff_parts_same_contig													0
Blood	ENSG00000233559	LINC00513	ENSG00000233559	ENSG00000233559	lncRNA	lncRNA	1.06844	1.05317	0.62	0.62	1	1	0.00273002	9.99467e-85	0.356645	0.356645	1_to_1	identical gene model		5;6;4;4	5;6;4;4	4	4	diff_parts_same_contig, new_contig_added										0	EFO_0000707	0.046833	0
Blood	ENSG00000233560	KRT8P39	ENSG00000233560	ENSG00000233560	processed_pseudogene	processed_pseudogene	0.772115	0.767308	0.5	0.5	1	1	0.00273002	9.99467e-85	0	0	1_to_1	identical gene model		1	1	1	1														0
Blood	ENSG00000233562	RPS3AP8	ENSG00000233562	ENSG00000233562	processed_pseudogene	processed_pseudogene	1.52	1.51	1.52	1.51	0	0			0	0	1_to_1	identical gene model		1	1	1	1														0
Blood	ENSG00000233563	OR52E7P	ENSG00000233563	ENSG00000233563	unprocessed_pseudogene	unprocessed_pseudogene	2.04333	2.02667	1	1	0	0			0	0	1_to_1	identical gene model		1	1	1	1			Variation	Variation										0
Blood	ENSG00000233565		ENSG00000233565	ENSG00000233565	processed_pseudogene	processed_pseudogene	2.12	2.11	2.12	2.11	0	0			0	0	1_to_1	identical gene model		1	1	1	1	diff_parts_same_contig													0
Blood	ENSG00000233569		ENSG00000233569	ENSG00000233569	lncRNA	lncRNA	0.450909	0.448182	0.36	0.36	0	0			0.677083	0.677083	1_to_1	identical gene model		6;6	6;6	2	2											0	EFO_0000182	0.0037776	0
Blood	ENSG00000233570	LINC00690	ENSG00000233570	ENSG00000233570	lncRNA	lncRNA					0	0			1	1	1_to_1	identical gene model		3;5;4;3;5;4;3;3;4;3;4;3;5;3;4	4;5;3;4;5;5;3;3;3;3;4;4;3;3;4	15	15											0	HP_0012864	0.0068507	0
Blood	ENSG00000233571		ENSG00000233571	ENSG00000233571	lncRNA	lncRNA					0	0					1_to_1	identical gene model		3	3	1	1														0
Blood	ENSG00000233574		ENSG00000233574	ENSG00000233574	lncRNA	lncRNA					0	0					1_to_1	identical gene model		3	3	1	1	hg19_errors_corrected		Clone Problem	Clone Problem										0
Blood	ENSG00000233575		ENSG00000233575	ENSG00000233575	processed_pseudogene	processed_pseudogene					0	0					1_to_1	identical gene model		1	1	1	1														0
Blood	ENSG00000233576	HTR3C2P	ENSG00000233576	ENSG00000233576	unprocessed_pseudogene	unprocessed_pseudogene					0	0					1_to_1	identical gene model		9	9	1	1					High Signal Region									0
Blood	ENSG00000233577		ENSG00000233577	ENSG00000233577	lncRNA	lncRNA	3.22556	3.20556	3.14	3.12	0	0			0.4	0.4	1_to_1	identical gene model		2;3	2;3	2	2	diff_parts_same_contig		Clone Problem	Clone Problem										0
Blood	ENSG00000233578	EIF4EP1	ENSG00000233578	ENSG00000233578	processed_pseudogene	processed_pseudogene	6.45293	6.41562	5.62	5.61	1	1	0.00272999	9.99467e-85	0	0	1_to_1	identical gene model		1	1	1	1														0
Blood	ENSG00000233579	KRT8P15	ENSG00000233579	ENSG00000233579	processed_pseudogene	processed_pseudogene	0.570392	0.568039	0.48	0.48	0	0			0	0	1_to_1	identical gene model		1	1	1	1														0
Blood	ENSG00000233581		ENSG00000233581	ENSG00000233581	lncRNA	lncRNA					0	0					1_to_1	identical gene model		3	3	1	1											0	EFO_0000702	0.009196	0
Blood	ENSG00000233583		ENSG00000233583	ENSG00000233583	processed_pseudogene	processed_pseudogene	0.595714	0.59	0.4	0.4	0	0			0	0	1_to_1	identical gene model		3	3	1	1														0
Blood	ENSG00000233585	ACAA2P1	ENSG00000233585	ENSG00000233585	transcribed_processed_pseudogene	transcribed_processed_pseudogene	2.97601	2.95665	2.26	2.24	1	1	0.00273003	9.99467e-85	0.0292437	0.0292437	1_to_1	identical gene model		1;1	1;1	2	2	new_contig_added, diff_parts_same_contig		Path Problem	Path Problem										0
Blood	ENSG00000233586		ENSG00000233586	ENSG00000233586	pseudogene	processed_pseudogene	3.27258	9.70339	2.6	8.32	1	1	-1.9328	8.36767e-54	0.691886	0	1_to_1	identical gene model	0.997658	1	1	1	1	new_contig_added		Gap, GRC Housekeeping, Path Problem, Missing sequence	Missing sequence, Gap, Clone Problem, Path Problem	High Signal Region									0
Blood	ENSG00000233587	LINC01884	ENSG00000233587	ENSG00000233587	lncRNA	lncRNA	2.45	2.43	2.45	2.43	0	0			0	0	1_to_1	identical gene model		3;6;5;5;6;4;4;3;2	6;4;4;5;3;3;6;5;2	9	9														0
Blood	ENSG00000233588	CYP51A1P2	ENSG00000233588	ENSG00000233588	processed_pseudogene	processed_pseudogene	0.516019	0.512136	0.35	0.35	1	1	0.00273003	9.99467e-85	0.0776977	0.0776977	1_to_1	identical gene model		2	2	1	1														0
Blood	ENSG00000233589		ENSG00000233589	ENSG00000233589	lncRNA	lncRNA	1.145	1.1375	0.74	0.735	0	0			0.333333	0.333333	1_to_1	identical gene model		2	2	1	1			Clone Problem								0	EFO_0003060	0.028539	0
Blood	ENSG00000233590	LINC02640	ENSG00000233590	ENSG00000233590	lncRNA	lncRNA	2.62	2.61	2.62	2.61	0	0			0.8	0.8	1_to_1	identical gene model		2;3	3;2	2	2	diff_parts_same_contig			GRC Housekeeping							0	EFO_0000182	0.0095018	0
Blood	ENSG00000233593	LINC02609	ENSG00000233593	ENSG00000233593	lncRNA	lncRNA	0.994706	0.978824	0.72	0.72	0	0			0.619217	0.619217	1_to_1	identical gene model		3;3;2;2;5;4;2;2;2;3;3;2;4;2;3;2;3;1;3;3;2;2;2;3;2	3;3;4;3;3;5;4;2;3;3;2;2;2;3;2;2;2;3;2;2;2;2;3;1;2	25	25			Clone Problem, GRC Housekeeping								0	Orphanet_100	0.019026	0
Blood	ENSG00000233594	BTF3P5	ENSG00000233594	ENSG00000233594	processed_pseudogene	processed_pseudogene	1.65667	1.64667	1.25	1.25	0	0			0	0	1_to_1	identical gene model		1	1	1	1	diff_parts_same_contig													0
Blood	ENSG00000233595	MTND2P29	ENSG00000233595	ENSG00000233595	processed_pseudogene	processed_pseudogene	3.5	3.47	3.5	3.47	0	0			0	0	1_to_1	identical gene model		1	1	1	1	diff_parts_same_contig		Clone Problem											0
Blood	ENSG00000233597		ENSG00000233597	ENSG00000233597	processed_pseudogene	processed_pseudogene	3.39782	3.37782	2.57	2.56	1	1	0.00272998	9.99467e-85	0.00877193	0.00877193	1_to_1	identical gene model		1	1	1	1														0
Blood	ENSG00000233601	NCOR1P3	ENSG00000233601	ENSG00000233601	unprocessed_pseudogene	unprocessed_pseudogene					0	0					1_to_1	identical gene model		2	2	1	1			GRC Housekeeping, Localization Problem		High Signal Region									0
Blood	ENSG00000233602	ERI3-IT1	ENSG00000233602	ENSG00000233602	lncRNA	lncRNA	1.80022	1.78849	1.27	1.26	1	1	0.00273003	9.99467e-85	0	0	1_to_1	identical gene model		2	2	1	1	diff_parts_same_contig		Clone Problem											0
Blood	ENSG00000233603	JTBP1	ENSG00000233603	ENSG00000233603	processed_pseudogene	processed_pseudogene	9.396	9.344	9.66	9.62	0	0			0	0	1_to_1	identical gene model		1	1	1	1	diff_parts_same_contig		Clone Problem	Clone Problem										0
Blood	ENSG00000233605	LINC01851	ENSG00000233605	ENSG00000233605	lncRNA	lncRNA					0	0					1_to_1	identical gene model		3;3;3	3;3;3	3	3														0
Blood	ENSG00000233606	OR6C66P	ENSG00000233606	ENSG00000233606	transcribed_unprocessed_pseudogene	transcribed_unprocessed_pseudogene	0.24	0.24	0.24	0.24	0	0			0.2	0.2	1_to_1	identical gene model		1;2;2	2;2;1	3	3														0
Blood	ENSG00000233607	LINC01392	ENSG00000233607	ENSG00000233607	lncRNA	lncRNA					0	0					1_to_1	identical gene model		6	6	1	1	diff_parts_same_contig, new_contig_added													0
Blood	ENSG00000233608	TWIST2	ENSG00000233608	ENSG00000233608	protein_coding	protein_coding	0.734242	1.22734	0.55	0.685	0	1			0.750907	0.33719	1_to_1	exon_length_diff	0.915224	2;2	2;2	2	2	new_contig_added		Gap, Missing sequence	Gap, Missing sequence			1	Ablepharon-macrostomia syndrome;Barber-Say syndrome;Focal facial dermal dysplasia 3, Setleis type	3;3;3	known_molec_cause;known_molec_cause;known_molec_cause	0	Orphanet_1807	0.70814	0
Blood	ENSG00000233609	RPL10P19	ENSG00000233609	ENSG00000233609	transcribed_processed_pseudogene	transcribed_processed_pseudogene	19.2289	19.1058	17.78	17.67	1	1	0.00272973	9.99467e-85	0	0	1_to_1	identical gene model		1;3;2	2;3;1	3	3	diff_parts_same_contig		Variation, Path Problem, GRC Housekeeping	Variation, Path Problem										0
Blood	ENSG00000233610	LINC00462	ENSG00000233610	ENSG00000233610	lncRNA	lncRNA	0.937375	0.93175	0.645	0.64	0	0			0	0	1_to_1	identical gene model		2	2	1	1											0	EFO_0000349	0.020422	0
Blood	ENSG00000233611	GBX2-AS1	ENSG00000233611	ENSG00000233611	lncRNA	lncRNA	0.765	0.76	0.765	0.76	0	0			0	0	1_to_1	identical gene model		4;2	4;2	2	2	diff_parts_same_contig													0
Blood	ENSG00000233613	DCUN1D2-AS	ENSG00000233613	ENSG00000233613	lncRNA	lncRNA					0	0			1	1	1_to_1	identical gene model		2;2	2;2	2	2	diff_parts_same_contig													0
Blood	ENSG00000233614	DDX11L10	ENSG00000233614	ENSG00000233614	transcribed_unprocessed_pseudogene	transcribed_unprocessed_pseudogene	22.67	22.5514	16.11	15.92	1	1	0.0199056	0.0860144	0.510649	0.508927	1_to_1	identical gene model		5;3	3;5	2	2	diff_parts_same_contig		Clone Problem, Gap	Clone Problem, Gap										0
Blood	ENSG00000233615	HNRNPA1P42	ENSG00000233615	ENSG00000233615	processed_pseudogene	processed_pseudogene	3.6425	3.5975	3.55	3.52	0	0			0	0	1_to_1	identical gene model		1	1	1	1														0
Blood	ENSG00000233616		ENSG00000233616	ENSG00000233616	lncRNA	lncRNA					0	0					1_to_1	identical gene model		2	2	1	1														0
Blood	ENSG00000233620	USH2A-AS2	ENSG00000233620	ENSG00000233620	lncRNA	lncRNA					0	0					1_to_1	identical gene model		3;3;2;3	3;3;2;3	4	4														0
Blood	ENSG00000233621	ZC3H12A-DT	ENSG00000233621	ENSG00000233621	lncRNA	lncRNA	14.1735	14.0613	13.405	13.3	1	1	0.00272971	9.99467e-85	0.0596022	0.0596022	1_to_1	identical gene model		3;2	2;3	2	2	new_contig_added, diff_parts_same_contig		Clone Problem								0	EFO_0000676	0.010278	0
Blood	ENSG00000233622	CYP2T1P	ENSG00000233622	ENSG00000233622	transcribed_unitary_pseudogene	transcribed_unitary_pseudogene	6.78033	6.73745	6.26	6.23	1	1	0.00272927	1.00548e-84	0.0265525	0.0265525	1_to_1	identical gene model		9;2	2;9	2	2	diff_parts_same_contig		Variation	Variation										0
Blood	ENSG00000233623	PGAM1P11	ENSG00000233623	ENSG00000233623	processed_pseudogene	processed_pseudogene	1.21806	1.21032	0.79	0.78	0	0			0	0	1_to_1	identical gene model		2	2	1	1			GRC Housekeeping, Localization Problem											0
Blood	ENSG00000233625		ENSG00000233625	ENSG00000233625	lncRNA	lncRNA	1.5987	1.58913	1.1	1.09	0	0			0	0	1_to_1	identical gene model		2	2	1	1	diff_parts_same_contig		Variation	Variation							0	MONDO_0018531	0.016669	0
Blood	ENSG00000233626		ENSG00000233626	ENSG00000233626	processed_pseudogene	processed_pseudogene	3.46698	3.44419	2.29	2.28	0	0			0	0	1_to_1	identical gene model		1	1	1	1														0
Blood	ENSG00000233627	C4A-AS1	ENSG00000233627	ENSG00000233627	lncRNA	lncRNA					0	0			1	1	1_to_1	identical gene model		2	2	1	1			Variation, Path Problem, GRC Housekeeping	Variation, Path Problem, GRC Housekeeping										0
Blood	ENSG00000233632		ENSG00000233632	ENSG00000233632	processed_pseudogene	processed_pseudogene					0	0					1_to_1	identical gene model		1	1	1	1	diff_parts_same_contig		Clone Problem	Clone Problem										0
Blood	ENSG00000233633		ENSG00000233633	ENSG00000233633	lncRNA	lncRNA	0.488889	0.486667	0.3	0.3	0	0			0.307692	0.307692	1_to_1	identical gene model		5;3;4;3;3;3	3;3;4;3;5;3	6	6														0
Blood	ENSG00000233635		ENSG00000233635	ENSG00000233635	lncRNA	lncRNA					0	0					1_to_1	identical gene model		2;4	2;4	2	2			Path Problem, Gap	Gap							0	EFO_0002496	0.043463	0
Blood	ENSG00000233639	PANTR1	ENSG00000233639	ENSG00000233639	lncRNA	lncRNA	0.898333	0.895	0.195	0.195	0	0			0.354986	0.354986	1_to_1	identical gene model	0.999991	4;4;4;4;4;2;2;3;4;3	2;4;4;4;4;4;3;3;2;4	10	10	diff_parts_same_contig, new_contig_added		Path Problem	Path Problem							0	MONDO_0007763	0.053959	0
Blood	ENSG00000233640	KRTAP13-5P	ENSG00000233640	ENSG00000233640	unprocessed_pseudogene	unprocessed_pseudogene					0	0					1_to_1	identical gene model		1	1	1	1	diff_parts_same_contig		GRC Housekeeping											0
Blood	ENSG00000233642	GPR158-AS1	ENSG00000233642	ENSG00000233642	lncRNA	lncRNA	0.29875	0.2975	0.235	0.235	0	0			0	0	1_to_1	identical gene model		2	2	1	1				GRC Housekeeping							0	EFO_0000365	0.043174	0
Blood	ENSG00000233643	LINC02625	ENSG00000233643	ENSG00000233643	lncRNA	lncRNA	0.81	0.8	0.81	0.8	0	0			0	0	1_to_1	identical gene model		5	5	1	1				GRC Housekeeping										0
Blood	ENSG00000233644	ARHGEF7-IT1	ENSG00000233644	ENSG00000233644	lncRNA	lncRNA	9.21	8.99	9.21	8.99	0	0			0	0	1_to_1	identical gene model		2	2	1	1	new_contig_added										0	EFO_0000702	0.0099105	0
Blood	ENSG00000233645		ENSG00000233645	ENSG00000233645	lncRNA	lncRNA					0	0					1_to_1	identical gene model		2	2	1	1			GRC Housekeeping, Localization Problem											0
Blood	ENSG00000233646	OR52T1P	ENSG00000233646	ENSG00000233646	unprocessed_pseudogene	unprocessed_pseudogene	1.125	1.11625	0.64	0.635	0	0			0	0	1_to_1	identical gene model		1	1	1	1														0
Blood	ENSG00000233647	NENFP1	ENSG00000233647	ENSG00000233647	processed_pseudogene	processed_pseudogene	3.46	3.434	2.14	2.12	0	0			0	0	1_to_1	identical gene model		1	1	1	1	diff_parts_same_contig		Clone Problem											0
Blood	ENSG00000233648		ENSG00000233648	ENSG00000233648	processed_pseudogene	processed_pseudogene					0	0					1_to_1	identical gene model		1	1	1	1			Path Problem	Path Problem										0
Blood	ENSG00000233651		ENSG00000233651	ENSG00000233651	lncRNA	lncRNA	0.288333	0.286111	0.205	0.205	0	0			0.887638	0.887638	1_to_1	identical gene model		3	3	1	1			Gap, GRC Housekeeping, Path Problem	Gap, GRC Housekeeping	High Signal Region	High Signal Region								0
Blood	ENSG00000233653	CICP7	ENSG00000233653	ENSG00000233653	pseudogene	processed_pseudogene	0.204615	0.218	0.18	0.185	0	0			0.99889	0.998839	1_to_1	identical gene model		2	2	1	1	diff_parts_same_contig		Gap	Gap	High Signal Region	High Signal Region								0
Blood	ENSG00000233654	NEMP2-DT	ENSG00000233654	ENSG00000233654	lncRNA	lncRNA	0.751674	0.747059	0.6	0.59	1	1	0.00273003	9.99467e-85	0	0	1_to_1	identical gene model		3	3	1	1											0	MONDO_0100339	0.0016426	0
Blood	ENSG00000233655	IGHD4-4	ENSG00000233655	ENSG00000233655	IG_D_gene	IG_D_gene					0	0					1_to_1	identical gene model		1	1	1	1	new_contig_added		Path Problem	Path Problem							0	MONDO_0005090	0.0022175	0
Blood	ENSG00000233656		ENSG00000233656	ENSG00000233656	lncRNA	lncRNA	0.56	0.56	0.56	0.56	0	0			0	0	1_to_1	identical gene model		3;3;4;2;3;2	2;2;3;3;4;3	6	6														0
Blood	ENSG00000233659	NDUFA5P4	ENSG00000233659	ENSG00000233659	processed_pseudogene	processed_pseudogene					0	0					1_to_1	identical gene model		1	1	1	1														0
Blood	ENSG00000233661	SPIN4-AS1	ENSG00000233661	ENSG00000233661	lncRNA	lncRNA	2.09	2.08	2.09	2.08	0	0			0	0	1_to_1	identical gene model		2	2	1	1	new_contig_added		Path Problem, Gap	Path Problem										0
Blood	ENSG00000233662	CALM2P4	ENSG00000233662	ENSG00000233662	processed_pseudogene	processed_pseudogene	1.08	1.07	1.08	1.07	0	0			0	0	1_to_1	identical gene model		1	1	1	1	diff_parts_same_contig													0
Blood	ENSG00000233663		ENSG00000233663	ENSG00000233663	processed_pseudogene	processed_pseudogene					0	0					1_to_1	identical gene model		1	1	1	1														0
Blood	ENSG00000233664	NDUFS5P3	ENSG00000233664	ENSG00000233664	processed_pseudogene	processed_pseudogene	3.42	3.4	3.42	3.4	0	0			0	0	1_to_1	identical gene model		1	1	1	1			Clone Problem											0
Blood	ENSG00000233665		ENSG00000233665	ENSG00000233665	lncRNA	lncRNA	2.56837	2.55187	2.22	2.21	1	1	0.00272998	9.99467e-85	0.678657	0.678657	1_to_1	identical gene model		5;3	5;3	2	2			Path Problem	Gap, GRC Housekeeping, Path Problem										0
Blood	ENSG00000233668		ENSG00000233668	ENSG00000233668	processed_pseudogene	processed_pseudogene	1.58133	1.573	0.985	0.985	0	0			0	0	1_to_1	identical gene model		1	1	1	1														0
Blood	ENSG00000233670	PIRT	ENSG00000233670	ENSG00000233670	protein_coding	protein_coding	0.374444	0.372222	0.13	0.13	0	0			0	0	1_to_1	identical gene model		2	2	1	1	diff_parts_same_contig										0	EFO_0000480	0.19563	0
Blood	ENSG00000233671	CENPNP1	ENSG00000233671	ENSG00000233671	processed_pseudogene	processed_pseudogene	0.475	0.47	0.475	0.47	0	0			0	0	1_to_1	identical gene model		1	1	1	1	diff_parts_same_contig				High Signal Region	High Signal Region								0
Blood	ENSG00000233672	RNASEH2B-AS1	ENSG00000233672	ENSG00000233672	lncRNA	lncRNA	1.16883	1.16182	0.56	0.55	1	1	0.00273001	9.99467e-85	0.527372	0.527372	1_to_1	identical gene model		3;3;4;5;5;3;2;4;6;4;3;5;3	6;5;5;3;3;4;4;3;4;3;3;5;2	13	13	new_contig_added, diff_parts_same_contig													0
Blood	ENSG00000233673	ANAPC1P1	ENSG00000233673	ENSG00000233673	transcribed_unprocessed_pseudogene	transcribed_unprocessed_pseudogene	0.761623	0.755969	0.6	0.59	1	1	0.00272997	9.99467e-85	0.545546	0.545546	1_to_1	identical gene model		17;15	15;17	2	2	new_contig_added, diff_parts_same_contig					Low Mappability								0
Blood	ENSG00000233674		ENSG00000233674	ENSG00000233674	processed_pseudogene	processed_pseudogene	5.19	5.17	5.19	5.17	0	0			0	0	1_to_1	identical gene model		1	1	1	1	diff_parts_same_contig		Clone Problem											0
Blood	ENSG00000233676	FDPSP6	ENSG00000233676	ENSG00000233676	processed_pseudogene	processed_pseudogene					0	0					1_to_1	identical gene model	0.998827	1	1	1	1	diff_parts_same_contig, new_contig_added		GRC Housekeeping								0	MONDO_0002635	0.0014783	0
Blood	ENSG00000233677	DDX39BP1	ENSG00000233677	ENSG00000233677	unprocessed_pseudogene	unprocessed_pseudogene					0	0					1_to_1	identical gene model		2	2	1	1			Gap, Path Problem, Variation, GRC Housekeeping	Gap, Path Problem, Variation, GRC Housekeeping										0
Blood	ENSG00000233680	HNRNPA1P27	ENSG00000233680	ENSG00000233680	processed_pseudogene	processed_pseudogene	1.46118	1.45224	1.115	1.105	1	1	0.00273002	9.99467e-85	0	0	1_to_1	identical gene model		1	1	1	1	diff_parts_same_contig		Localization Problem, Gap											0
Blood	ENSG00000233681	CEACAMP1	ENSG00000233681	ENSG00000233681	unprocessed_pseudogene	unprocessed_pseudogene	1.325	1.3	1.325	1.3	0	0			0	0	1_to_1	identical gene model		5	5	1	1														0
Blood	ENSG00000233682	FNDC1-AS1	ENSG00000233682	ENSG00000233682	lncRNA	lncRNA					0	0					1_to_1	identical gene model		2;3	2;3	2	2	diff_parts_same_contig										0	EFO_0000305	0.014838	0
Blood	ENSG00000233683		ENSG00000233683	ENSG00000233683	processed_pseudogene	processed_pseudogene					0	0					1_to_1	identical gene model		1	1	1	1	diff_parts_same_contig													0
Blood	ENSG00000233684	LINC01865	ENSG00000233684	ENSG00000233684	lncRNA	lncRNA	1.00154	0.996923	0.765	0.76	0	0			0	0	1_to_1	identical gene model		2;4	2;4	2	2											0	EFO_0005842	0.003068	0
Blood	ENSG00000233685	OR6L1P	ENSG00000233685	ENSG00000233685	unprocessed_pseudogene	unprocessed_pseudogene	1.005	1	1.005	1	0	0			0.955556	0.955556	1_to_1	identical gene model		1	1	1	1	diff_parts_same_contig		Variation	Variation										0
Blood	ENSG00000233686	PIEZO1P1	ENSG00000233686	ENSG00000233686	processed_pseudogene	processed_pseudogene					0	0					1_to_1	identical gene model		1	1	1	1														0
Blood	ENSG00000233688	ZNF622P1	ENSG00000233688	ENSG00000233688	processed_pseudogene	processed_pseudogene					0	0					1_to_1	identical gene model		1	1	1	1	new_contig_added		Path Problem	Path Problem										0
Blood	ENSG00000233689		ENSG00000233689	ENSG00000233689	lncRNA	lncRNA					0	0					1_to_1	identical gene model		4	4	1	1											0	MONDO_0018531	0.015195	0
Blood	ENSG00000233690	EBAG9P1	ENSG00000233690	ENSG00000233690	processed_pseudogene	processed_pseudogene	3.24305	3.22442	2.54	2.525	1	1	0.00273002	9.99467e-85	0	0	1_to_1	identical gene model		1	1	1	1														0
Blood	ENSG00000233691		ENSG00000233691	ENSG00000233691	processed_pseudogene	processed_pseudogene	0.946667	0.941667	0.945	0.94	0	0			0	0	1_to_1	identical gene model		1	1	1	1			GRC Housekeeping											0
Blood	ENSG00000233693	PBX1-AS1	ENSG00000233693	ENSG00000233693	lncRNA	lncRNA	0.56	0.56	0.51	0.51	0	0			0	0	1_to_1	identical gene model		4	4	1	1	diff_parts_same_contig										0	EFO_0000305	0.059569	0
Blood	ENSG00000233694	LINC02579	ENSG00000233694	ENSG00000233694	lncRNA	lncRNA	0.345714	0.345714	0.33	0.33	0	0			0.441558	0.441558	1_to_1	identical gene model		4;4	4;4	2	2														0
Blood	ENSG00000233695	GAS6-AS1	ENSG00000233695	ENSG00000233695	lncRNA	lncRNA	5.72203	5.68317	4.84	4.82	1	1	0.00272871	1.02282e-84	0.237234	0.237234	1_to_1	identical gene model		5;1	5;1	2	2			Gap, Path Problem	Gap, Path Problem	High Signal Region						0	EFO_1000044	0.03477	0
Blood	ENSG00000233701	PRR23C	ENSG00000233701	ENSG00000233701	protein_coding	protein_coding	0.206	0.206	0.19	0.19	0	0			0	0	1_to_1	identical gene model		1	1	1	1	diff_parts_same_contig										0	EFO_0004212	0.086121	0
Blood	ENSG00000233702	RPL37P13	ENSG00000233702	ENSG00000233702	processed_pseudogene	processed_pseudogene					0	0					1_to_1	identical gene model		1	1	1	1	diff_parts_same_contig													0
Blood	ENSG00000233703		ENSG00000233703	ENSG00000233703	processed_pseudogene	processed_pseudogene	1.91	1.9	1.91	1.9	0	0			0	0	1_to_1	identical gene model		2	2	1	1				GRC Housekeeping										0
Blood	ENSG00000233705	SLC26A4-AS1	ENSG00000233705	ENSG00000233705	lncRNA	lncRNA	0.635333	0.668571	0.22	0.26	0	0			0.733448	0.733448	1_to_1	identical gene model		5;2;3;3;4;4;5;3;2;4;2	2;5;4;4;3;3;5;4;2;3;2	11	11	diff_parts_same_contig										0	EFO_0000326	0.046101	0
Blood	ENSG00000233706		ENSG00000233706	ENSG00000233706	lncRNA	lncRNA	1.65333	1.64333	1.575	1.575	0	0			0.576923	0.576923	1_to_1	identical gene model		3	3	1	1														0
Blood	ENSG00000233707	RPL22P11	ENSG00000233707	ENSG00000233707	processed_pseudogene	processed_pseudogene					0	0					1_to_1	identical gene model		1	1	1	1			Path Problem, Gap	Path Problem, Gap										0
Blood	ENSG00000233708		ENSG00000233708	ENSG00000233708	processed_pseudogene	processed_pseudogene	0.405	0.405	0.375	0.375	0	0			0	0	1_to_1	identical gene model		5	5	1	1	diff_parts_same_contig		Clone Problem											0
Blood	ENSG00000233709	MTND4P28	ENSG00000233709	ENSG00000233709	processed_pseudogene	processed_pseudogene					0	0					1_to_1	identical gene model		1	1	1	1			Path Problem	Path Problem										0
Blood	ENSG00000233710		ENSG00000233710	ENSG00000233710	processed_pseudogene	processed_pseudogene	0.42	0.42	0.42	0.42	0	0			0	0	1_to_1	identical gene model		1	1	1	1	diff_parts_same_contig		Gap											0
Blood	ENSG00000233711	EIF4EBP2P1	ENSG00000233711	ENSG00000233711	processed_pseudogene	processed_pseudogene					0	0					1_to_1	identical gene model		1	1	1	1														0
Blood	ENSG00000233712		ENSG00000233712	ENSG00000233712	unprocessed_pseudogene	unprocessed_pseudogene	1.825	1.80786	1.28	1.27	0	0			0	0	1_to_1	identical gene model		2	2	1	1			GRC Housekeeping											0
Blood	ENSG00000233713		ENSG00000233713	ENSG00000233713	processed_pseudogene	processed_pseudogene	8.91	8.84	8.91	8.84	0	0			0	0	1_to_1	identical gene model		1	1	1	1														0
Blood	ENSG00000233714		ENSG00000233714	ENSG00000233714	lncRNA	lncRNA	0.755	0.755	0.755	0.755	0	0			0	0	1_to_1	identical gene model		2	2	1	1	diff_parts_same_contig													0
Blood	ENSG00000233716	MTFR2P1	ENSG00000233716	ENSG00000233716	processed_pseudogene	processed_pseudogene	0.700426	0.696383	0.5	0.5	0	0			0	0	1_to_1	identical gene model		1	1	1	1	diff_parts_same_contig													0
Blood	ENSG00000233717	RPS29P29	ENSG00000233717	ENSG00000233717	processed_pseudogene	processed_pseudogene					0	0					1_to_1	identical gene model		3	3	1	1			GRC Housekeeping											0
Blood	ENSG00000233718	MYCNOS	ENSG00000233718	ENSG00000233718	lncRNA	lncRNA	1.08	1.09034	0.68	0.7	0	0			0.25641	0.25641	1_to_1	exon_length_diff	0.996934	3;4;2;3;3	3;4;3;2;3	5	5	new_contig_added, diff_parts_same_contig										0	EFO_0000621	0.093637	0
Blood	ENSG00000233719	GOT2P3	ENSG00000233719	ENSG00000233719	transcribed_processed_pseudogene	transcribed_processed_pseudogene	0.574	0.5712	0.48	0.48	0	0			0.130952	0.130952	1_to_1	identical gene model		1	1	1	1	diff_parts_same_contig													0
Blood	ENSG00000233720		ENSG00000233720	ENSG00000233720	unprocessed_pseudogene	unprocessed_pseudogene	6.88	6.80667	6.66	6.62	0	0			0	0	1_to_1	identical gene model		1	1	1	1	new_contig_added		Clone Problem	Clone Problem										0
Blood	ENSG00000233721		ENSG00000233721	ENSG00000233721	lncRNA	lncRNA	3.3875	3.3675	2.465	2.455	0	0			0	0	1_to_1	identical gene model		2	2	1	1														0
Blood	ENSG00000233723	LINC01122	ENSG00000233723	ENSG00000233723	lncRNA	lncRNA	0.682258	0.678065	0.22	0.22	0	0			0.749751	0.749751	1_to_1	identical gene model		6;7;14;5;6;5;12;3;12;3;7;3;9;8;4;3;3;6;8;8;7;7;8;3	6;9;7;5;6;12;8;5;3;7;12;8;7;8;3;4;8;3;7;14;6;3;3;3	24	24	new_contig_added, diff_parts_same_contig										0	EFO_0000198	0.0039315	0
Blood	ENSG00000233724		ENSG00000233724	ENSG00000233724	processed_pseudogene	processed_pseudogene	0.83	0.82	0.83	0.82	0	0			0	0	1_to_1	identical gene model		1	1	1	1				GRC Housekeeping										0
Blood	ENSG00000233725	NRAD1	ENSG00000233725	ENSG00000233725	lncRNA	lncRNA	1.07	1.06333	0.89	0.88	0	0			0.454726	0.454726	1_to_1	identical gene model		2;5;4;3;2;3;4;4;4;2;4;4	4;4;5;4;3;4;3;4;2;4;2;2	12	12	diff_parts_same_contig				High Signal Region						0	EFO_0000616	0.078423	0
Blood	ENSG00000233727		ENSG00000233727	ENSG00000233727	processed_pseudogene	processed_pseudogene					0	0					1_to_1	identical gene model		2	2	1	1														0
Blood	ENSG00000233728		ENSG00000233728	ENSG00000233728	lncRNA	lncRNA					0	0			1	1	1_to_1	identical gene model		2	2	1	1			Clone Problem								0	EFO_0000641	0.0024303	0
Blood	ENSG00000233729	NCKAP5-AS1	ENSG00000233729	ENSG00000233729	lncRNA	lncRNA	0.996667	0.986667	0.97	0.96	0	0			0	0	1_to_1	identical gene model		2	2	1	1			Path Problem	Path Problem							0	EFO_0000707	0.049028	0
Blood	ENSG00000233730	LINC01765	ENSG00000233730	ENSG00000233730	lncRNA	lncRNA	5.50624	5.46468	2.95	2.94	1	1	0.00273004	9.99467e-85	0	0	1_to_1	identical gene model		2	2	1	1	diff_parts_same_contig		Clone Problem, GRC Housekeeping								0	EFO_0000326	0.014323	0
Blood	ENSG00000233732	IGHV3OR16-10	ENSG00000233732	ENSG00000233732	IG_V_gene	IG_V_gene					0	0			1	1	1_to_1	identical gene model		2	2	1	1			Clone Problem, Path Problem, GRC Housekeeping, Localization Problem	Path Problem	High Signal Region						0	EFO_0000384	0.020239	0
Blood	ENSG00000233733	H2AZP6	ENSG00000233733	ENSG00000233733	processed_pseudogene	processed_pseudogene	3.26474	3.24737	2.71	2.69	0	0			0	0	1_to_1	identical gene model		1	1	1	1			Clone Problem	Clone Problem										0
Blood	ENSG00000233735		ENSG00000233735	ENSG00000233735	lncRNA	lncRNA					0	0					1_to_1	identical gene model		3;2	3;2	2	2											0	EFO_1000044	0.03732	0
Blood	ENSG00000233737		ENSG00000233737	ENSG00000233737	processed_pseudogene	processed_pseudogene					0	0					1_to_1	identical gene model		1	1	1	1														0
Blood	ENSG00000233739		ENSG00000233739	ENSG00000233739	lncRNA	lncRNA	3.67977	3.65886	2.075	2.06	0	0			0.639807	0.639807	1_to_1	identical gene model		2	2	1	1	new_contig_added, diff_parts_same_contig		Clone Problem	Clone Problem										0
Blood	ENSG00000233741	RPL27P7	ENSG00000233741	ENSG00000233741	processed_pseudogene	processed_pseudogene	2.852	2.844	2.78	2.78	0	0			0	0	1_to_1	identical gene model		1	1	1	1	diff_parts_same_contig		Path Problem	Path Problem										0
Blood	ENSG00000233746	LINC00656	ENSG00000233746	ENSG00000233746	lncRNA	lncRNA	0.366486	0.364595	0.25	0.25	0	0			0.921977	0.921977	1_to_1	identical gene model		4;4;3	4;3;4	3	3											0	EFO_0003060	0.02318	0
Blood	ENSG00000233747	RPL36AP13	ENSG00000233747	ENSG00000233747	processed_pseudogene	processed_pseudogene	3.418	3.4	3.39	3.37	0	0			0.285714	0.285714	1_to_1	identical gene model		2	2	1	1														0
Blood	ENSG00000233750	CICP27	ENSG00000233750	ENSG00000233750	processed_pseudogene	processed_pseudogene	9.2889	7.82267	7.31	5.89	1	1	0.28514	6.23706e-70	0.542223	0.550911	1_to_1	identical gene model		1	1	1	1			Gap	Gap	High Signal Region	High Signal Region								0
Blood	ENSG00000233751	RRAS2P2	ENSG00000233751	ENSG00000233751	processed_pseudogene	processed_pseudogene	1.12	1.10667	0.87	0.86	0	0			0	0	1_to_1	identical gene model		1	1	1	1														0
Blood	ENSG00000233752	RPL21P36	ENSG00000233752	ENSG00000233752	processed_pseudogene	processed_pseudogene					0	0					1_to_1	identical gene model		1	1	1	1			Variation	Variation										0
Blood	ENSG00000233754		ENSG00000233754	ENSG00000233754	lncRNA	lncRNA	0.95	0.944444	0.75	0.745	0	0			0	0	1_to_1	identical gene model		2	2	1	1			GRC Housekeeping											0
Blood	ENSG00000233755		ENSG00000233755	ENSG00000233755	lncRNA	lncRNA	1.36444	1.35611	0.975	0.975	0	0			0	0	1_to_1	identical gene model		3;2	3;2	2	2	new_contig_added, diff_parts_same_contig		Clone Problem								0	EFO_0002690	0.0045159	0
Blood	ENSG00000233756	DSCAM-IT1	ENSG00000233756	ENSG00000233756	lncRNA	lncRNA					0	0					1_to_1	identical gene model	0.998632	4;4	4;4	2	2	new_contig_added, diff_parts_same_contig		GRC Housekeeping								0	MONDO_0018531	0.012776	0
Blood	ENSG00000233757		ENSG00000233757	ENSG00000233757	protein_coding	protein_coding	1.01396	1.00797	0.7	0.695	1	1	0.00273001	9.99467e-85	0.103397	0.103397	1_to_1	identical gene model		5;3;5	5;5;3	3	3	diff_parts_same_contig		Variation, Path Problem	Variation, Path Problem										0
Blood	ENSG00000233760		ENSG00000233760	ENSG00000233760	lncRNA	lncRNA	0.61	0.605	0.61	0.605	0	0			0.938312	0.938312	1_to_1	identical gene model		2;2;2;2;5;3;3	3;2;2;5;3;2;2	7	7	diff_parts_same_contig										0	EFO_0005842	0.026125	0
Blood	ENSG00000233762	RPS15P4	ENSG00000233762	ENSG00000233762	processed_pseudogene	processed_pseudogene	71.6477	71.1112	64.28	63.975	1	1	0.00275582	1.15397e-14	0.107192	0.107198	1_to_1	identical gene model		1	1	1	1	diff_parts_same_contig													0
Blood	ENSG00000233764	MTCO1P20	ENSG00000233764	ENSG00000233764	processed_pseudogene	processed_pseudogene	3.328	3.308	2.71	2.69	0	0			0	0	1_to_1	identical gene model		1	1	1	1	diff_parts_same_contig		Variation, Clone Problem	Variation, Clone Problem										0
Blood	ENSG00000233765	CDRT15P12	ENSG00000233765	ENSG00000233765	pseudogene	unprocessed_pseudogene	1.33387	1.324	1.03	1.035	0	0			0.351064	0.20068	1_to_1	identical gene model		3	3	1	1	diff_parts_same_contig		Gap, GRC Housekeeping, Localization Problem, Path Problem	Localization Problem, Gap, GRC Housekeeping, Path Problem	High Signal Region	High Signal Region								0
Blood	ENSG00000233766	CAVIN2-AS1	ENSG00000233766	ENSG00000233766	lncRNA	lncRNA	1.77462	1.76385	1.5	1.49	0	0			0.960651	0.960651	1_to_1	identical gene model		3;5;3;5;3;2;5;5;3;5;4;3;2;3;5;4;5;4	3;5;3;2;2;3;5;5;5;5;4;5;5;3;3;4;3;4	18	18											0	EFO_0001663	0.013284	0
Blood	ENSG00000233767	PSMA6P3	ENSG00000233767	ENSG00000233767	processed_pseudogene	processed_pseudogene					0	0					1_to_1	identical gene model		1	1	1	1														0
Blood	ENSG00000233771	CICP5	ENSG00000233771	ENSG00000233771	unprocessed_pseudogene	unprocessed_pseudogene	0.3415	0.341282	0.235	0.24	0	0			0.934184	0.935639	1_to_1	identical gene model		3	3	1	1														0
Blood	ENSG00000233775		ENSG00000233775	ENSG00000233775	lncRNA	lncRNA	2.07118	2.05869	1.7	1.7	1	1	0.00273003	9.99467e-85	0	0	1_to_1	identical gene model		2	2	1	1			Clone Problem											0
Blood	ENSG00000233776		ENSG00000233776	ENSG00000233776	lncRNA	lncRNA	2.178	2.163	1.705	1.695	0	0			0.359524	0.359524	1_to_1	identical gene model		2;2	2;2	2	2														0
Blood	ENSG00000233778		ENSG00000233778	ENSG00000233778	processed_pseudogene	processed_pseudogene	1.54	1.53	1.54	1.53	0	0			0.75	0.75	1_to_1	identical gene model		1	1	1	1	diff_parts_same_contig			GRC Housekeeping										0
Blood	ENSG00000233780	HNRNPA1P30	ENSG00000233780	ENSG00000233780	transcribed_processed_pseudogene	transcribed_processed_pseudogene					0	0			1	1	1_to_1	identical gene model		6;2	6;2	2	2														0
Blood	ENSG00000233782	ZNF90P3	ENSG00000233782	ENSG00000233782	processed_pseudogene	processed_pseudogene	0.74	0.74	0.74	0.74	0	0			0	0	1_to_1	identical gene model		1	1	1	1														0
Blood	ENSG00000233783		ENSG00000233783	ENSG00000233783	lncRNA	lncRNA	0.778571	0.986667	0.455	0.525	0	0			0.3	0.25	1_to_1	exon_length_diff	0.997123	2;4;1;2;2;3;2;2	2;2;4;2;2;3;1;2	8	8	diff_parts_same_contig, new_contig_added		GRC Housekeeping								0	EFO_0002496	0.058541	0
Blood	ENSG00000233785		ENSG00000233785	ENSG00000233785	lncRNA	lncRNA	2.17924	2.16543	1.58	1.58	1	1	0.00273003	9.99467e-85	0	0	1_to_1	identical gene model		3	3	1	1											0	EFO_0002690	0.015367	0
Blood	ENSG00000233786	CDC27P1	ENSG00000233786	ENSG00000233786	processed_pseudogene	processed_pseudogene	0.865833	0.700588	0.71	0.64	0	0			0.773533	0.833627	1_to_1	identical gene model		1	1	1	1			Path Problem	Path Problem	High Signal Region	High Signal Region								0
Blood	ENSG00000233787		ENSG00000233787	ENSG00000233787	processed_pseudogene	processed_pseudogene	0.36	0.35	0.36	0.35	0	0			0	0	1_to_1	identical gene model		1	1	1	1														0
Blood	ENSG00000233791	BTG2-DT	ENSG00000233791	ENSG00000233791	lncRNA	lncRNA	2.67879	2.66242	1.9	1.885	1	1	0.00273015	9.99467e-85	0.254781	0.254781	1_to_1	identical gene model		3;3;3	3;3;3	3	3											0	MONDO_0100096	0.0096446	0
Blood	ENSG00000233792	PUDPP2	ENSG00000233792	ENSG00000233792	transcribed_processed_pseudogene	transcribed_processed_pseudogene					0	0					1_to_1	identical gene model		1;2	2;1	2	2			GRC Housekeeping											0
Blood	ENSG00000233797	UFL1-AS1	ENSG00000233797	ENSG00000233797	lncRNA	lncRNA	0.326104	0.323896	0.23	0.23	0	0			0.0240964	0.0240964	1_to_1	identical gene model		7;3;4;5	4;5;7;3	4	4	new_contig_added, diff_parts_same_contig										0	EFO_0000702	0.0048801	0
Blood	ENSG00000233799		ENSG00000233799	ENSG00000233799	lncRNA	lncRNA	4.98	4.95357	4.685	4.665	0	0			0	0	1_to_1	identical gene model		2	2	1	1	diff_parts_same_contig		GRC Housekeeping, Localization Problem											0
Blood	ENSG00000233802	TRIM49D2	ENSG00000233802	ENSG00000233802	protein_coding	protein_coding	0.33	0.33	0.33	0.33	0	0			0.999289	0.999289	1_to_1	identical gene model		6;7	7;6	2	2											0	EFO_0005090	0.070564	0
Blood	ENSG00000233805		ENSG00000233805	ENSG00000233805	processed_pseudogene	processed_pseudogene	15.97	15.86	15.97	15.86	0	0			0	0	1_to_1	identical gene model		1	1	1	1				GRC Housekeeping										0
Blood	ENSG00000233806	LINC01237	ENSG00000233806	ENSG00000233806	lncRNA	lncRNA	5.70233	5.66722	5.05	5.02	1	1	0.00272995	9.99467e-85	0.678254	0.678254	1_to_1	identical gene model		4;4;4;2;3	4;4;3;4;2	5	5	diff_parts_same_contig		GRC Housekeeping	GRC Housekeeping		High Signal Region					0	HP_0100806	0.0036952	0
Blood	ENSG00000233807	AMZ2P3	ENSG00000233807	ENSG00000233807	processed_pseudogene	processed_pseudogene					0	0					1_to_1	identical gene model		1	1	1	1														0
Blood	ENSG00000233810	MOB1AP2	ENSG00000233810	ENSG00000233810	processed_pseudogene	processed_pseudogene					0	0					1_to_1	identical gene model	0.998655	2	2	1	1	new_contig_added		Gap, Path Problem	Gap, Path Problem										0
Blood	ENSG00000233814	H3P32	ENSG00000233814	ENSG00000233814	processed_pseudogene	processed_pseudogene					0	0					1_to_1	identical gene model		2	2	1	1	diff_parts_same_contig													0
Blood	ENSG00000233816	IFNA13	ENSG00000233816	ENSG00000233816	protein_coding	protein_coding	0.55	0.54	0.55	0.54	0	0			0.5	0.5	1_to_1	identical gene model		1;1	1;1	2	2											0	EFO_0002690	0.10921	0
Blood	ENSG00000233817		ENSG00000233817	ENSG00000233817	lncRNA	lncRNA	0.473333	0.47	0.34	0.34	0	0			0	0	1_to_1	identical gene model		2	2	1	1											0	EFO_0000326	0.02659	0
Blood	ENSG00000233818	CLDN14-AS1	ENSG00000233818	ENSG00000233818	lncRNA	lncRNA	1.6576	1.6476	1.02	1.01	0	0			0.0740741	0.0740741	1_to_1	identical gene model		2;2	2;2	2	2	diff_parts_same_contig, new_contig_added		GRC Housekeeping								0	EFO_0000729	0.015164	0
Blood	ENSG00000233819	LCEP1	ENSG00000233819	ENSG00000233819	unprocessed_pseudogene	unprocessed_pseudogene					0	0					1_to_1	identical gene model		1	1	1	1	diff_parts_same_contig		GRC Housekeeping											0
Blood	ENSG00000233820		ENSG00000233820	ENSG00000233820	transcribed_processed_pseudogene	transcribed_processed_pseudogene	1.19786	1.19031	0.91	0.91	1	1	0.00273003	9.99467e-85	0.449769	0.449769	1_to_1	identical gene model		2;1	2;1	2	2														0
Blood	ENSG00000233821	ENOX1-AS1	ENSG00000233821	ENSG00000233821	lncRNA	lncRNA	0.258571	0.258571	0.17	0.17	0	0			0	0	1_to_1	identical gene model		2	2	1	1											0	EFO_0000365	0.042443	0
Blood	ENSG00000233822	H2BC15	ENSG00000233822	ENSG00000233822	protein_coding	protein_coding	2.19971	2.18556	1.78	1.77	1	1	0.00273012	9.99467e-85	0.548577	0.548577	1_to_1	identical gene model		2;3;3;1	1;3;3;2	4	4	diff_parts_same_contig		Variation								0	EFO_0000763;EFO_0005741	0.50304	0
Blood	ENSG00000233823		ENSG00000233823	ENSG00000233823	lncRNA	lncRNA					0	0					1_to_1	identical gene model		2	2	1	1	diff_parts_same_contig										0	EFO_0000305	0.048297	0
Blood	ENSG00000233824		ENSG00000233824	ENSG00000233824	lncRNA	lncRNA					0	0					1_to_1	identical gene model		3;3;3	3;3;3	3	3														0
Blood	ENSG00000233825		ENSG00000233825	ENSG00000233825	lncRNA	lncRNA	3.456	3.434	2.2	2.19	0	0			0.997622	0.997622	1_to_1	identical gene model		2	2	1	1				GRC Housekeeping										0
Blood	ENSG00000233827	CCNQP1	ENSG00000233827	ENSG00000233827	processed_pseudogene	processed_pseudogene					0	0					1_to_1	identical gene model		1	1	1	1											0	Orphanet_79506	0.052517	0
Blood	ENSG00000233828	MIR4280HG	ENSG00000233828	ENSG00000233828	protein_coding	lncRNA	0.367222	0.288586	0.235	0.23	0	1			0	0.819135	1_to_1	transcript_count_diff		2	4;2;2	1	3	diff_parts_same_contig										0	EFO_0000641	0.0027954	0
Blood	ENSG00000233829	RPL26P15	ENSG00000233829	ENSG00000233829	processed_pseudogene	processed_pseudogene					0	0					1_to_1	identical gene model		1	1	1	1														0
Blood	ENSG00000233830	EIF4HP1	ENSG00000233830	ENSG00000233830	processed_pseudogene	processed_pseudogene	15.0429	14.9838	13.24	13.165	1	1	0.000810729	0.278111	0.0415755	0.0415504	1_to_1	identical gene model		1	1	1	1														0
Blood	ENSG00000233832		ENSG00000233832	ENSG00000233832	processed_pseudogene	processed_pseudogene					0	0					1_to_1	identical gene model		1	1	1	1	new_contig_added		GRC Housekeeping, Localization Problem, Gap	Gap, GRC Housekeeping	High Signal Region	High Signal Region								0
Blood	ENSG00000233833	ETF1P3	ENSG00000233833	ENSG00000233833	processed_pseudogene	processed_pseudogene	0.67	0.67	0.67	0.67	0	0			0	0	1_to_1	identical gene model		2	2	1	1	diff_parts_same_contig		Gap											0
Blood	ENSG00000233834	MACC1-DT	ENSG00000233834	ENSG00000233834	lncRNA	lncRNA	1.68869	1.67656	1.08	1.07	0	0			0.779298	0.779298	1_to_1	identical gene model		5;4;2	4;5;2	3	3											0	EFO_0000199	0.025738	0
Blood	ENSG00000233835		ENSG00000233835	ENSG00000233835	lncRNA	lncRNA					0	0					1_to_1	identical gene model		2	2	1	1	diff_parts_same_contig		Clone Problem	Clone Problem										0
Blood	ENSG00000233836		ENSG00000233836	ENSG00000233836	transcribed_unprocessed_pseudogene	transcribed_unprocessed_pseudogene	2.18476	2.19579	1.96	1.945	1	1	-0.0400444	0.007185	0.254943	0.250406	1_to_1	exon_count_diff		6;4;4;2	4;2;3;4	4	4	new_contig_added, diff_parts_same_contig													0
Blood	ENSG00000233837	EIF3LP2	ENSG00000233837	ENSG00000233837	processed_pseudogene	processed_pseudogene	1.145	1.13836	0.875	0.87	1	1	0.00273002	9.99467e-85	0.189051	0.189051	1_to_1	identical gene model		1	1	1	1	diff_parts_same_contig		GRC Housekeeping, Localization Problem	GRC Housekeeping										0
Blood	ENSG00000233838	DPH3P1	ENSG00000233838	ENSG00000233838	processed_pseudogene	processed_pseudogene					0	0			1	1	1_to_1	identical gene model		1	1	1	1											0	EFO_0007443	0.032087	0
Blood	ENSG00000233839		ENSG00000233839	ENSG00000233839	processed_pseudogene	processed_pseudogene	2.4925	2.475	2.11	2.095	0	0			0	0	1_to_1	identical gene model		1	1	1	1			Clone Problem, GRC Housekeeping											0
Blood	ENSG00000233840	PCDH9-AS4	ENSG00000233840	ENSG00000233840	lncRNA	lncRNA					0	0					1_to_1	identical gene model		3	3	1	1	diff_parts_same_contig													0
Blood	ENSG00000233842		ENSG00000233842	ENSG00000233842	lncRNA	lncRNA					0	0					1_to_1	identical gene model		4;7;3	7;4;3	3	3			Path Problem	Path Problem										0
Blood	ENSG00000233845		ENSG00000233845	ENSG00000233845	lncRNA	lncRNA	2.35118	2.33029	1.615	1.61	0	0			0	0	1_to_1	identical gene model		2	2	1	1											0	MONDO_0100096	0.011291	0
Blood	ENSG00000233846	SELENOTP1	ENSG00000233846	ENSG00000233846	processed_pseudogene	processed_pseudogene	2.94006	2.92073	2.215	2.2	1	1	0.00273003	9.99467e-85	0.0434464	0.0434464	1_to_1	identical gene model		1	1	1	1														0
Blood	ENSG00000233847	ERCC8-AS1	ENSG00000233847	ENSG00000233847	lncRNA	lncRNA					0	0					1_to_1	identical gene model		3	3	1	1														0
Blood	ENSG00000233848		ENSG00000233848	ENSG00000233848	lncRNA	lncRNA					0	0					1_to_1	identical gene model		5	5	1	1	diff_parts_same_contig										0	EFO_1001841	0.037821	0
Blood	ENSG00000233849		ENSG00000233849	ENSG00000233849	lncRNA	lncRNA	9.03625	8.985	7.8	7.75	0	0			0.5	0.5	1_to_1	identical gene model		2	2	1	1	diff_parts_same_contig													0
Blood	ENSG00000233850		ENSG00000233850	ENSG00000233850	lncRNA	lncRNA	5.63029	5.5923	4.76	4.73	1	1	0.00273003	9.99467e-85	0	0	1_to_1	identical gene model		3	3	1	1			Path Problem	Path Problem							0	EFO_0005922	0.046833	0
Blood	ENSG00000233851	LATS2-AS1	ENSG00000233851	ENSG00000233851	lncRNA	lncRNA	1.37	1.36	1.375	1.365	0	0			0	0	1_to_1	identical gene model		2	2	1	1														0
Blood	ENSG00000233852		ENSG00000233852	ENSG00000233852	lncRNA	lncRNA	3.47	3.449	2.595	2.585	0	0			0	0	1_to_1	identical gene model		3	3	1	1														0
Blood	ENSG00000233854	POU6F2-AS2	ENSG00000233854	ENSG00000233854	lncRNA	lncRNA	0.41	0.408571	0.26	0.26	0	0			0	0	1_to_1	identical gene model		6	6	1	1	diff_parts_same_contig										0	EFO_0003060	0.030655	0
Blood	ENSG00000233858	LINC02599	ENSG00000233858	ENSG00000233858	lncRNA	lncRNA	0.298	0.298	0.3	0.3	0	0			0	0	1_to_1	identical gene model		2	2	1	1											0	MONDO_0007254	0.011087	0
Blood	ENSG00000233859	ADH5P4	ENSG00000233859	ENSG00000233859	processed_pseudogene	processed_pseudogene	0.836866	0.831269	0.675	0.665	1	1	0.00273003	9.99467e-85	0.0280473	0.0280473	1_to_1	identical gene model		1	1	1	1			GRC Housekeeping	GRC Housekeeping										0
Blood	ENSG00000233860	SHROOM3-AS1	ENSG00000233860	ENSG00000233860	lncRNA	lncRNA	1.182	1.174	0.25	0.25	0	0			0.349206	0.349206	1_to_1	identical gene model		2;2;2;3;2;2	3;2;2;2;2;2	6	6											0	MONDO_0100096	0.015678	0
Blood	ENSG00000233861	MGAT2P1	ENSG00000233861	ENSG00000233861	processed_pseudogene	processed_pseudogene					0	0					1_to_1	identical gene model		2	2	1	1	new_contig_added		Path Problem	Path Problem	High Signal Region	High Signal Region								0
Blood	ENSG00000233862		ENSG00000233862	ENSG00000233862	lncRNA	lncRNA	0.233654	0.2378	0.175	0.185	0	0			0	0	1_to_1	identical gene model		3;3;3	3;3;3	3	3														0
Blood	ENSG00000233866		ENSG00000233866	ENSG00000233866	lincRNA	lncRNA	1.44667		1.2		0	0			0		1_to_1	identical gene model	0.998354	2	2	1	1	new_contig_added		Missing sequence, Path Problem, Gap, Clone Problem	Gap, Localization Problem, Path Problem, Clone Problem	High Signal Region									0
Blood	ENSG00000233867	SLC9B1P3	ENSG00000233867	ENSG00000233867	unprocessed_pseudogene	unprocessed_pseudogene					0	0					1_to_1	identical gene model		9	9	1	1	new_contig_added		Gap, GRC Housekeeping, Localization Problem	Gap, GRC Housekeeping	High Signal Region									0
Blood	ENSG00000233868	LLPHP3	ENSG00000233868	ENSG00000233868	processed_pseudogene	processed_pseudogene	3.99981	3.96491	2.275	2.265	1	1	0.00273004	9.99467e-85	0.0700298	0.0700298	1_to_1	identical gene model		1	1	1	1	diff_parts_same_contig													0
Blood	ENSG00000233869	RPSAP27	ENSG00000233869	ENSG00000233869	processed_pseudogene	processed_pseudogene					0	0					1_to_1	identical gene model		1	1	1	1														0
Blood	ENSG00000233870		ENSG00000233870	ENSG00000233870	unprocessed_pseudogene	unprocessed_pseudogene	54.1014	53.8193	40.15	39.95	0	0			0.292683	0.292683	1_to_1	identical gene model		1	1	1	1														0
Blood	ENSG00000233871	DLG5-AS1	ENSG00000233871	ENSG00000233871	lncRNA	lncRNA	0.530455	0.527727	0.295	0.295	0	0			0.115385	0.115385	1_to_1	identical gene model		2;1	2;1	2	2			GRC Housekeeping, Clone Problem	GRC Housekeeping, Clone Problem										0
Blood	ENSG00000233872	TOR1BP1	ENSG00000233872	ENSG00000233872	processed_pseudogene	processed_pseudogene					0	0					1_to_1	identical gene model		2	2	1	1														0
Blood	ENSG00000233873	RPL7P44	ENSG00000233873	ENSG00000233873	processed_pseudogene	processed_pseudogene	1.59667	1.58667	0.51	0.51	0	0			0	0	1_to_1	identical gene model		1	1	1	1														0
Blood	ENSG00000233874	MFN1P1	ENSG00000233874	ENSG00000233874	processed_pseudogene	processed_pseudogene	0.35	0.346667	0.305	0.305	0	0			0	0	1_to_1	identical gene model		1	1	1	1	diff_parts_same_contig		Localization Problem, Gap											0
Blood	ENSG00000233875		ENSG00000233875	ENSG00000233875	lncRNA	lncRNA	5.765	5.725	5.765	5.725	0	0			0.925926	0.925926	1_to_1	identical gene model		2	2	1	1			GRC Housekeeping											0
Blood	ENSG00000233876	GAPDHP68	ENSG00000233876	ENSG00000233876	processed_pseudogene	processed_pseudogene	0.775	0.77	0.775	0.77	0	0			0	0	1_to_1	identical gene model		1	1	1	1														0
Blood	ENSG00000233877		ENSG00000233877	ENSG00000233877	processed_pseudogene	processed_pseudogene	3.21786	3.20071	2.38	2.365	0	0			0	0	1_to_1	identical gene model		1	1	1	1			Clone Problem											0
Blood	ENSG00000233880	NFYCP1	ENSG00000233880	ENSG00000233880	processed_pseudogene	processed_pseudogene					0	0					1_to_1	identical gene model		1	1	1	1														0
Blood	ENSG00000233882	LINC01680	ENSG00000233882	ENSG00000233882	lncRNA	lncRNA					0	0					1_to_1	identical gene model		2	2	1	1														0
Blood	ENSG00000233884		ENSG00000233884	ENSG00000233884	lncRNA	lncRNA	0.633333	0.626667	0.58	0.58	0	0			0	0	1_to_1	identical gene model		4	4	1	1	diff_parts_same_contig										0	EFO_0003060	0.019912	0
Blood	ENSG00000233885	YEATS2-AS1	ENSG00000233885	ENSG00000233885	lncRNA	lncRNA	2.94096	2.92273	2.71	2.7	1	1	0.00272982	9.99467e-85	0.649799	0.649799	1_to_1	identical gene model		2;3;3;2	2;3;3;2	4	4														0
Blood	ENSG00000233887		ENSG00000233887	ENSG00000233887	processed_pseudogene	processed_pseudogene	0.303333	0.303333	0.24	0.24	0	0			0	0	1_to_1	identical gene model		1	1	1	1	diff_parts_same_contig		Localization Problem, Gap											0
Blood	ENSG00000233888	MTCO2P17	ENSG00000233888	ENSG00000233888	unprocessed_pseudogene	unprocessed_pseudogene	1.44727	1.44	1.2	1.19	0	0			0	0	1_to_1	identical gene model		1	1	1	1														0
Blood	ENSG00000233891		ENSG00000233891	ENSG00000233891	lncRNA	lncRNA	0.385	0.3825	0.345	0.345	0	0			0	0	1_to_1	identical gene model		5;4;3;6;3;4;5;4;6;3;2;5;5;4;6;4;4;3;2;6;3	4;6;4;5;5;3;3;5;4;6;6;4;3;4;6;5;2;3;4;2;3	21	21											0	EFO_0000305	0.014331	0
Blood	ENSG00000233892	PAIP1P1	ENSG00000233892	ENSG00000233892	processed_pseudogene	processed_pseudogene	1.69075	1.68044	1.575	1.565	1	1	0.00273003	9.99467e-85	0	0	1_to_1	identical gene model		2	2	1	1			Path Problem, Variation, GRC Housekeeping	Path Problem, Variation, GRC Housekeeping										0
Blood	ENSG00000233893	EZR-AS1	ENSG00000233893	ENSG00000233893	lncRNA	lncRNA	3.86667	3.83333	3.11	3.08	0	0			0	0	1_to_1	identical gene model		3	3	1	1											0	MONDO_0007254	0.073916	0
Blood	ENSG00000233894		ENSG00000233894	ENSG00000233894	lncRNA	lncRNA	1.04	1.03	1.04	1.03	0	0			0	0	1_to_1	identical gene model		2;2	2;2	2	2			Clone Problem											0
Blood	ENSG00000233896	PDYN-AS1	ENSG00000233896	ENSG00000233896	lncRNA	lncRNA	0.355	0.3525	0.255	0.255	0	0			0.439316	0.439316	1_to_1	identical gene model		4;2	4;2	2	2											0	EFO_0000384	0.0031642	0
Blood	ENSG00000233900	RPL17P35	ENSG00000233900	ENSG00000233900	processed_pseudogene	processed_pseudogene					0	0					1_to_1	identical gene model		1	1	1	1				GRC Housekeeping										0
Blood	ENSG00000233901	LINC01503	ENSG00000233901	ENSG00000233901	lncRNA	lncRNA	5.03404	5.00415	4.46	4.43	1	1	0.00272988	9.99467e-85	0.961431	0.961426	1_to_1	identical gene model		3;5;4;4;4;4;4;4;5;5;3;4;4;6;4;4;3	5;4;4;5;4;6;4;5;4;3;4;4;4;4;4;3;3	17	17											0	EFO_0000182	0.020696	0
Blood	ENSG00000233902		ENSG00000233902	ENSG00000233902	unprocessed_pseudogene	unprocessed_pseudogene	1.73	1.72109	1.3	1.29	0	0			0.0511688	0.0511688	1_to_1	identical gene model		1	1	1	1			Path Problem, Variation, Clone Problem, GRC Housekeeping	Path Problem, Variation, Clone Problem, GRC Housekeeping										0
Blood	ENSG00000233905	LONRF2P2	ENSG00000233905	ENSG00000233905	processed_pseudogene	processed_pseudogene	3.98	3.95	3.98	3.95	0	0			0.666667	0.666667	1_to_1	identical gene model		1	1	1	1			Unknown	Unknown	High Signal Region									0
Blood	ENSG00000233906		ENSG00000233906	ENSG00000233906	lncRNA	lncRNA					0	0					1_to_1	identical gene model		2	2	1	1	diff_parts_same_contig													0
Blood	ENSG00000233907	LINC01761	ENSG00000233907	ENSG00000233907	lncRNA	lncRNA	0.42	0.42	0.3	0.3	0	0			0	0	1_to_1	identical gene model		4	4	1	1	diff_parts_same_contig		Clone Problem, GRC Housekeeping											0
Blood	ENSG00000233908		ENSG00000233908	ENSG00000233908	processed_pseudogene	processed_pseudogene					0	0					1_to_1	identical gene model		1	1	1	1														0
Blood	ENSG00000233909	UBE2V1P4	ENSG00000233909	ENSG00000233909	processed_pseudogene	processed_pseudogene					0	0					1_to_1	identical gene model		2	2	1	1														0
Blood	ENSG00000233910	GTF2F2P2	ENSG00000233910	ENSG00000233910	processed_pseudogene	processed_pseudogene	0.83	0.825	0.83	0.825	0	0			0	0	1_to_1	identical gene model		1	1	1	1	diff_parts_same_contig		Clone Problem											0
Blood	ENSG00000233912		ENSG00000233912	ENSG00000233912	lncRNA	lncRNA	1.43851	1.42892	0.99	0.985	0	0			0.00900901	0.00900901	1_to_1	identical gene model		4	4	1	1											0	EFO_0003758	0.0054217	0
Blood	ENSG00000233913	RPL10P9	ENSG00000233913	ENSG00000233913	processed_pseudogene	processed_pseudogene	79.474	81.7787	67.74	64.06	1	1	0.00885386	0.69439	0.43087	0.469851	1_to_1	identical gene model		1	1	1	1														0
Blood	ENSG00000233915	UBE2Q2P10	ENSG00000233915	ENSG00000233915	processed_pseudogene	processed_pseudogene	0.71	0.72	0.71	0.72	0	0			0	0	1_to_1	identical gene model		3	3	1	1			Clone Problem	Clone Problem, GRC Housekeeping										0
Blood	ENSG00000233916	ZDHHC20P1	ENSG00000233916	ENSG00000233916	processed_pseudogene	processed_pseudogene	3.83706	3.80868	2.275	2.26	0	0			0	0	1_to_1	identical gene model		1	1	1	1			Path Problem, Variation, GRC Housekeeping	Path Problem, Variation, GRC Housekeeping										0
Blood	ENSG00000233917	POTEB	ENSG00000233917	ENSG00000233917	protein_coding	protein_coding		0.88		0.88	0	0			1	0.375	1_to_1	identical gene model		9;11;8;4	9;11;8;4	4	4	diff_parts_same_contig	yes	Gap, Path Problem, Missing sequence, Localization Problem, Variation, GRC Housekeeping	Gap, Path Problem, Variation, GRC Housekeeping	High Signal Region	High Signal Region					0	EFO_0000616	0.0014783	0
Blood	ENSG00000233918		ENSG00000233918	ENSG00000233918	processed_pseudogene	processed_pseudogene					0	0					1_to_1	identical gene model	0.998111	1	1	1	1	new_contig_added		GRC Housekeeping, Gap, Clone Problem	Clone Problem, Gap	High Signal Region	High Signal Region								0
Blood	ENSG00000233919		ENSG00000233919	ENSG00000233919	lncRNA	lncRNA	1.62	1.61	1.62	1.61	0	0			0	0	1_to_1	identical gene model		4	4	1	1														0
Blood	ENSG00000233920		ENSG00000233920	ENSG00000233920	lncRNA	lncRNA					0	0					1_to_1	identical gene model		2;4	4;2	2	2	diff_parts_same_contig										0	MONDO_0018531	0.018596	0
Blood	ENSG00000233921	RPS15AP40	ENSG00000233921	ENSG00000233921	processed_pseudogene	processed_pseudogene					0	0			1	1	1_to_1	identical gene model		1	1	1	1	diff_parts_same_contig		Path Problem	Path Problem										0
Blood	ENSG00000233922	LINC01694	ENSG00000233922	ENSG00000233922	lncRNA	lncRNA	0.41414	0.406613	0.24	0.24	1	1	0.00273	9.99467e-85	0.364444	0.364444	1_to_1	identical gene model		3;2;2;2	2;3;2;2	4	4											0	EFO_0001064	0.022456	0
Blood	ENSG00000233924	RPSAP13	ENSG00000233924	ENSG00000233924	processed_pseudogene	processed_pseudogene	0.47	0.47	0.47	0.47	0	0			0	0	1_to_1	identical gene model		1	1	1	1			Clone Problem	Clone Problem										0
Blood	ENSG00000233926	TLE1-DT	ENSG00000233926	ENSG00000233926	lncRNA	lncRNA	1.09444	1.08822	0.67	0.67	0	0			0	0	1_to_1	identical gene model		2;4	4;2	2	2														0
Blood	ENSG00000233927	RPS28	ENSG00000233927	ENSG00000233927	protein_coding	protein_coding	1288.62	1279.58	1198.1	1190.86	1	1	0.00277502	1.31071e-84	0.671374	0.671372	1_to_1	identical gene model		3;3;4;2	3;2;4;3	4	4			Path Problem	Path Problem			1	Diamond Blackfan anemia 15 with mandibulofacial dysostosis	3	known_molec_cause	0	Orphanet_124	0.66524	0
Blood	ENSG00000233928		ENSG00000233928	ENSG00000233928	lncRNA	lncRNA	0.365	0.361667	0.375	0.37	0	0			0.0816327	0.0816327	1_to_1	identical gene model		3;3;6;3;5;5;2;6;5;2;5;9;2;4	5;9;2;2;5;2;3;6;3;6;5;5;3;4	14	14	new_contig_added, diff_parts_same_contig										0	EFO_0000326	0.028749	0
Blood	ENSG00000233929	MT1XP1	ENSG00000233929	ENSG00000233929	processed_pseudogene	processed_pseudogene	37.6041	37.3929	39.92	39.75	0	0			0	0	1_to_1	identical gene model		1	1	1	1			GRC Housekeeping, Localization Problem								0	EFO_0000545	0.0073916	0
Blood	ENSG00000233930	KRTAP5-AS1	ENSG00000233930	ENSG00000233930	lncRNA	lncRNA	1.08905	1.08719	0.725	0.72	1	1	0.00273007	9.99467e-85	0.517929	0.517929	1_to_1	identical gene model		2;2;2;2;2	2;2;2;2;2	5	5			Clone Problem, Variation, GRC Housekeeping	Clone Problem, Variation, GRC Housekeeping							0	EFO_0000280	0.032597	0
Blood	ENSG00000233932	CTXN2	ENSG00000233932	ENSG00000233932	protein_coding	protein_coding	0.313704	0.312778	0.265	0.265	0	0			0.708825	0.708825	1_to_1	identical gene model		2;3;2;2	3;2;2;2	4	4	diff_parts_same_contig										0	EFO_0007822	0.23708	0
Blood	ENSG00000233933		ENSG00000233933	ENSG00000233933	processed_pseudogene	processed_pseudogene					0	0					1_to_1	identical gene model		2	2	1	1														0
Blood	ENSG00000233934	RPL21P38	ENSG00000233934	ENSG00000233934	processed_pseudogene	processed_pseudogene					0	0					1_to_1	identical gene model		1	1	1	1														0
Blood	ENSG00000233936		ENSG00000233936	ENSG00000233936	lncRNA	lncRNA					0	0					1_to_1	identical gene model		2	2	1	1											0	EFO_0000326	0.039515	0
Blood	ENSG00000233937	CTC-338M12.4	ENSG00000233937	ENSG00000233937	lncRNA	lncRNA	3.05151	3.0318	2.6	2.56	1	1	0.00272998	9.99467e-85	0.98542	0.985419	1_to_1	identical gene model		2;2;3;4;1	3;4;2;2;1	5	5	diff_parts_same_contig, new_contig_added				High Signal Region	High Signal Region					0	EFO_0005842	0.010645	0
Blood	ENSG00000233939	RPL27AP4	ENSG00000233939	ENSG00000233939	processed_pseudogene	processed_pseudogene	5.33	5.29	5.33	5.29	0	0			0	0	1_to_1	identical gene model		1	1	1	1			Path Problem	Path Problem										0
Blood	ENSG00000233940	RPL12P45	ENSG00000233940	ENSG00000233940	processed_pseudogene	processed_pseudogene					0	0					1_to_1	identical gene model		2	2	1	1			Clone Problem											0
Blood	ENSG00000233941		ENSG00000233941	ENSG00000233941	lncRNA	lncRNA					0	0					1_to_1	identical gene model		2	2	1	1														0
Blood	ENSG00000233942		ENSG00000233942	ENSG00000233942	lncRNA	lncRNA					0	0					1_to_1	identical gene model		2	2	1	1											0	EFO_0000729	0.0067826	0
Blood	ENSG00000233943		ENSG00000233943	ENSG00000233943	processed_pseudogene	processed_pseudogene					0	0					1_to_1	identical gene model		1	1	1	1	diff_parts_same_contig													0
Blood	ENSG00000233945	LINC02650	ENSG00000233945	ENSG00000233945	lncRNA	lncRNA					0	0					1_to_1	identical gene model		5	5	1	1	diff_parts_same_contig			GRC Housekeeping										0
Blood	ENSG00000233946	RPS29P4	ENSG00000233946	ENSG00000233946	processed_pseudogene	processed_pseudogene					0	0					1_to_1	identical gene model		1	1	1	1	diff_parts_same_contig													0
Blood	ENSG00000233947	ASS1P3	ENSG00000233947	ENSG00000233947	processed_pseudogene	processed_pseudogene	0.48	0.476667	0.38	0.38	0	0			0	0	1_to_1	identical gene model		1	1	1	1											0	EFO_0000681	0.030875	0
Blood	ENSG00000233951	RCC2P3	ENSG00000233951	ENSG00000233951	processed_pseudogene	processed_pseudogene	1.275	1.265	1.275	1.265	0	0			0	0	1_to_1	identical gene model		3	3	1	1	diff_parts_same_contig													0
Blood	ENSG00000233952	FTLP15	ENSG00000233952	ENSG00000233952	processed_pseudogene	processed_pseudogene	2.57	2.551	1.345	1.335	0	0			0	0	1_to_1	identical gene model		1	1	1	1	diff_parts_same_contig													0
Blood	ENSG00000233953		ENSG00000233953	ENSG00000233953	lncRNA	lncRNA	2.44361	2.42833	1.915	1.9	0	0			0	0	1_to_1	identical gene model		3	3	1	1											0	EFO_0000305	0.010348	0
Blood	ENSG00000233954	UQCRHL	ENSG00000233954	ENSG00000233954	protein_coding	protein_coding	4.71268	4.68218	4.23	4.205	1	1	0.00254055	1.29861e-27	0.00746135	0.00746135	1_to_1	identical gene model		1	1	1	1			GRC Housekeeping, Localization Problem								0	EFO_0004611	0.16444	0
Blood	ENSG00000233955	AHCYP3	ENSG00000233955	ENSG00000233955	processed_pseudogene	processed_pseudogene	0.39	0.39	0.39	0.39	0	0			0	0	1_to_1	identical gene model		1	1	1	1			Path Problem	Path Problem										0
Blood	ENSG00000233956	BTF3P6	ENSG00000233956	ENSG00000233956	processed_pseudogene	processed_pseudogene	2.65632	2.63632	1.96	1.95	0	0			0	0	1_to_1	identical gene model		1	1	1	1	diff_parts_same_contig		GRC Housekeeping											0
Blood	ENSG00000233960		ENSG00000233960	ENSG00000233960	lncRNA	lncRNA					0	0					1_to_1	identical gene model		4	4	1	1														0
Blood	ENSG00000233962		ENSG00000233962	ENSG00000233962	unprocessed_pseudogene	unprocessed_pseudogene					0	0					1_to_1	identical gene model		2	2	1	1					High Signal Region									0
Blood	ENSG00000233963	ATP8A2P3	ENSG00000233963	ENSG00000233963	unprocessed_pseudogene	unprocessed_pseudogene					0	0					1_to_1	identical gene model		17	17	1	1	diff_parts_same_contig													0
Blood	ENSG00000233966	UBE2SP1	ENSG00000233966	ENSG00000233966	processed_pseudogene	processed_pseudogene	4.62188	4.59235	3.86	3.84	1	1	0.00272997	9.99467e-85	0.464896	0.464896	1_to_1	identical gene model		1	1	1	1														0
Blood	ENSG00000233967		ENSG00000233967	ENSG00000233967	lncRNA	lncRNA	1.04978	1.04304	0.84	0.84	1	1	0.00273002	9.99467e-85	0.607831	0.607831	1_to_1	identical gene model		4;3;4;3	4;3;4;3	4	4											0	EFO_0000199	0.0095358	0
Blood	ENSG00000233968		ENSG00000233968	ENSG00000233968	lncRNA	lncRNA	0.985124	0.979008	0.68	0.68	1	1	0.00273003	9.99467e-85	0.690912	0.690912	1_to_1	identical gene model		4;4;5;3	5;4;3;4	4	4	new_contig_added, diff_parts_same_contig			GRC Housekeeping							0	EFO_0005842	0.011778	0
Blood	ENSG00000233969		ENSG00000233969	ENSG00000233969	lncRNA	lncRNA					0	0					1_to_1	identical gene model		4	4	1	1	diff_parts_same_contig													0
Blood	ENSG00000233970		ENSG00000233970	ENSG00000233970	lncRNA	lncRNA	1.06333	1.05333	1.1	1.09	0	0			0	0	1_to_1	identical gene model		2	2	1	1														0
Blood	ENSG00000233971	RPS20P10	ENSG00000233971	ENSG00000233971	processed_pseudogene	processed_pseudogene	11.0067	10.94	7.61	7.56	0	0			0	0	1_to_1	identical gene model		1	1	1	1														0
Blood	ENSG00000233973	LINC01360	ENSG00000233973	ENSG00000233973	lncRNA	lncRNA	0.7	0.695	0.7	0.695	0	0			0.142857	0.142857	1_to_1	identical gene model		2;3;4;3;4;3;4;3;4;3;4;2;3;3;3;4;3	2;3;3;3;3;3;3;4;3;4;4;4;4;4;3;2;3	17	17	diff_parts_same_contig		Clone Problem								0	EFO_0000699	0.0014064	0
Blood	ENSG00000233974		ENSG00000233974	ENSG00000233974	processed_pseudogene	processed_pseudogene	0.669172	0.671188	0.43	0.43	1	1	-0.0373594	0.0155988	0.331657	0.322408	1_to_1	identical gene model		1	1	1	1	diff_parts_same_contig		Variation	Variation	High Signal Region	High Signal Region								0
Blood	ENSG00000233975	LINC02574	ENSG00000233975	ENSG00000233975	lncRNA	lncRNA	3.27829	3.25829	2.47	2.46	0	0			0	0	1_to_1	identical gene model		2	2	1	1			Clone Problem								0	EFO_0002690	0.019026	0
Blood	ENSG00000233977		ENSG00000233977	ENSG00000233977	lncRNA	lncRNA	0.697273	0.693636	0.55	0.55	0	0			0	0	1_to_1	identical gene model		2	2	1	1														0
Blood	ENSG00000233978		ENSG00000233978	ENSG00000233978	lncRNA	lncRNA	1.46619	1.45857	1.14	1.13	0	0			0	0	1_to_1	identical gene model		2	2	1	1	diff_parts_same_contig													0
Blood	ENSG00000233979	RPL22P21	ENSG00000233979	ENSG00000233979	processed_pseudogene	processed_pseudogene	2.00333	1.98667	1.86	1.85	0	0			0	0	1_to_1	identical gene model		1	1	1	1														0
Blood	ENSG00000233980	FDPSP2	ENSG00000233980	ENSG00000233980	processed_pseudogene	processed_pseudogene	0.687692	0.683077	0.6	0.59	0	0			0.9428	0.9428	1_to_1	identical gene model		1	1	1	1	diff_parts_same_contig													0
Blood	ENSG00000233981		ENSG00000233981	ENSG00000233981	lncRNA	lncRNA					0	0					1_to_1	identical gene model		2	2	1	1														0
Blood	ENSG00000233983		ENSG00000233983	ENSG00000233983	processed_pseudogene	processed_pseudogene					0	0					1_to_1	identical gene model		1	1	1	1	diff_parts_same_contig		Clone Problem, GRC Housekeeping											0
Blood	ENSG00000233984	RPSAP14	ENSG00000233984	ENSG00000233984	processed_pseudogene	processed_pseudogene					0	0			1	1	1_to_1	identical gene model		1	1	1	1	diff_parts_same_contig		Gap											0
Blood	ENSG00000233985	LINC01681	ENSG00000233985	ENSG00000233985	lncRNA	lncRNA	1.485	1.47	1.485	1.47	0	0			0	0	1_to_1	identical gene model		4;5;6;4;6;5;2;6;2;4;4;3;7	2;2;6;4;4;3;7;5;4;5;6;6;4	13	13														0
Blood	ENSG00000233987		ENSG00000233987	ENSG00000233987	lncRNA	lncRNA	0.76	0.755	0.76	0.755	0	0			0.5	0.5	1_to_1	identical gene model		2;3;4;3;5;3;3;3;2	5;2;3;3;3;3;3;2;4	9	9														0
Blood	ENSG00000233990		ENSG00000233990	ENSG00000233990	processed_pseudogene	processed_pseudogene	4.42714	4.4	3.55	3.54	0	0			0	0	1_to_1	identical gene model		1	1	1	1	diff_parts_same_contig			GRC Housekeeping										0
Blood	ENSG00000233993	DTD1-AS1	ENSG00000233993	ENSG00000233993	lncRNA	lncRNA	0.450476	0.444762	0.25	0.25	0	0			0	0	1_to_1	identical gene model		4	4	1	1											0	EFO_0002496	0.04636	0
Blood	ENSG00000233994	GDI2P2	ENSG00000233994	ENSG00000233994	processed_pseudogene	processed_pseudogene	2.49259	2.47632	2.01	2	1	1	0.00273003	9.99467e-85	0.0447619	0.0447619	1_to_1	identical gene model		1	1	1	1			Clone Problem											0
Blood	ENSG00000233995		ENSG00000233995	ENSG00000233995	unprocessed_pseudogene	unprocessed_pseudogene					0	0			1	1	1_to_1	identical gene model		5	5	1	1	diff_parts_same_contig		Clone Problem	Clone Problem										0
Blood	ENSG00000233996	KDM3AP1	ENSG00000233996	ENSG00000233996	processed_pseudogene	processed_pseudogene	0.700952	0.695714	0.57	0.57	0	0			0	0	1_to_1	identical gene model		2	2	1	1														0
Blood	ENSG00000233997	LINC01425	ENSG00000233997	ENSG00000233997	lncRNA	lncRNA					0	0					1_to_1	identical gene model		4;5	4;5	2	2	new_contig_added, diff_parts_same_contig		GRC Housekeeping											0
Blood	ENSG00000233998	SETP5	ENSG00000233998	ENSG00000233998	processed_pseudogene	processed_pseudogene	1.75236	1.74145	1.25	1.24	0	0			0	0	1_to_1	identical gene model		1	1	1	1														0
Blood	ENSG00000233999	IGKV3OR2-268	ENSG00000233999	ENSG00000233999	IG_V_gene	IG_V_gene	4.73538	4.70423	4.355	4.335	0	0			0.874663	0.876059	1_to_1	identical gene model		2	2	1	1	diff_parts_same_contig		Gap, Path Problem	Gap, Path Problem	High Signal Region	High Signal Region					0	EFO_0005842	0.0093572	0
Blood	ENSG00000234001		ENSG00000234001	ENSG00000234001	processed_pseudogene	processed_pseudogene					0	0					1_to_1	identical gene model		1	1	1	1	diff_parts_same_contig													0
Blood	ENSG00000234003	MTATP6P27	ENSG00000234003	ENSG00000234003	unprocessed_pseudogene	unprocessed_pseudogene	1.70558	1.69615	1.405	1.395	0	0			0	0	1_to_1	identical gene model		4	4	1	1														0
Blood	ENSG00000234004		ENSG00000234004	ENSG00000234004	processed_pseudogene	processed_pseudogene	10.2157	10.1438	6.47	6.43	1	1	0.00273016	9.99467e-85	0.120831	0.120831	1_to_1	identical gene model		1	1	1	1														0
Blood	ENSG00000234005	GAPDHP22	ENSG00000234005	ENSG00000234005	processed_pseudogene	processed_pseudogene	4.46229	4.43167	3.405	3.385	1	1	0.00273003	9.99467e-85	0	0	1_to_1	identical gene model		1	1	1	1	diff_parts_same_contig													0
Blood	ENSG00000234006	DDX39B-AS1	ENSG00000234006	ENSG00000234006	lncRNA	lncRNA	2.1725	2.155	1.825	1.81	0	0			0.901961	0.901961	1_to_1	identical gene model		2;2	2;2	2	2			Path Problem, Variation, GRC Housekeeping	Path Problem, Variation, GRC Housekeeping										0
Blood	ENSG00000234008	PPP1R2P2	ENSG00000234008	ENSG00000234008	processed_pseudogene	processed_pseudogene	3.46	3.45	3.46	3.45	0	0			0	0	1_to_1	identical gene model		1	1	1	1	diff_parts_same_contig		GRC Housekeeping											0
Blood	ENSG00000234009	RPL5P34	ENSG00000234009	ENSG00000234009	processed_pseudogene	processed_pseudogene	7.0106	6.94918	5.38	5.36	1	1	0.00290643	4.91727e-11	0.0362989	0.0362989	1_to_1	identical gene model		1	1	1	1	diff_parts_same_contig		Clone Problem	Clone Problem										0
Blood	ENSG00000234015	LINC02530	ENSG00000234015	ENSG00000234015	lncRNA	lncRNA	0.64	0.64	0.64	0.64	0	0			0	0	1_to_1	identical gene model		2	2	1	1														0
Blood	ENSG00000234016	GNG10P1	ENSG00000234016	ENSG00000234016	processed_pseudogene	processed_pseudogene					0	0					1_to_1	identical gene model		1	1	1	1														0
Blood	ENSG00000234017		ENSG00000234017	ENSG00000234017	processed_pseudogene	processed_pseudogene	11.6056	11.5422	10.48	10.51	0	0			0	0	1_to_1	identical gene model		1	1	1	1	diff_parts_same_contig													0
Blood	ENSG00000234019		ENSG00000234019	ENSG00000234019	lncRNA	lncRNA	1.25455	1.24909	1.17	1.17	0	0			0	0	1_to_1	identical gene model		2	2	1	1			Path Problem, Gap	Path Problem							0	EFO_0000702	0.0088661	0
Blood	ENSG00000234020	CHIAP3	ENSG00000234020	ENSG00000234020	unprocessed_pseudogene	unprocessed_pseudogene	0.41	0.41	0.41	0.41	0	0			0	0	1_to_1	identical gene model		9	9	1	1	diff_parts_same_contig		Clone Problem, GRC Housekeeping											0
Blood	ENSG00000234021		ENSG00000234021	ENSG00000234021	lncRNA	lncRNA					0	0					1_to_1	identical gene model		4	4	1	1														0
Blood	ENSG00000234022		ENSG00000234022	ENSG00000234022	lncRNA	lncRNA					0	0					1_to_1	identical gene model		4	4	1	1														0
Blood	ENSG00000234025	RBPMS2P1	ENSG00000234025	ENSG00000234025	processed_pseudogene	processed_pseudogene	1.71	1.6975	1.68	1.675	0	0			0	0	1_to_1	identical gene model		1	1	1	1	hg19_errors_corrected		GRC Housekeeping	GRC Housekeeping										0
Blood	ENSG00000234026		ENSG00000234026	ENSG00000234026	lncRNA	lncRNA	1.92	1.90615	1.19	1.18	0	0			0	0	1_to_1	identical gene model		2	2	1	1											0	MONDO_0100096	0.0061498	0
Blood	ENSG00000234028	EIF2AK3-DT	ENSG00000234028	ENSG00000234028	lncRNA	lncRNA	2.59	2.57327	2.27	2.25	1	1	0.00272941	9.99467e-85	0.348421	0.348421	1_to_1	identical gene model		2;1	2;1	2	2	diff_parts_same_contig, new_contig_added		Path Problem	Path Problem, Gap										0
Blood	ENSG00000234030	TMEM97P1	ENSG00000234030	ENSG00000234030	processed_pseudogene	processed_pseudogene	3.54143	3.52143	2.36	2.34	0	0			0	0	1_to_1	identical gene model		1	1	1	1	diff_parts_same_contig		GRC Housekeeping											0
Blood	ENSG00000234031	RPS3AP44	ENSG00000234031	ENSG00000234031	processed_pseudogene	processed_pseudogene	1.3806	1.37	0.87	0.865	0	0			0.0196078	0.0196078	1_to_1	identical gene model		1	1	1	1														0
Blood	ENSG00000234033	RAC1P8	ENSG00000234033	ENSG00000234033	processed_pseudogene	processed_pseudogene	1.535	1.525	1.535	1.525	0	0			0	0	1_to_1	identical gene model		1	1	1	1	diff_parts_same_contig				High Signal Region									0
Blood	ENSG00000234034		ENSG00000234034	ENSG00000234034	lncRNA	lncRNA	2.5	2.465	2.5	2.465	0	0			0	0	1_to_1	identical gene model		3	3	1	1	new_contig_added, diff_parts_same_contig		Path Problem, GRC Housekeeping	Path Problem							0	EFO_1000044	0.038052	0
Blood	ENSG00000234036	TXNP6	ENSG00000234036	ENSG00000234036	processed_pseudogene	processed_pseudogene	4.61833	4.58667	3.955	3.935	0	0			0	0	1_to_1	identical gene model		1	1	1	1	diff_parts_same_contig													0
Blood	ENSG00000234039	NDUFA5P7	ENSG00000234039	ENSG00000234039	processed_pseudogene	processed_pseudogene					0	0					1_to_1	identical gene model		1	1	1	1	diff_parts_same_contig		Localization Problem, Gap			High Signal Region								0
Blood	ENSG00000234040	RPL10P12	ENSG00000234040	ENSG00000234040	processed_pseudogene	processed_pseudogene	6.86132	6.91054	5.175	5.37	0	0			0.0482456	0.0495495	1_to_1	identical gene model		1	1	1	1														0
Blood	ENSG00000234041		ENSG00000234041	ENSG00000234041	processed_pseudogene	processed_pseudogene					0	0					1_to_1	identical gene model		1	1	1	1														0
Blood	ENSG00000234042		ENSG00000234042	ENSG00000234042	processed_pseudogene	processed_pseudogene	0.6175	0.715	0.555	0.675	0	0			0	0	1_to_1	identical gene model		1	1	1	1	diff_parts_same_contig		Path Problem, Gap	Localization Problem, Gap, GRC Housekeeping										0
Blood	ENSG00000234043	NUDT9P1	ENSG00000234043	ENSG00000234043	processed_pseudogene	processed_pseudogene	2.96889	2.94894	2.35	2.33	1	1	0.00273005	9.99467e-85	0	0	1_to_1	identical gene model		1	1	1	1														0
Blood	ENSG00000234044		ENSG00000234044	ENSG00000234044	processed_pseudogene	processed_pseudogene					0	0					1_to_1	identical gene model		1	1	1	1	diff_parts_same_contig		Path Problem	Path Problem										0
Blood	ENSG00000234048	CIAO2AP1	ENSG00000234048	ENSG00000234048	processed_pseudogene	processed_pseudogene	2.065	2.045	2.065	2.045	0	0			0	0	1_to_1	identical gene model		1	1	1	1	diff_parts_same_contig													0
Blood	ENSG00000234050		ENSG00000234050	ENSG00000234050	lncRNA	lncRNA	1.14	1.13	1.14	1.13	0	0			0.928571	0.928571	1_to_1	identical gene model		2	2	1	1	new_contig_added		GRC Housekeeping, Localization Problem, Gap	GRC Housekeeping							0	MONDO_0100096	0.0047385	0
Blood	ENSG00000234052	LINC01673	ENSG00000234052	ENSG00000234052	lncRNA	lncRNA					0	0			1	1	1_to_1	identical gene model		3;3;5;4;5	3;3;4;5;5	5	5	diff_parts_same_contig		GRC Housekeeping											0
Blood	ENSG00000234055		ENSG00000234055	ENSG00000234055	lncRNA	lncRNA	7.65	7.625	7.65	7.625	0	0			0	0	1_to_1	identical gene model		2	2	1	1														0
Blood	ENSG00000234056	LINC00463	ENSG00000234056	ENSG00000234056	lncRNA	lncRNA	1.185	1.18	1.185	1.18	0	0			0	0	1_to_1	identical gene model		4;3;2	4;3;2	3	3														0
Blood	ENSG00000234060	EDDM3CP	ENSG00000234060	ENSG00000234060	processed_pseudogene	processed_pseudogene	2.915	2.8925	2.89	2.87	0	0			0	0	1_to_1	identical gene model		1	1	1	1			Path Problem	Path Problem										0
Blood	ENSG00000234061		ENSG00000234061	ENSG00000234061	processed_pseudogene	processed_pseudogene	35.6486	35.45	34.14	34	0	0			0	0	1_to_1	identical gene model		1	1	1	1	diff_parts_same_contig		Path Problem	Path Problem										0
Blood	ENSG00000234062	TM9SF5P	ENSG00000234062	ENSG00000234062	transcribed_unprocessed_pseudogene	transcribed_unprocessed_pseudogene	1.54253	1.53311	1.33	1.32	1	1	0.00272994	9.99467e-85	0.138983	0.138983	1_to_1	identical gene model		4;10;3;4;5;2	2;4;3;10;4;5	6	6	diff_parts_same_contig													0
Blood	ENSG00000234064	PRAMEF29P	ENSG00000234064	ENSG00000234064	unprocessed_pseudogene	unprocessed_pseudogene	0.92		0.92		0	0			0.333333	1	1_to_1	identical gene model		2	2	1	1	new_contig_added		Missing sequence, Gap, GRC Housekeeping, Path Problem, Localization Problem	Missing sequence, Gap, Path Problem										0
Blood	ENSG00000234065	MTND4P26	ENSG00000234065	ENSG00000234065	processed_pseudogene	processed_pseudogene	1.15677	1.1501	0.87	0.865	1	1	0.00273006	9.99467e-85	0	0	1_to_1	identical gene model		1	1	1	1			Path Problem	Path Problem										0
Blood	ENSG00000234066	TAS2R62P	ENSG00000234066	ENSG00000234066	unitary_pseudogene	unitary_pseudogene	0.837949	0.830769	0.62	0.61	0	0			0	0	1_to_1	identical gene model		1	1	1	1	diff_parts_same_contig										0	MONDO_0004975	0.10618	0
Blood	ENSG00000234067	RPL5P10	ENSG00000234067	ENSG00000234067	processed_pseudogene	processed_pseudogene	0.52	0.515	0.52	0.515	0	0			0	0	1_to_1	identical gene model		1	1	1	1														0
Blood	ENSG00000234068	PAGE2	ENSG00000234068	ENSG00000234068	protein_coding	protein_coding	2.54483	2.51828	1.45	1.44	0	0			0.456597	0.456597	1_to_1	identical gene model		5;5;3	5;5;3	3	3			Gap								0	EFO_0000311	0.008077	0
Blood	ENSG00000234069	GAPDHP53	ENSG00000234069	ENSG00000234069	processed_pseudogene	processed_pseudogene	0.78	0.77	0.78	0.77	0	0			0	0	1_to_1	identical gene model		1	1	1	1														0
Blood	ENSG00000234070	SPATA17-AS1	ENSG00000234070	ENSG00000234070	lncRNA	lncRNA					0	0					1_to_1	identical gene model		3	3	1	1														0
Blood	ENSG00000234071		ENSG00000234071	ENSG00000234071	processed_pseudogene	processed_pseudogene					0	0					1_to_1	identical gene model		1	1	1	1														0
Blood	ENSG00000234072	GTF3C2-AS2	ENSG00000234072	ENSG00000234072	lncRNA	lncRNA	8.91613	8.85851	8.485	8.445	1	1	0.00241059	5.75175e-17	0.172769	0.172724	1_to_1	identical gene model		3;2;2	2;2;3	3	3														0
Blood	ENSG00000234073		ENSG00000234073	ENSG00000234073	processed_pseudogene	processed_pseudogene	4.42253	4.3918	3.375	3.36	1	1	0.00273002	9.99467e-85	0	0	1_to_1	identical gene model		1	1	1	1	diff_parts_same_contig													0
Blood	ENSG00000234075	RPL35AP	ENSG00000234075	ENSG00000234075	processed_pseudogene	processed_pseudogene	3.49	3.465	3.49	3.465	0	0			0	0	1_to_1	identical gene model		2	2	1	1														0
Blood	ENSG00000234076	TPRG1-AS1	ENSG00000234076	ENSG00000234076	lncRNA	lncRNA	2.45755	2.44196	1.8	1.79	1	1	0.00273001	9.99467e-85	0	0	1_to_1	identical gene model		2	2	1	1	diff_parts_same_contig										0	EFO_0005842	0.007725	0
Blood	ENSG00000234080		ENSG00000234080	ENSG00000234080	processed_pseudogene	processed_pseudogene	0.982105	0.975921	0.82	0.815	0	0			0.0491453	0.0491453	1_to_1	identical gene model		1	1	1	1	diff_parts_same_contig		Clone Problem											0
Blood	ENSG00000234083		ENSG00000234083	ENSG00000234083	lncRNA	lncRNA	1.27	1.26	1.27	1.26	0	0			0	0	1_to_1	identical gene model		3	3	1	1	diff_parts_same_contig, new_contig_added		GRC Housekeeping											0
Blood	ENSG00000234084		ENSG00000234084	ENSG00000234084	lncRNA	lncRNA	1.37083	1.3625	0.975	0.97	0	0			0	0	1_to_1	identical gene model		3	3	1	1											0	EFO_0002609	0.0014505	0
Blood	ENSG00000234085		ENSG00000234085	ENSG00000234085	unprocessed_pseudogene	unprocessed_pseudogene	1.455	1.445	1.455	1.445	0	0			0	0	1_to_1	identical gene model		1	1	1	1					High Signal Region									0
Blood	ENSG00000234087		ENSG00000234087	ENSG00000234087	processed_pseudogene	processed_pseudogene					0	0					1_to_1	identical gene model		1	1	1	1	diff_parts_same_contig													0
Blood	ENSG00000234088	RPS15AP7	ENSG00000234088	ENSG00000234088	processed_pseudogene	processed_pseudogene	1.73	1.71	1.73	1.71	0	0			0	0	1_to_1	identical gene model		1	1	1	1			Clone Problem											0
Blood	ENSG00000234089		ENSG00000234089	ENSG00000234089	lncRNA	lncRNA	0.4775	0.475	0.46	0.46	0	0			0.2	0.2	1_to_1	identical gene model		2;2;2	2;2;2	3	3	diff_parts_same_contig													0
Blood	ENSG00000234091		ENSG00000234091	ENSG00000234091	lncRNA	lncRNA					0	0					1_to_1	identical gene model		3	3	1	1	new_contig_added, diff_parts_same_contig			GRC Housekeeping										0
Blood	ENSG00000234093	RPS15AP11	ENSG00000234093	ENSG00000234093	processed_pseudogene	processed_pseudogene	4.60696	4.57924	3.885	3.865	1	1	0.00273003	9.99467e-85	0.00790274	0.00790274	1_to_1	identical gene model		1	1	1	1			Clone Problem											0
Blood	ENSG00000234099	MTND4P11	ENSG00000234099	ENSG00000234099	unprocessed_pseudogene	unprocessed_pseudogene	0.787826	0.783043	0.52	0.51	0	0			0	0	1_to_1	identical gene model		2	2	1	1			Clone Problem, GRC Housekeeping											0
Blood	ENSG00000234102	KRT19P4	ENSG00000234102	ENSG00000234102	processed_pseudogene	processed_pseudogene					0	0					1_to_1	identical gene model		1	1	1	1	diff_parts_same_contig			GRC Housekeeping										0
Blood	ENSG00000234104		ENSG00000234104	ENSG00000234104	lncRNA	lncRNA					0	0					1_to_1	identical gene model		2	2	1	1	diff_parts_same_contig, new_contig_added													0
Blood	ENSG00000234105		ENSG00000234105	ENSG00000234105	lncRNA	lncRNA	1.64	1.63	1.64	1.63	0	0			0	0	1_to_1	identical gene model		2	2	1	1											0	EFO_0003060	0.030734	0
Blood	ENSG00000234106	SRP14P2	ENSG00000234106	ENSG00000234106	processed_pseudogene	processed_pseudogene	3.25696	3.23304	2.4	2.38	0	0			0.154	0.154	1_to_1	identical gene model		1	1	1	1														0
Blood	ENSG00000234107	TPT1P1	ENSG00000234107	ENSG00000234107	processed_pseudogene	processed_pseudogene					0	0					1_to_1	identical gene model		1	1	1	1	diff_parts_same_contig		Clone Problem, GRC Housekeeping	Clone Problem										0
Blood	ENSG00000234108		ENSG00000234108	ENSG00000234108	processed_pseudogene	processed_pseudogene					0	0					1_to_1	identical gene model		1	1	1	1			Clone Problem, GRC Housekeeping											0
Blood	ENSG00000234109	RPL7P36	ENSG00000234109	ENSG00000234109	processed_pseudogene	processed_pseudogene					0	0					1_to_1	identical gene model		1	1	1	1														0
Blood	ENSG00000234111	LINC02433	ENSG00000234111	ENSG00000234111	lncRNA	lncRNA					0	0			1	1	1_to_1	identical gene model		2;3;3	3;2;3	3	3	diff_parts_same_contig										0	EFO_0000326	0.041793	0
Blood	ENSG00000234112	LEFTY3P	ENSG00000234112	ENSG00000234112	processed_pseudogene	processed_pseudogene	4.162	4.132	4.35	4.33	0	0			0	0	1_to_1	identical gene model		1	1	1	1														0
Blood	ENSG00000234115		ENSG00000234115	ENSG00000234115	processed_pseudogene	processed_pseudogene	0.89	0.89	0.89	0.89	0	0			0	0	1_to_1	identical gene model		1	1	1	1														0
Blood	ENSG00000234116		ENSG00000234116	ENSG00000234116	lncRNA	lncRNA	0.51	0.51	0.51	0.51	0	0			0	0	1_to_1	identical gene model		3	3	1	1	diff_parts_same_contig													0
Blood	ENSG00000234117		ENSG00000234117	ENSG00000234117	lncRNA	lncRNA	0.905	0.895	0.905	0.895	0	0			0.984694	0.984694	1_to_1	identical gene model		3	3	1	1														0
Blood	ENSG00000234118	RPL13AP6	ENSG00000234118	ENSG00000234118	processed_pseudogene	processed_pseudogene	1.29109	1.28309	0.93	0.92	0	0			0.239286	0.239286	1_to_1	identical gene model		1	1	1	1														0
Blood	ENSG00000234119	METAP2P1	ENSG00000234119	ENSG00000234119	processed_pseudogene	processed_pseudogene	0.58	0.576667	0.54	0.53	0	0			0	0	1_to_1	identical gene model		1	1	1	1			Path Problem	Path Problem										0
Blood	ENSG00000234120		ENSG00000234120	ENSG00000234120	processed_pseudogene	processed_pseudogene					0	0					1_to_1	identical gene model		3	3	1	1	diff_parts_same_contig		Variation	Variation										0
Blood	ENSG00000234121	GPM6BP3	ENSG00000234121	ENSG00000234121	processed_pseudogene	processed_pseudogene					0	0					1_to_1	identical gene model		1	1	1	1	diff_parts_same_contig		Clone Problem	Clone Problem										0
Blood	ENSG00000234122	TRBV22OR9-2	ENSG00000234122	ENSG00000234122	TR_V_pseudogene	TR_V_pseudogene					0	0					1_to_1	identical gene model		1	1	1	1														0
Blood	ENSG00000234123	RHBDF1P1	ENSG00000234123	ENSG00000234123	processed_pseudogene	processed_pseudogene	0.545	0.54	0.545	0.54	0	0			0	0	1_to_1	identical gene model		1	1	1	1	diff_parts_same_contig		Clone Problem	Clone Problem										0
Blood	ENSG00000234124	CSN1S2AP	ENSG00000234124	ENSG00000234124	transcribed_unitary_pseudogene	transcribed_unitary_pseudogene					0	0					1_to_1	identical gene model		13;10;3;7	13;3;10;7	4	4	new_contig_added, diff_parts_same_contig		Variation	Variation							0	EFO_0000616	0.015707	0
Blood	ENSG00000234125	EEF1GP8	ENSG00000234125	ENSG00000234125	processed_pseudogene	processed_pseudogene	0.51	0.51	0.51	0.51	0	0			0	0	1_to_1	identical gene model		1	1	1	1														0
Blood	ENSG00000234127	TRIM26	ENSG00000234127	ENSG00000234127	protein_coding	protein_coding	9.38806	9.33198	8.88	8.83	1	1	0.00273002	9.99467e-85	0.990686	0.990686	1_to_1	identical gene model		6;3;3;9;9;10;3;4	9;9;10;3;6;3;3;4	8	8			Path Problem, Variation, GRC Housekeeping	Path Problem, Variation, GRC Housekeeping							0	MONDO_0005090	0.23436	0
Blood	ENSG00000234129	HCCS-DT	ENSG00000234129	ENSG00000234129	lncRNA	lncRNA	0.61	0.605714	0.45	0.445	0	0			0.686015	0.686015	1_to_1	identical gene model		4;4;5;4;5;6	6;4;5;5;4;4	6	6	new_contig_added, diff_parts_same_contig		Gap	Gap		High Signal Region					0	EFO_1001974	0.0023802	0
Blood	ENSG00000234130	AP2B1P1	ENSG00000234130	ENSG00000234130	processed_pseudogene	processed_pseudogene	0.368082	0.36589	0.22	0.22	0	0			0.0282051	0.0282051	1_to_1	identical gene model		1	1	1	1			Localization Problem, Gap											0
Blood	ENSG00000234132		ENSG00000234132	ENSG00000234132	lncRNA	lncRNA	2.264	2.24933	1.32	1.31	0	0			0.0958333	0.0958333	1_to_1	identical gene model		4;3	3;4	2	2														0
Blood	ENSG00000234134		ENSG00000234134	ENSG00000234134	lncRNA	lncRNA	6.75364	6.70455	4.92	4.91	0	0			0	0	1_to_1	identical gene model		2	2	1	1	diff_parts_same_contig													0
Blood	ENSG00000234135	RPL23AP83	ENSG00000234135	ENSG00000234135	processed_pseudogene	processed_pseudogene	2.30545	2.29091	1.52	1.51	0	0			0	0	1_to_1	identical gene model		1	1	1	1			Gap											0
Blood	ENSG00000234136		ENSG00000234136	ENSG00000234136	lncRNA	lncRNA	1.97167	1.96	2.15	2.135	0	0			0	0	1_to_1	identical gene model		2	2	1	1	diff_parts_same_contig										0	EFO_1000044	0.034046	0
Blood	ENSG00000234139		ENSG00000234139	ENSG00000234139	lncRNA	lncRNA	1.925	1.915	2.075	2.065	0	0			0.428571	0.428571	1_to_1	identical gene model		2;6;5;4;5;4	5;4;4;5;6;2	6	6	diff_parts_same_contig										0	MONDO_0100096	0.0088091	0
Blood	ENSG00000234141		ENSG00000234141	ENSG00000234141	lncRNA	lncRNA	2.00459	1.99233	1.57	1.56	1	1	0.00273003	9.99467e-85	0	0	1_to_1	identical gene model		2	2	1	1	diff_parts_same_contig													0
Blood	ENSG00000234142	LINC01675	ENSG00000234142	ENSG00000234142	lncRNA	lncRNA	0.626633	0.623061	0.38	0.375	1	1	0.00273007	9.99467e-85	0.267918	0.267918	1_to_1	identical gene model		4;3	3;4	2	2														0
Blood	ENSG00000234143	UGT1A13P	ENSG00000234143	ENSG00000234143	unprocessed_pseudogene	unprocessed_pseudogene					0	0					1_to_1	identical gene model		2	2	1	1			Clone Problem	Clone Problem										0
Blood	ENSG00000234144	COX6CP13	ENSG00000234144	ENSG00000234144	processed_pseudogene	processed_pseudogene					0	0					1_to_1	identical gene model		1	1	1	1			Clone Problem											0
Blood	ENSG00000234145	NAP1L4P3	ENSG00000234145	ENSG00000234145	processed_pseudogene	processed_pseudogene	0.798462	0.793077	0.48	0.48	0	0			0.0833333	0.0833333	1_to_1	identical gene model		1	1	1	1					High Signal Region									0
Blood	ENSG00000234146	AKAP8P1	ENSG00000234146	ENSG00000234146	processed_pseudogene	processed_pseudogene	0.64	0.63	0.64	0.63	0	0			0	0	1_to_1	identical gene model		1	1	1	1														0
Blood	ENSG00000234147		ENSG00000234147	ENSG00000234147	lncRNA	lncRNA	3.39362	3.37188	2.48	2.47	0	0			0	0	1_to_1	identical gene model		2	2	1	1											0	EFO_0000326	0.037877	0
Blood	ENSG00000234148	LINC01961	ENSG00000234148	ENSG00000234148	lncRNA	lncRNA	0.99	0.981538	0.4	0.4	0	0			0.5625	0.5625	1_to_1	identical gene model		3;4;3	3;3;4	3	3			Missing sequence, Path Problem	Missing sequence, Path Problem	High Signal Region	High Signal Region								0
Blood	ENSG00000234149		ENSG00000234149	ENSG00000234149	lncRNA	lncRNA					0	0					1_to_1	identical gene model		2	2	1	1				GRC Housekeeping										0
Blood	ENSG00000234152	ELOBP1	ENSG00000234152	ENSG00000234152	processed_pseudogene	processed_pseudogene	3.87857	3.86	2.55	2.53	0	0			0	0	1_to_1	identical gene model		1	1	1	1	diff_parts_same_contig													0
Blood	ENSG00000234155	LINC02535	ENSG00000234155	ENSG00000234155	lncRNA	lncRNA	0.241053	0.239474	0.175	0.175	0	0			0	0	1_to_1	identical gene model		2	2	1	1											0	EFO_0000280	0.062749	0
Blood	ENSG00000234156		ENSG00000234156	ENSG00000234156	lncRNA	lncRNA	0.591405	0.58719	0.39	0.39	1	1	0.00273004	9.99467e-85	0.44696	0.44696	1_to_1	identical gene model		3;4;10;7;4	7;10;4;3;4	5	5											0	EFO_0000384	0.004965	0
Blood	ENSG00000234158	RPEP2	ENSG00000234158	ENSG00000234158	processed_pseudogene	processed_pseudogene					0	0					1_to_1	identical gene model		1	1	1	1														0
Blood	ENSG00000234159	RBPMSLP	ENSG00000234159	ENSG00000234159	processed_pseudogene	processed_pseudogene	1.35062	1.34	1.255	1.245	0	0			0	0	1_to_1	identical gene model		2	2	1	1			GRC Housekeeping	GRC Housekeeping										0
Blood	ENSG00000234160		ENSG00000234160	ENSG00000234160	lncRNA	lncRNA	12.5465	12.4722	9.63	9.57	1	1	0.00273003	9.99467e-85	0	0	1_to_1	identical gene model		2	2	1	1														0
Blood	ENSG00000234161	PABPC5-AS1	ENSG00000234161	ENSG00000234161	lncRNA	lncRNA					0	0					1_to_1	identical gene model		4	4	1	1			Localization Problem, Gap											0
Blood	ENSG00000234162		ENSG00000234162	ENSG00000234162	lncRNA	lncRNA	0.938333	0.933333	0.865	0.86	0	0			0	0	1_to_1	identical gene model		2;2;4;3	4;3;2;2	4	4	new_contig_added, diff_parts_same_contig		Path Problem	Path Problem										0
Blood	ENSG00000234163	MTND4LP11	ENSG00000234163	ENSG00000234163	processed_pseudogene	processed_pseudogene	9.96	9.915	9.96	9.915	0	0			0	0	1_to_1	identical gene model		1	1	1	1				GRC Housekeeping										0
Blood	ENSG00000234166	ARHGEF19-AS1	ENSG00000234166	ENSG00000234166	lncRNA	lncRNA					0	0			1	1	1_to_1	identical gene model		2	2	1	1			GRC Housekeeping, Localization Problem											0
Blood	ENSG00000234167	ELOBP4	ENSG00000234167	ENSG00000234167	processed_pseudogene	processed_pseudogene					0	0					1_to_1	identical gene model		1	1	1	1				GRC Housekeeping										0
Blood	ENSG00000234168	LINC01039	ENSG00000234168	ENSG00000234168	lncRNA	lncRNA					0	0					1_to_1	identical gene model		3	3	1	1														0
Blood	ENSG00000234169	LINC01868	ENSG00000234169	ENSG00000234169	lncRNA	lncRNA					0	0					1_to_1	identical gene model		2	2	1	1			Path Problem	Path Problem										0
Blood	ENSG00000234170	LINC02645	ENSG00000234170	ENSG00000234170	lncRNA	lncRNA	1.27	1.262	1.78	1.77	0	0			0.166667	0.166667	1_to_1	identical gene model		4;2;5;2;3;3;3;4;4;3;4;2;2;3	2;3;2;3;3;4;3;5;3;4;2;2;4;4	14	14	diff_parts_same_contig		GRC Housekeeping	GRC Housekeeping							0	MONDO_0018531	0.013189	0
Blood	ENSG00000234171	RNASEH1-DT	ENSG00000234171	ENSG00000234171	lncRNA	lncRNA	4.82241	4.79158	4.005	3.98	1	1	0.00272896	9.99467e-85	0.615858	0.615858	1_to_1	identical gene model		2;3;3	3;2;3	3	3	diff_parts_same_contig		Gap	Gap										0
Blood	ENSG00000234172		ENSG00000234172	ENSG00000234172	lncRNA	lncRNA					0	0					1_to_1	identical gene model		3	3	1	1														0
Blood	ENSG00000234173		ENSG00000234173	ENSG00000234173	lncRNA	lncRNA	0.69	0.685	0.69	0.685	0	0			0	0	1_to_1	identical gene model		6	6	1	1	new_contig_added, diff_parts_same_contig			GRC Housekeeping							0	MONDO_0100096	0.011683	0
Blood	ENSG00000234174		ENSG00000234174	ENSG00000234174	lncRNA	lncRNA	2.95641	2.93796	2.335	2.325	1	1	0.00273003	9.99467e-85	0	0	1_to_1	identical gene model		2;2	2;2	2	2			Clone Problem, Variation, Path Problem	Clone Problem, Variation, Path Problem										0
Blood	ENSG00000234175		ENSG00000234175	ENSG00000234175	processed_pseudogene	processed_pseudogene	4.79889	4.77037	3.38	3.37	0	0			0	0	1_to_1	identical gene model		1	1	1	1	diff_parts_same_contig			GRC Housekeeping										0
Blood	ENSG00000234176	HSPA8P1	ENSG00000234176	ENSG00000234176	processed_pseudogene	processed_pseudogene	0.503796	0.501204	0.33	0.325	1	1	0.00273002	9.99467e-85	0.0142643	0.0142643	1_to_1	identical gene model		1	1	1	1	diff_parts_same_contig		Gap								0	EFO_0000319	0.0073916	0
Blood	ENSG00000234177	LINC01114	ENSG00000234177	ENSG00000234177	lncRNA	lncRNA	0.432857	0.43	0.2	0.2	0	0			0.416667	0.416667	1_to_1	identical gene model		3;3;4	3;4;3	3	3			Path Problem	Path Problem							0	EFO_0001064	0.013002	0
Blood	ENSG00000234178	DEFA11P	ENSG00000234178	ENSG00000234178	unprocessed_pseudogene	unprocessed_pseudogene					0	0					1_to_1	identical gene model	0.998263	2	2	1	1	new_contig_added, diff_parts_same_contig		Variation	Variation										0
Blood	ENSG00000234181	PIGO-AS1	ENSG00000234181	ENSG00000234181	lncRNA	lncRNA	2.44111	2.42889	1.9	1.89	0	0			0	0	1_to_1	identical gene model		2	2	1	1														0
Blood	ENSG00000234182		ENSG00000234182	ENSG00000234182	lncRNA	lncRNA	0.76	0.76	0.76	0.76	0	0			0	0	1_to_1	identical gene model		3	3	1	1	diff_parts_same_contig													0
Blood	ENSG00000234183	H2AZ2-DT	ENSG00000234183	ENSG00000234183	lncRNA	lncRNA	5.86	5.81	5.86	5.81	0	0			0	0	1_to_1	identical gene model		2;2	2;2	2	2	diff_parts_same_contig										0	EFO_0000702	0.003542	0
Blood	ENSG00000234184	LINC01781	ENSG00000234184	ENSG00000234184	lncRNA	lncRNA	7.84784	7.79443	4.72	4.69	1	1	0.00273025	9.99467e-85	0.664588	0.664588	1_to_1	identical gene model		3;4;3;3	3;4;3;3	4	4			Clone Problem, GRC Housekeeping								0	EFO_0003834	0.0053503	0
Blood	ENSG00000234185		ENSG00000234185	ENSG00000234185	lncRNA	lncRNA	3.34	3.32	3.34	3.32	0	0			0	0	1_to_1	identical gene model		4	4	1	1	diff_parts_same_contig													0
Blood	ENSG00000234186	C16orf82	ENSG00000234186	ENSG00000234186	protein_coding	protein_coding	0.3225	0.3175	0.225	0.22	0	0			0	0	1_to_1	identical gene model		1	1	1	1											0	EFO_0006797	0.33461	0
Blood	ENSG00000234187	AIMP1P1	ENSG00000234187	ENSG00000234187	processed_pseudogene	processed_pseudogene	4.45667	4.39667	4.99	4.95	0	0			0	0	1_to_1	identical gene model		1	1	1	1														0
Blood	ENSG00000234189		ENSG00000234189	ENSG00000234189	processed_pseudogene	processed_pseudogene					0	0					1_to_1	identical gene model		1	1	1	1														0
Blood	ENSG00000234190		ENSG00000234190	ENSG00000234190	lncRNA	lncRNA					0	0					1_to_1	identical gene model		2	2	1	1	new_contig_added		Gap, Path Problem, Clone Problem, GRC Housekeeping	Gap, Missing sequence, Clone Problem, Path Problem							0	EFO_0000702	0.0055352	0
Blood	ENSG00000234191	LINC01283	ENSG00000234191	ENSG00000234191	lncRNA	lncRNA	0.964286	0.961429	0.94	0.94	0	0			0	0	1_to_1	identical gene model		4	4	1	1	diff_parts_same_contig, new_contig_added													0
Blood	ENSG00000234192	RPS26P38	ENSG00000234192	ENSG00000234192	processed_pseudogene	processed_pseudogene					0	0					1_to_1	identical gene model		1	1	1	1														0
Blood	ENSG00000234193	ACSL3-AS1	ENSG00000234193	ENSG00000234193	lncRNA	lncRNA	1.3	1.29	1.09	1.08	0	0			0	0	1_to_1	identical gene model		2	2	1	1														0
Blood	ENSG00000234197	ETV5-AS1	ENSG00000234197	ENSG00000234197	lncRNA	lncRNA	1.385	1.38	1.385	1.38	0	0			0	0	1_to_1	identical gene model		2	2	1	1														0
Blood	ENSG00000234199	LINC01191	ENSG00000234199	ENSG00000234199	lncRNA	lncRNA	0.977025	0.970165	0.65	0.65	1	1	0.00273007	9.99467e-85	0.847775	0.847775	1_to_1	identical gene model		2;2;2;2;3;3	3;2;3;2;2;2	6	6			Variation, Path Problem	Variation, Path Problem							0	EFO_0000326	0.031939	0
Blood	ENSG00000234200		ENSG00000234200	ENSG00000234200	unprocessed_pseudogene	unprocessed_pseudogene	1.21314	1.54071	0.97	1.19	0	0			0.162094	0.126221	1_to_1	exon_count_diff		16	1	1	1	new_contig_added		Path Problem	Path Problem										0
Blood	ENSG00000234201	BMI1P1	ENSG00000234201	ENSG00000234201	processed_pseudogene	processed_pseudogene					0	0					1_to_1	identical gene model		1	1	1	1			Gap								0	EFO_0000222	0.076703	0
Blood	ENSG00000234202	H3P3	ENSG00000234202	ENSG00000234202	processed_pseudogene	processed_pseudogene					0	0					1_to_1	identical gene model		1	1	1	1			Clone Problem, GRC Housekeeping								0	EFO_0007417	0.0036958	0
Blood	ENSG00000234203		ENSG00000234203	ENSG00000234203	lncRNA	lncRNA	3.17349	3.15554	2.76	2.73	0	0			0.0583185	0.0583185	1_to_1	identical gene model		2	2	1	1														0
Blood	ENSG00000234204	PIGPP2	ENSG00000234204	ENSG00000234204	processed_pseudogene	processed_pseudogene	5.74	5.7	5.74	5.7	0	0			0	0	1_to_1	identical gene model		2	2	1	1			Clone Problem											0
Blood	ENSG00000234206		ENSG00000234206	ENSG00000234206	lncRNA	lncRNA					0	0					1_to_1	identical gene model		2;3	2;3	2	2	diff_parts_same_contig										0	EFO_1000044	0.040247	0
Blood	ENSG00000234207	LINC01830	ENSG00000234207	ENSG00000234207	lncRNA	lncRNA					0	0					1_to_1	identical gene model		4	4	1	1														0
Blood	ENSG00000234208		ENSG00000234208	ENSG00000234208	lncRNA	lncRNA					0	0					1_to_1	identical gene model		2	2	1	1			Clone Problem	Clone Problem										0
Blood	ENSG00000234210		ENSG00000234210	ENSG00000234210	lncRNA	lncRNA	0.21	0.208571	0.13	0.125	0	0			0	0	1_to_1	identical gene model		4	4	1	1	diff_parts_same_contig										0	EFO_0001064	0.0053968	0
Blood	ENSG00000234211		ENSG00000234211	ENSG00000234211	lncRNA	lncRNA	2.45972	2.44427	1.56	1.55	1	1	0.00272991	9.99467e-85	0.505222	0.505222	1_to_1	identical gene model		3;2	3;2	2	2			Variation, Path Problem	Variation, Path Problem										0
Blood	ENSG00000234213	FHP1	ENSG00000234213	ENSG00000234213	processed_pseudogene	processed_pseudogene	1.02844	1.02219	0.765	0.76	0	0			0.171053	0.171053	1_to_1	identical gene model		1	1	1	1														0
Blood	ENSG00000234215	CT66	ENSG00000234215	ENSG00000234215	lncRNA	lncRNA	0.526452	0.521935	0.51	0.51	0	0			0.136264	0.136264	1_to_1	identical gene model		2;2	2;2	2	2											0	HP_0012864	0.008456	0
Blood	ENSG00000234217	RBPJP7	ENSG00000234217	ENSG00000234217	processed_pseudogene	processed_pseudogene	1.51	0.748	1.51	0.3	0	0			0.960145	0.901235	1_to_1	identical gene model		1	1	1	1			Gap, GRC Housekeeping, Path Problem	Gap, Localization Problem, GRC Housekeeping	High Signal Region	High Signal Region								0
Blood	ENSG00000234219	CDCA4P4	ENSG00000234219	ENSG00000234219	unprocessed_pseudogene	unprocessed_pseudogene	2.27876	2.26576	1.725	1.715	1	1	0.00273002	9.99467e-85	0	0	1_to_1	identical gene model		1	1	1	1														0
Blood	ENSG00000234222	LIX1L-AS1	ENSG00000234222	ENSG00000234222	lncRNA	lncRNA	4.20306	4.18131	2.97	2.96	1	1	-4.05189e-05	0.988707	0.517619	0.51801	1_to_1	identical gene model		2;3;2;3;3;2;3;2;4;2;5;3;3;4;5;3;4;3;3	2;2;3;3;2;4;5;3;3;4;5;3;4;3;3;3;2;3;2	19	19	new_contig_added		Gap, Path Problem, Clone Problem, GRC Housekeeping	Gap, Missing sequence, Clone Problem, Path Problem										0
Blood	ENSG00000234223		ENSG00000234223	ENSG00000234223	lncRNA	lncRNA					0	0					1_to_1	identical gene model		5	5	1	1	diff_parts_same_contig, new_contig_added													0
Blood	ENSG00000234224	TMEM229A	ENSG00000234224	ENSG00000234224	protein_coding	protein_coding	0.25	0.246667	0.19	0.19	0	0			0	0	1_to_1	identical gene model		1	1	1	1											0	EFO_0008393	0.34102	0
Blood	ENSG00000234225		ENSG00000234225	ENSG00000234225	lncRNA	lncRNA	1.76977	1.815	1.18	1.735	1	0			0.652545	0.666667	1_to_1	identical gene model	0.997345	3;3	3;3	2	2	new_contig_added		Gap, Path Problem, Clone Problem, GRC Housekeeping	Gap, Missing sequence, Clone Problem, Path Problem										0
Blood	ENSG00000234226	NDUFS5P2	ENSG00000234226	ENSG00000234226	processed_pseudogene	processed_pseudogene					0	0					1_to_1	identical gene model		1	1	1	1	diff_parts_same_contig		Clone Problem, GRC Housekeeping											0
Blood	ENSG00000234227	RPL7L1P1	ENSG00000234227	ENSG00000234227	processed_pseudogene	processed_pseudogene	1.26	1.25	1.26	1.25	0	0			0	0	1_to_1	identical gene model		1	1	1	1	diff_parts_same_contig													0
Blood	ENSG00000234228	NCLP2	ENSG00000234228	ENSG00000234228	processed_pseudogene	processed_pseudogene	1.75	1.73	1.75	1.73	0	0			0	0	1_to_1	identical gene model		1	1	1	1	diff_parts_same_contig		Path Problem	Path Problem										0
Blood	ENSG00000234230	ZFX-AS1	ENSG00000234230	ENSG00000234230	lncRNA	lncRNA	1.32333	1.31667	1.41	1.4	0	0			0	0	1_to_1	identical gene model		3	3	1	1	diff_parts_same_contig										0	EFO_0000198	0.0027087	0
Blood	ENSG00000234231	ANAPC1P4	ENSG00000234231	ENSG00000234231	transcribed_unprocessed_pseudogene	transcribed_unprocessed_pseudogene	0.281667	0.28	0.235	0.23	0	0			0.999766	0.999766	1_to_1	identical gene model		15	15	1	1			Path Problem	Path Problem, Gap	High Signal Region	High Signal Region								0
Blood	ENSG00000234232	PDE4DIPP7		ENSG00000234232		transcribed_unprocessed_pseudogene		0.806667		0.45		0				0.95886	hg38_spec_gene				5;7;5;2;3;3		6	new_contig_added													0
Blood	ENSG00000234233	KCNH1-IT1	ENSG00000234233	ENSG00000234233	lncRNA	lncRNA					0	0					1_to_1	identical gene model		2	2	1	1														0
Blood	ENSG00000234234	MTCO2P8	ENSG00000234234	ENSG00000234234	unprocessed_pseudogene	unprocessed_pseudogene	0.75	0.75	0.75	0.75	0	0			0	0	1_to_1	identical gene model		1	1	1	1														0
Blood	ENSG00000234235	BOK-AS1	ENSG00000234235	ENSG00000234235	lncRNA	lncRNA	1.18511	1.17894	0.95	0.94	0	0			0.12963	0.12963	1_to_1	identical gene model		2	2	1	1											0	EFO_0000182	0.0036036	0
Blood	ENSG00000234238		ENSG00000234238	ENSG00000234238	lncRNA	lncRNA	0.452143	0.450714	0.355	0.355	0	0			0.637427	0.637427	1_to_1	identical gene model		2;3;4	4;2;3	3	3														0
Blood	ENSG00000234239	CFL1P8	ENSG00000234239	ENSG00000234239	processed_pseudogene	processed_pseudogene	2.76	2.75	2.76	2.75	0	0			0	0	1_to_1	identical gene model		1	1	1	1														0
Blood	ENSG00000234241		ENSG00000234241	ENSG00000234241	processed_pseudogene	processed_pseudogene	0.502866	0.500064	0.42	0.41	1	1	0.00273003	9.99467e-85	0.0465785	0.0465785	1_to_1	identical gene model		1	1	1	1														0
Blood	ENSG00000234244		ENSG00000234244	ENSG00000234244	lncRNA	lncRNA					0	0			1	1	1_to_1	identical gene model		2;3;5	3;5;2	3	3				GRC Housekeeping										0
Blood	ENSG00000234247	DNAJB6P6	ENSG00000234247	ENSG00000234247	processed_pseudogene	processed_pseudogene	2.12333	2.1	1.03	1.02	0	0			0	0	1_to_1	identical gene model		1	1	1	1														0
Blood	ENSG00000234253	RPL7P13	ENSG00000234253	ENSG00000234253	processed_pseudogene	processed_pseudogene					0	0					1_to_1	identical gene model		1	1	1	1														0
Blood	ENSG00000234255		ENSG00000234255	ENSG00000234255	lncRNA	lncRNA	0.66	0.65	0.66	0.65	0	0			0.972222	0.972222	1_to_1	identical gene model		3;4;3;4;5;3;3;4;4;4;2;2	4;5;4;3;3;3;4;2;3;4;4;2	12	12											0	MONDO_0100096	0.028103	0
Blood	ENSG00000234256	PTCD2P2	ENSG00000234256	ENSG00000234256	processed_pseudogene	processed_pseudogene	0.8475	0.8425	0.74	0.735	0	0			0	0	1_to_1	identical gene model		1	1	1	1														0
Blood	ENSG00000234257	SOD2P1	ENSG00000234257	ENSG00000234257	processed_pseudogene	processed_pseudogene	2.04	2.03	2.04	2.03	0	0			0	0	1_to_1	identical gene model		1	1	1	1	diff_parts_same_contig		Variation, Clone Problem, GRC Housekeeping	Variation										0
Blood	ENSG00000234259		ENSG00000234259	ENSG00000234259	processed_pseudogene	processed_pseudogene	0.9	0.89	0.94	0.92	0	0			0	0	1_to_1	identical gene model		1	1	1	1														0
Blood	ENSG00000234261		ENSG00000234261	ENSG00000234261	lncRNA	lncRNA	1.18097	1.17468	0.88	0.88	0	0			0.182432	0.182432	1_to_1	identical gene model		4;4;4;5;3;4;2	4;4;3;5;2;4;4	7	7	new_contig_added, diff_parts_same_contig										0	EFO_0001064	0.027807	0
Blood	ENSG00000234262		ENSG00000234262	ENSG00000234262	unprocessed_pseudogene	unprocessed_pseudogene					0	0					1_to_1	identical gene model		1	1	1	1			GRC Housekeeping											0
Blood	ENSG00000234263	MAP3K5-AS1	ENSG00000234263	ENSG00000234263	lncRNA	lncRNA	1.17256	1.16462	0.64	0.64	0	0			0	0	1_to_1	identical gene model		3	3	1	1	diff_parts_same_contig													0
Blood	ENSG00000234264	DEPDC1-AS1	ENSG00000234264	ENSG00000234264	lncRNA	lncRNA	0.6125	0.605	0.65	0.645	0	0			0	0	1_to_1	identical gene model		3	3	1	1			Clone Problem								0	EFO_1000044	0.036588	0
Blood	ENSG00000234265	LINC01723	ENSG00000234265	ENSG00000234265	lncRNA	lncRNA	0.535	0.5325	0.55	0.54	0	0			0.272727	0.272727	1_to_1	identical gene model		2;5;4;4;3;4;2;5;4;5;4;5;4;6;5	2;5;4;4;2;5;4;4;5;4;3;5;4;6;5	15	15	diff_parts_same_contig													0
Blood	ENSG00000234267	TULP3P1	ENSG00000234267	ENSG00000234267	transcribed_processed_pseudogene	transcribed_processed_pseudogene	1.14	1.13667	1.19	1.19	0	0			0.25	0.25	1_to_1	identical gene model		2;1;3	2;3;1	3	3	diff_parts_same_contig													0
Blood	ENSG00000234268		ENSG00000234268	ENSG00000234268	processed_pseudogene	processed_pseudogene	13.1541	13.0593	7.91	7.87	0	0			0.812582	0.812582	1_to_1	identical gene model		1	1	1	1														0
Blood	ENSG00000234269		ENSG00000234269	ENSG00000234269	processed_pseudogene	processed_pseudogene	1.645	1.635	1.645	1.635	0	0			0	0	1_to_1	identical gene model		1	1	1	1														0
Blood	ENSG00000234270	RPL36P20	ENSG00000234270	ENSG00000234270	processed_pseudogene	processed_pseudogene	3.1	3.085	3.1	3.085	0	0			0	0	1_to_1	identical gene model		1	1	1	1														0
Blood	ENSG00000234271		ENSG00000234271	ENSG00000234271	processed_pseudogene	processed_pseudogene	5.7775	5.74875	3.465	3.445	0	0			0	0	1_to_1	identical gene model		1	1	1	1	diff_parts_same_contig													0
Blood	ENSG00000234272	RPL30P2	ENSG00000234272	ENSG00000234272	processed_pseudogene	processed_pseudogene	6.65692	6.62	5.06	5.04	0	0			0	0	1_to_1	identical gene model		1	1	1	1			Path Problem	Path Problem										0
Blood	ENSG00000234273		ENSG00000234273	ENSG00000234273	lncRNA	lncRNA					0	0					1_to_1	identical gene model		4	4	1	1	diff_parts_same_contig										0	EFO_0000702	0.010649	0
Blood	ENSG00000234274	COX7BP2	ENSG00000234274	ENSG00000234274	processed_pseudogene	processed_pseudogene	19.73	19.64	19.73	19.64	0	0			0	0	1_to_1	identical gene model		1	1	1	1	diff_parts_same_contig													0
Blood	ENSG00000234275		ENSG00000234275	ENSG00000234275	lncRNA	lncRNA	0.46	0.46	0.46	0.46	0	0			0	0	1_to_1	identical gene model		3;8;6;4	8;6;4;3	4	4														0
Blood	ENSG00000234276	SDR42E1P3	ENSG00000234276	ENSG00000234276	processed_pseudogene	processed_pseudogene		6.59		6.59	0	0			1	0.969925	1_to_1	identical gene model		1	1	1	1			Gap, GRC Housekeeping, Path Problem	Gap, Localization Problem, GRC Housekeeping	High Signal Region	High Signal Region								0
Blood	ENSG00000234277	LINC01641	ENSG00000234277	ENSG00000234277	lncRNA	lncRNA	1.54	1.53	1.54	1.53	0	0			0	0	1_to_1	identical gene model		2;4;4	4;4;2	3	3														0
Blood	ENSG00000234278	PRR20E	ENSG00000234278	ENSG00000234278	protein_coding	protein_coding					0	0					1_to_1	identical gene model		3	3	1	1	diff_parts_same_contig				High Signal Region	High Signal Region					0	EFO_0004784	0.17735	0
Blood	ENSG00000234279	LINC01937	ENSG00000234279	ENSG00000234279	lncRNA	lncRNA					0	0					1_to_1	identical gene model		2;3	3;2	2	2			Variation	Variation										0
Blood	ENSG00000234281	LANCL1-AS1	ENSG00000234281	ENSG00000234281	lncRNA	lncRNA	1.06158	1.05632	0.79	0.79	0	0			0	0	1_to_1	identical gene model		3;6;5	5;6;3	3	3	diff_parts_same_contig										0	EFO_0003060	0.031148	0
Blood	ENSG00000234282		ENSG00000234282	ENSG00000234282	unprocessed_pseudogene	unprocessed_pseudogene	3.76208	3.73874	3.06	3.04	1	1	0.00273003	9.99467e-85	0	0	1_to_1	identical gene model		1	1	1	1	diff_parts_same_contig													0
Blood	ENSG00000234283	LINC01731	ENSG00000234283	ENSG00000234283	lncRNA	lncRNA	1.795	1.785	1.795	1.785	0	0			0	0	1_to_1	identical gene model		3	3	1	1	new_contig_added		Gap, Path Problem, Clone Problem, GRC Housekeeping	Gap, Missing sequence, Clone Problem, Path Problem							0	EFO_0002517	0.0014653	0
Blood	ENSG00000234284	ZNF879	ENSG00000234284	ENSG00000234284	protein_coding	protein_coding	7.0491	7.0038	6.32	6.28	1	1	0.00272972	9.99467e-85	0.161459	0.161459	1_to_1	identical gene model		5;5;2;5	5;5;5;2	4	4											0	EFO_0004341	0.045023	0
Blood	ENSG00000234285	GAPDHP49	ENSG00000234285	ENSG00000234285	processed_pseudogene	processed_pseudogene	1.05333	1.04833	0.575	0.575	0	0			0	0	1_to_1	identical gene model		1	1	1	1														0
Blood	ENSG00000234286		ENSG00000234286	ENSG00000234286	lncRNA	lncRNA					0	0					1_to_1	identical gene model		2	2	1	1											0	EFO_1000760	0.0026918	0
Blood	ENSG00000234287		ENSG00000234287	ENSG00000234287	processed_pseudogene	processed_pseudogene	192.42	191.089	97.09	96.67	1	1	0.00268233	3.33393e-72	0.29162	0.291614	1_to_1	identical gene model		1	1	1	1														0
Blood	ENSG00000234288	OR1AA1P	ENSG00000234288	ENSG00000234288	unprocessed_pseudogene	unprocessed_pseudogene	0.605	0.605	0.605	0.605	0	0			0	0	1_to_1	identical gene model		1	1	1	1	diff_parts_same_contig													0
Blood	ENSG00000234289	H2BC12L	ENSG00000234289	ENSG00000234289	protein_coding	protein_coding		3.94275		2.93	0	1			1	0.269557	1_to_1	identical gene model		1	1	1	1	diff_parts_same_contig		GRC Housekeeping								0	EFO_0000311	0.37231	0
Blood	ENSG00000234290		ENSG00000234290	ENSG00000234290	lncRNA	lncRNA	29.352	29.1668	27.73	27.57	1	1	0.00272923	1.02874e-84	0.317843	0.317843	1_to_1	identical gene model		2	2	1	1														0
Blood	ENSG00000234292		ENSG00000234292	ENSG00000234292	lncRNA	lncRNA	1.49016	1.48145	1.24	1.23	1	1	0.00273003	9.99467e-85	0.770192	0.770207	1_to_1	identical gene model		1	1	1	1	diff_parts_same_contig										0	EFO_0000384	0.0039721	0
Blood	ENSG00000234293	BACH1-IT3	ENSG00000234293	ENSG00000234293	lncRNA	lncRNA	2.05667	2.04333	1.91	1.89	0	0			0	0	1_to_1	identical gene model		2	2	1	1	diff_parts_same_contig		GRC Housekeeping								0	EFO_1001841	0.045636	0
Blood	ENSG00000234296		ENSG00000234296	ENSG00000234296	lncRNA	lncRNA	2.058	2.046	2.04	2.03	0	0			0	0	1_to_1	identical gene model		2	2	1	1	diff_parts_same_contig			GRC Housekeeping										0
Blood	ENSG00000234297	PSIP1P1	ENSG00000234297	ENSG00000234297	processed_pseudogene	processed_pseudogene	0.782833	0.778333	0.675	0.665	1	1	0.00273002	9.99467e-85	0	0	1_to_1	identical gene model		1	1	1	1														0
Blood	ENSG00000234300	LINC00229	ENSG00000234300	ENSG00000234300	lncRNA	lncRNA					0	0					1_to_1	identical gene model		4	4	1	1	diff_parts_same_contig		Clone Problem	Clone Problem										0
Blood	ENSG00000234303	CLYBL-AS1	ENSG00000234303	ENSG00000234303	lncRNA	lncRNA					0	0			1	1	1_to_1	identical gene model		2;3	3;2	2	2											0	EFO_1000044	0.035494	0
Blood	ENSG00000234304	SGO1P2	ENSG00000234304	ENSG00000234304	processed_pseudogene	processed_pseudogene					0	0					1_to_1	identical gene model		2	2	1	1	diff_parts_same_contig													0
Blood	ENSG00000234306		ENSG00000234306	ENSG00000234306	lncRNA	lncRNA					0	0					1_to_1	identical gene model		2	2	1	1				GRC Housekeeping							0	MONDO_0016033	0.015485	0
Blood	ENSG00000234308	LINC01878	ENSG00000234308	ENSG00000234308	lncRNA	lncRNA	0.830769	0.823077	0.42	0.42	0	0			0.0714286	0.0714286	1_to_1	identical gene model		2;5;2;5;1;2	5;2;2;2;1;5	6	6											0	EFO_0000641	0.0034155	0
Blood	ENSG00000234309	SLC25A18P1	ENSG00000234309	ENSG00000234309	processed_pseudogene	processed_pseudogene					0	0					1_to_1	identical gene model		2	2	1	1														0
Blood	ENSG00000234311		ENSG00000234311	ENSG00000234311	lncRNA	lncRNA	0.848235	0.843382	0.59	0.585	0	0			0	0	1_to_1	identical gene model		2	2	1	1											0	MONDO_0100096	0.0035995	0
Blood	ENSG00000234312	SAPCD2P4	ENSG00000234312	ENSG00000234312	processed_pseudogene	processed_pseudogene	0.51	0.51	0.51	0.51	0	0			0	0	1_to_1	identical gene model		1	1	1	1														0
Blood	ENSG00000234315	OSTCP5	ENSG00000234315	ENSG00000234315	processed_pseudogene	processed_pseudogene	1.85667	1.84667	1.58	1.57	0	0			0	0	1_to_1	identical gene model		1	1	1	1			Clone Problem											0
Blood	ENSG00000234318		ENSG00000234318	ENSG00000234318	lncRNA	lncRNA	3.31385	3.29154	2.72	2.7	0	0			0	0	1_to_1	identical gene model		2	2	1	1			Clone Problem											0
Blood	ENSG00000234319	RPS12P2	ENSG00000234319	ENSG00000234319	processed_pseudogene	processed_pseudogene					0	0					1_to_1	identical gene model		1	1	1	1				GRC Housekeeping										0
Blood	ENSG00000234322	ST13P18	ENSG00000234322	ENSG00000234322	processed_pseudogene	processed_pseudogene	1.212	1.20343	0.78	0.78	1	1	0.00273001	9.99467e-85	0.293732	0.293732	1_to_1	identical gene model		1	1	1	1			Localization Problem, Gap											0
Blood	ENSG00000234323	LINC01505	ENSG00000234323	ENSG00000234323	lncRNA	lncRNA	0.582609	0.578913	0.395	0.395	0	0			0.906697	0.906697	1_to_1	identical gene model		4;4;7;7;4;5;8;5;4;6;3;5;5;3;5;3;5;7;6;6;5;5;5;5;5;4;4;5;4;6	8;7;3;4;4;5;6;6;5;4;5;6;5;4;5;5;6;3;5;5;5;7;5;5;3;7;4;4;5;4	30	30	new_contig_added, diff_parts_same_contig										0	EFO_0000305	0.029227	0
Blood	ENSG00000234324	RPL9P2	ENSG00000234324	ENSG00000234324	processed_pseudogene	processed_pseudogene	2.15083	2.1375	1.275	1.265	0	0			0	0	1_to_1	identical gene model		1	1	1	1	diff_parts_same_contig		Clone Problem	Clone Problem										0
Blood	ENSG00000234325	MRPS10P2	ENSG00000234325	ENSG00000234325	processed_pseudogene	processed_pseudogene	2.075	2.065	2.075	2.065	0	0			0	0	1_to_1	identical gene model		1	1	1	1	diff_parts_same_contig													0
Blood	ENSG00000234327	ZNF232-AS1	ENSG00000234327	ENSG00000234327	lncRNA	lncRNA	15.2842	15.1753	12.365	12.31	1	1	0.00272985	9.99467e-85	0.294879	0.294879	1_to_1	identical gene model		3;2;3;1;3	3;3;3;1;2	5	5	diff_parts_same_contig										0	EFO_0000702	0.014044	0
Blood	ENSG00000234329	RPL7AP16	ENSG00000234329	ENSG00000234329	processed_pseudogene	processed_pseudogene	4.39589	4.36972	3.7	3.68	1	1	0.00273006	9.99467e-85	0	0	1_to_1	identical gene model		1	1	1	1			Clone Problem											0
Blood	ENSG00000234332	BCAS2P2	ENSG00000234332	ENSG00000234332	processed_pseudogene	processed_pseudogene	3.24551	3.22454	2.51	2.485	1	1	0.00273	9.99467e-85	0.0146478	0.0146478	1_to_1	identical gene model		2	2	1	1			Clone Problem, GRC Housekeeping											0
Blood	ENSG00000234333	CYCSP53	ENSG00000234333	ENSG00000234333	processed_pseudogene	processed_pseudogene					0	0					1_to_1	identical gene model		1	1	1	1	diff_parts_same_contig										0	EFO_0000311	0.0036958	0
Blood	ENSG00000234335	RPS4XP11	ENSG00000234335	ENSG00000234335	processed_pseudogene	processed_pseudogene	1.46662	1.45538	0.98	0.98	0	0			0.0375088	0.0375088	1_to_1	identical gene model		1	1	1	1				GRC Housekeeping										0
Blood	ENSG00000234336	JAZF1-AS1	ENSG00000234336	ENSG00000234336	lncRNA	lncRNA	0.230185	0.236863	0.15	0.16	0	0			0.898913	0.898913	1_to_1	identical gene model		4;5;3;3	3;4;5;3	4	4											0	EFO_0005235	0.0076118	0
Blood	ENSG00000234337		ENSG00000234337	ENSG00000234337	processed_pseudogene	processed_pseudogene	2.6378	2.62443	2.245	2.225	1	1	0.000116595	0.965178	0.25046	0.249891	1_to_1	identical gene model		1	1	1	1														0
Blood	ENSG00000234338		ENSG00000234338	ENSG00000234338	processed_pseudogene	processed_pseudogene	4.37697	4.3437	2.985	2.965	1	1	0.00272967	9.99467e-85	0	0	1_to_1	identical gene model		1	1	1	1	diff_parts_same_contig													0
Blood	ENSG00000234340		ENSG00000234340	ENSG00000234340	processed_pseudogene	processed_pseudogene	0.885	0.88	0.885	0.88	0	0			0	0	1_to_1	identical gene model		1	1	1	1	diff_parts_same_contig		GRC Housekeeping, Variation	GRC Housekeeping, Variation										0
Blood	ENSG00000234345	ELF2P1	ENSG00000234345	ENSG00000234345	processed_pseudogene	processed_pseudogene	1.21456	1.20669	0.99	0.98	1	1	0.00273003	9.99467e-85	0	0	1_to_1	identical gene model		1	1	1	1	new_contig_added		Path Problem, Localization Problem, Gap	Path Problem										0
Blood	ENSG00000234349	GLUD1P9	ENSG00000234349	ENSG00000234349	processed_pseudogene	processed_pseudogene					0	0					1_to_1	identical gene model		1	1	1	1	diff_parts_same_contig		Localization Problem, Gap											0
Blood	ENSG00000234350	ERICH2-DT	ENSG00000234350	ENSG00000234350	lncRNA	lncRNA	0.287727	0.286364	0.215	0.215	0	0			0.757599	0.757599	1_to_1	identical gene model		7;4;2;2;3;5;4;5;4;6;4;5;5;6;3;5;4;6;5	6;5;4;4;7;5;6;4;3;5;5;5;6;4;5;3;4;2;2	19	19	diff_parts_same_contig		Path Problem	Path Problem							0	EFO_0000178	0.0085714	0
Blood	ENSG00000234352		ENSG00000234352	ENSG00000234352	lncRNA	lncRNA	0.7875	0.7825	0.39	0.39	0	0			0	0	1_to_1	identical gene model		4;4;5;4;4;4;3;2;4	5;4;4;3;4;4;4;4;2	9	9	new_contig_added, diff_parts_same_contig										0	EFO_0003060	0.023961	0
Blood	ENSG00000234353		ENSG00000234353	ENSG00000234353	transcribed_unprocessed_pseudogene	transcribed_unprocessed_pseudogene	16.5795	16.4804	15.57	15.45	1	1	0.00272958	9.99467e-85	0.882557	0.882557	1_to_1	identical gene model		2;2	2;2	2	2	new_contig_added		Clone Problem	Clone Problem										0
Blood	ENSG00000234354	RPS26P47	ENSG00000234354	ENSG00000234354	processed_pseudogene	processed_pseudogene	9.13021	9.0725	5.685	5.645	1	1	0.00272987	9.99467e-85	0.938391	0.93843	1_to_1	identical gene model		1	1	1	1	diff_parts_same_contig										0	EFO_0000311	0.0051741	0
Blood	ENSG00000234355	FTH1P27	ENSG00000234355	ENSG00000234355	unprocessed_pseudogene	unprocessed_pseudogene					0	0					1_to_1	identical gene model		1	1	1	1	diff_parts_same_contig, new_contig_added		Path Problem	Path Problem										0
Blood	ENSG00000234356		ENSG00000234356	ENSG00000234356	processed_pseudogene	processed_pseudogene					0	0					1_to_1	identical gene model		1	1	1	1	diff_parts_same_contig													0
Blood	ENSG00000234358	RPL7AP42	ENSG00000234358	ENSG00000234358	processed_pseudogene	processed_pseudogene	1.02	1.01333	0.79	0.78	0	0			0	0	1_to_1	identical gene model		1	1	1	1	diff_parts_same_contig													0
Blood	ENSG00000234359	ELK1P1	ENSG00000234359	ENSG00000234359	processed_pseudogene	processed_pseudogene					0	0					1_to_1	identical gene model		1	1	1	1														0
Blood	ENSG00000234360		ENSG00000234360	ENSG00000234360	processed_pseudogene	processed_pseudogene					0	0					1_to_1	identical gene model		1	1	1	1														0
Blood	ENSG00000234361		ENSG00000234361	ENSG00000234361	lncRNA	lncRNA	0.754286	0.747143	0.78	0.78	0	0			0	0	1_to_1	identical gene model		2	2	1	1											0	EFO_1001841	0.053419	0
Blood	ENSG00000234362	LINC01914	ENSG00000234362	ENSG00000234362	lncRNA	lncRNA	1.035	1.03	0.655	0.65	0	0			0.185185	0.185185	1_to_1	identical gene model		4;3	4;3	2	2											0	EFO_0000326	0.008381	0
Blood	ENSG00000234363	PPIAP27	ENSG00000234363	ENSG00000234363	processed_pseudogene	processed_pseudogene					0	0					1_to_1	identical gene model		1	1	1	1														0
Blood	ENSG00000234367	PFN1P3	ENSG00000234367	ENSG00000234367	pseudogene	processed_pseudogene	2.98342	3.08	2.305	2.44	0	0			0.898236	0.899191	1_to_1	identical gene model		1	1	1	1	new_contig_added		Gap, Path Problem, GRC Housekeeping	Gap, Missing sequence, Clone Problem, Path Problem	High Signal Region									0
Blood	ENSG00000234369	TATDN1P1	ENSG00000234369	ENSG00000234369	processed_pseudogene	processed_pseudogene	0.820714	0.815893	0.55	0.55	0	0			0.0175439	0.0175439	1_to_1	identical gene model		1	1	1	1	diff_parts_same_contig			GRC Housekeeping										0
Blood	ENSG00000234371	RPSAP31	ENSG00000234371	ENSG00000234371	transcribed_processed_pseudogene	transcribed_processed_pseudogene	0.676667	0.673333	0.67	0.67	0	0			0.4	0.4	1_to_1	identical gene model		1;2	2;1	2	2														0
Blood	ENSG00000234373	SNX18P7	ENSG00000234373	ENSG00000234373	processed_pseudogene	processed_pseudogene	0.83	0.83	0.83	0.83	0	0			0	0	1_to_1	identical gene model		1	1	1	1														0
Blood	ENSG00000234376	UBTFL2	ENSG00000234376	ENSG00000234376	processed_pseudogene	processed_pseudogene	1.43	1.425	1.43	1.425	0	0			0	0	1_to_1	identical gene model		1	1	1	1														0
Blood	ENSG00000234377	OBI1-AS1	ENSG00000234377	ENSG00000234377	lncRNA	lncRNA	0.811667	0.806667	0.275	0.275	0	0			0.999039	0.999039	1_to_1	identical gene model		5;6;4;4;5;5;3;4;6;4;4;4;5;3	3;5;3;5;6;4;5;4;5;4;4;6;4;4	14	14	new_contig_added, diff_parts_same_contig				High Signal Region						0	EFO_0000305	0.015311	0
Blood	ENSG00000234378		ENSG00000234378	ENSG00000234378	lncRNA	lncRNA	22.65	22.43	22.65	22.43	0	0			0	0	1_to_1	identical gene model		2	2	1	1														0
Blood	ENSG00000234379	HMGB1P48	ENSG00000234379	ENSG00000234379	unprocessed_pseudogene	unprocessed_pseudogene					0	0					1_to_1	identical gene model		3	3	1	1			Clone Problem											0
Blood	ENSG00000234380	LINC01426	ENSG00000234380	ENSG00000234380	lncRNA	lncRNA	0.278837	0.281905	0.21	0.21	0	0			0.0851064	0.0851064	1_to_1	identical gene model	0.999955	2;3;2	3;2;2	3	3	new_contig_added, diff_parts_same_contig		GRC Housekeeping	GRC Housekeeping							0	EFO_0000280	0.049943	0
Blood	ENSG00000234381	MED15P7	ENSG00000234381	ENSG00000234381	pseudogene	unprocessed_pseudogene					0	0					1_to_1	identical gene model		7	7	1	1	diff_parts_same_contig, new_contig_added		Gap, Clone Problem	Path Problem, Clone Problem	High Signal Region									0
Blood	ENSG00000234382		ENSG00000234382	ENSG00000234382	unprocessed_pseudogene	unprocessed_pseudogene					0	0					1_to_1	identical gene model		5	5	1	1				GRC Housekeeping										0
Blood	ENSG00000234383	CTBP2P8	ENSG00000234383	ENSG00000234383	processed_pseudogene	processed_pseudogene	0.876048	0.870898	0.69	0.68	1	1	0.00273002	9.99467e-85	0.00636574	0.00636574	1_to_1	identical gene model		1	1	1	1			Clone Problem											0
Blood	ENSG00000234384	LINC01049	ENSG00000234384	ENSG00000234384	lncRNA	lncRNA	1.36	1.35	1.36	1.35	0	0			0	0	1_to_1	identical gene model		6	6	1	1	new_contig_added, diff_parts_same_contig				Low Mappability									0
Blood	ENSG00000234386	OR7E162P	ENSG00000234386	ENSG00000234386	unprocessed_pseudogene	unprocessed_pseudogene	0.52	0.52	0.52	0.52	0	0			0.857143	0.857143	1_to_1	identical gene model		1	1	1	1			Gap, GRC Housekeeping, Localization Problem	Gap										0
Blood	ENSG00000234387		ENSG00000234387	ENSG00000234387	lncRNA	lncRNA	6.30667	6.25	3.12	3.09	0	0			0	0	1_to_1	identical gene model		2	2	1	1														0
Blood	ENSG00000234388	TXNP3	ENSG00000234388	ENSG00000234388	processed_pseudogene	processed_pseudogene					0	0					1_to_1	identical gene model		1	1	1	1			Clone Problem, GRC Housekeeping											0
Blood	ENSG00000234389		ENSG00000234389	ENSG00000234389	lncRNA	lncRNA	16.8255	16.7208	14.04	13.95	1	1	0.00273044	9.99467e-85	0	0	1_to_1	identical gene model		3	3	1	1	diff_parts_same_contig		Path Problem	Path Problem							0	EFO_0000384	0.0068539	0
Blood	ENSG00000234390	USP27X-DT	ENSG00000234390	ENSG00000234390	lncRNA	lncRNA	1.98409	1.9716	1.83	1.82	1	1	0.00273004	9.99467e-85	0	0	1_to_1	identical gene model		2	2	1	1	new_contig_added, diff_parts_same_contig		Path Problem	Path Problem										0
Blood	ENSG00000234391		ENSG00000234391	ENSG00000234391	processed_pseudogene	processed_pseudogene					0	0					1_to_1	identical gene model		4	4	1	1	hg19_errors_corrected, new_contig_added		Path Problem	Path Problem										0
Blood	ENSG00000234393		ENSG00000234393	ENSG00000234393	lncRNA	lncRNA	1.19154	1.18615	0.82	0.82	0	0			0	0	1_to_1	identical gene model		3	3	1	1											0	MONDO_0100096	0.0083449	0
Blood	ENSG00000234394	LINC03025	ENSG00000234394	ENSG00000234394	lncRNA	lncRNA	0.192857	0.1875	0.19	0.175	0	0			0.804878	0.764228	1_to_1	identical gene model		4;6;7	7;6;4	3	3	diff_parts_same_contig		Gap, Missing sequence, Clone Problem, Path Problem	Missing sequence, Clone Problem, Path Problem, Gap	High Signal Region	High Signal Region					0	EFO_0002609	0.0073984	0
Blood	ENSG00000234396		ENSG00000234396	ENSG00000234396	lncRNA	lncRNA	4.97	4.95	4.97	4.95	0	0			0	0	1_to_1	identical gene model		2	2	1	1														0
Blood	ENSG00000234397	PPIAP34	ENSG00000234397	ENSG00000234397	processed_pseudogene	processed_pseudogene	1.45	1.44	1.45	1.44	0	0			0.5	0.5	1_to_1	identical gene model		1	1	1	1			Clone Problem											0
Blood	ENSG00000234398		ENSG00000234398	ENSG00000234398	unprocessed_pseudogene	unprocessed_pseudogene					0	0					1_to_1	identical gene model		5	5	1	1			Path Problem	Path Problem										0
Blood	ENSG00000234402	ELK2BP	ENSG00000234402	ENSG00000234402	unprocessed_pseudogene	unprocessed_pseudogene	0.505	0.5025	0.38	0.375	0	0			0.598765	0.598765	1_to_1	identical gene model		2	2	1	1	new_contig_added		Path Problem	Path Problem										0
Blood	ENSG00000234404	SPRYD7P1	ENSG00000234404	ENSG00000234404	processed_pseudogene	processed_pseudogene					0	0					1_to_1	identical gene model		2	2	1	1	new_contig_added		Localization Problem, Path Problem, Gap	Path Problem, Localization Problem										0
Blood	ENSG00000234405		ENSG00000234405	ENSG00000234405	lncRNA	lncRNA	0.644	0.64	0.39	0.385	0	0			0.666667	0.666667	1_to_1	identical gene model		2;3;3	3;3;2	3	3	new_contig_added, diff_parts_same_contig		Localization Problem, Gap											0
Blood	ENSG00000234406		ENSG00000234406	ENSG00000234406	processed_pseudogene	processed_pseudogene					0	0					1_to_1	identical gene model		3	3	1	1	diff_parts_same_contig, new_contig_added													0
Blood	ENSG00000234409	CCDC188	ENSG00000234409	ENSG00000234409	protein_coding	protein_coding	1.23028	1.22226	1.04	1.03	1	1	0.00273002	9.99467e-85	0.116046	0.116046	1_to_1	identical gene model		9;6	9;6	2	2	diff_parts_same_contig		GRC Housekeeping, Localization Problem, Clone Problem	Clone Problem							0	EFO_0004696	0.14199	0
Blood	ENSG00000234413	MPV17L2P1	ENSG00000234413	ENSG00000234413	processed_pseudogene	processed_pseudogene	1.27	1.27	1.27	1.27	0	0			0	0	1_to_1	identical gene model		1	1	1	1	new_contig_added		Path Problem, Gap	Path Problem										0
Blood	ENSG00000234415	RPL5P7	ENSG00000234415	ENSG00000234415	processed_pseudogene	processed_pseudogene	1.09294	1.08765	0.71	0.7	0	0			0	0	1_to_1	identical gene model		1	1	1	1	diff_parts_same_contig													0
Blood	ENSG00000234418		ENSG00000234418	ENSG00000234418	lncRNA	lncRNA	0.435	0.43	0.435	0.43	0	0			0.857143	0.857143	1_to_1	identical gene model		3;2;5;8;6;6;5	6;5;8;6;5;3;2	7	7											0	EFO_0000365	0.038392	0
Blood	ENSG00000234419	CICP13	ENSG00000234419	ENSG00000234419	processed_pseudogene	processed_pseudogene	0.249167	0.229787	0.155	0.14	0	0			0.960644	0.951706	1_to_1	identical gene model		1	1	1	1	diff_parts_same_contig													0
Blood	ENSG00000234420	ZNF37BP	ENSG00000234420	ENSG00000234420	transcribed_processed_pseudogene	transcribed_processed_pseudogene	10.1498	10.0883	9.28	9.23	1	1	0.00241874	1.4497e-26	0.575195	0.575145	1_to_1	identical gene model	0.999998	6;8;1;5	8;1;6;5	4	4	diff_parts_same_contig, new_contig_added		GRC Housekeeping, Localization Problem	GRC Housekeeping										0
Blood	ENSG00000234421	SLC25A5P4	ENSG00000234421	ENSG00000234421	processed_pseudogene	processed_pseudogene	3.995	3.94	3.995	3.94	0	0			0	0	1_to_1	identical gene model		2	2	1	1														0
Blood	ENSG00000234422	UBE2WP1	ENSG00000234422	ENSG00000234422	processed_pseudogene	processed_pseudogene					0	0					1_to_1	identical gene model		1	1	1	1	diff_parts_same_contig		Clone Problem, GRC Housekeeping											0
Blood	ENSG00000234423	LINC01250	ENSG00000234423	ENSG00000234423	lncRNA	lncRNA	0.288305	0.289138	0.19	0.195	0	0			0.0858586	0.0858586	1_to_1	identical gene model		7;5	7;5	2	2	diff_parts_same_contig										0	EFO_1000044	0.03732	0
Blood	ENSG00000234424		ENSG00000234424	ENSG00000234424	unprocessed_pseudogene	unprocessed_pseudogene	0.563203	0.559922	0.45	0.45	1	1	0.00273003	9.99467e-85	0.705775	0.705775	1_to_1	identical gene model		7	7	1	1														0
Blood	ENSG00000234425		ENSG00000234425	ENSG00000234425	lncRNA	lncRNA	1.524	1.51133	1.3	1.29	0	0			0	0	1_to_1	identical gene model		2	2	1	1			GRC Housekeeping											0
Blood	ENSG00000234426		ENSG00000234426	ENSG00000234426	lncRNA	lncRNA	4.61772	4.58731	3.23	3.21	1	1	0.00272986	9.99467e-85	0.114323	0.114323	1_to_1	identical gene model		3;7;5;3	7;3;5;3	4	4	new_contig_added, diff_parts_same_contig				Low Mappability						0	HP_0100806	0.0096745	0
Blood	ENSG00000234427		ENSG00000234427	ENSG00000234427	lncRNA	lncRNA					0	0					1_to_1	identical gene model		2	2	1	1														0
Blood	ENSG00000234428		ENSG00000234428	ENSG00000234428	lncRNA	lncRNA	0.954737	0.947895	0.56	0.55	0	0			0	0	1_to_1	identical gene model		3	3	1	1											0	EFO_0002496	0.057078	0
Blood	ENSG00000234429	ANKRD11P1	ENSG00000234429	ENSG00000234429	processed_pseudogene	processed_pseudogene	0.4325	0.43	0.415	0.415	0	0			0	0	1_to_1	identical gene model		1	1	1	1														0
Blood	ENSG00000234431		ENSG00000234431	ENSG00000234431	lncRNA	lncRNA					0	0			1	1	1_to_1	identical gene model		2	2	1	1														0
Blood	ENSG00000234432	LINC02983	ENSG00000234432	ENSG00000234432	lncRNA	lncRNA	1.10798	1.10107	1.01	1	1	1	0.00273013	9.99467e-85	0.00225607	0.00225607	1_to_1	identical gene model		1	1	1	1											0	Orphanet_35093	0.0039557	0
Blood	ENSG00000234435	LINC01432	ENSG00000234435	ENSG00000234435	lncRNA	lncRNA					0	0					1_to_1	identical gene model		4	4	1	1	new_contig_added, diff_parts_same_contig													0
Blood	ENSG00000234436		ENSG00000234436	ENSG00000234436	unprocessed_pseudogene	unprocessed_pseudogene	4.71054	4.68331	3.905	3.89	1	1	0.00273003	9.99467e-85	0	0	1_to_1	identical gene model		2	2	1	1	new_contig_added		Variation, GRC Housekeeping	Variation, GRC Housekeeping										0
Blood	ENSG00000234438	KBTBD13	ENSG00000234438	ENSG00000234438	protein_coding	protein_coding	0.321667	0.321667	0.24	0.24	0	0			0	0	1_to_1	identical gene model		1	1	1	1							1	Nemaline myopathy 6, autosomal dominant	3	known_molec_cause	0	MONDO_0012237	0.69449	0
Blood	ENSG00000234439	KRT18P2	ENSG00000234439	ENSG00000234439	processed_pseudogene	processed_pseudogene	1.85	1.83333	2.07	2.04	0	0			0	0	1_to_1	identical gene model		1	1	1	1	diff_parts_same_contig		GRC Housekeeping											0
Blood	ENSG00000234441		ENSG00000234441	ENSG00000234441	unprocessed_pseudogene	unprocessed_pseudogene					0	0			1	1	1_to_1	identical gene model		1	1	1	1	diff_parts_same_contig		Gap, Variation, Clone Problem, GRC Housekeeping	Gap, Variation		High Signal Region								0
Blood	ENSG00000234442		ENSG00000234442	ENSG00000234442	transcribed_unprocessed_pseudogene	transcribed_unprocessed_pseudogene	1.225	1.215	1.225	1.215	0	0			0	0	1_to_1	identical gene model		4;2;3	4;3;2	3	3			Gap											0
Blood	ENSG00000234444	ZNF736	ENSG00000234444	ENSG00000234444	protein_coding	protein_coding	11.2174	11.1446	10.24	10.175	1	1	0.00272962	9.99467e-85	0.227124	0.227124	1_to_1	identical gene model		5;4;4;4;3;2;4;1	4;5;4;3	8	4	new_contig_added, diff_parts_same_contig										0	EFO_0010750	0.31187	0
Blood	ENSG00000234445	FGF14-AS1	ENSG00000234445	ENSG00000234445	lncRNA	lncRNA					0	0					1_to_1	identical gene model		2;2	2;2	2	2	diff_parts_same_contig										0	EFO_0000707	0.026767	0
Blood	ENSG00000234446		ENSG00000234446	ENSG00000234446	lncRNA	lncRNA					0	0					1_to_1	identical gene model		2;3;3	3;3;2	3	3														0
Blood	ENSG00000234448		ENSG00000234448	ENSG00000234448	processed_pseudogene	processed_pseudogene					0	0					1_to_1	identical gene model		1	1	1	1	hg19_errors_corrected, new_contig_added		Path Problem	Path Problem										0
Blood	ENSG00000234450		ENSG00000234450	ENSG00000234450	processed_pseudogene	processed_pseudogene	3.31297	3.29243	2.325	2.315	0	0			0	0	1_to_1	identical gene model		1	1	1	1	diff_parts_same_contig													0
Blood	ENSG00000234451		ENSG00000234451	ENSG00000234451	processed_pseudogene	processed_pseudogene	0.773333	0.766667	0.45	0.445	0	0			0	0	1_to_1	identical gene model		1	1	1	1			Gap, GRC Housekeeping, Path Problem	Gap, Localization Problem, GRC Housekeeping	High Signal Region	High Signal Region								0
Blood	ENSG00000234452	SLC16A12-AS1	ENSG00000234452	ENSG00000234452	lncRNA	lncRNA	1.33	1.32	1.33	1.32	0	0			0	0	1_to_1	identical gene model		3;3	3;3	2	2	diff_parts_same_contig													0
Blood	ENSG00000234455		ENSG00000234455	ENSG00000234455	lncRNA	lncRNA					0	0					1_to_1	identical gene model		2	2	1	1			Path Problem	Path Problem							0	EFO_0000305	0.0181	0
Blood	ENSG00000234456	MAGI2-AS3	ENSG00000234456	ENSG00000234456	lncRNA	lncRNA	0.383333	0.380758	0.225	0.22	0	0	0.00273003	9.99467e-85	0.95258	0.95258	1_to_1	identical gene model		5;5;4;4;3;3;2;4;4;4;5;2;4;3;2;4;4;3;4;4;5;3;2;3;2;5;4;6;4;3;4;4;3;5;5;4;6;3;4;4;5;5;2;4;4	4;3;4;4;5;3;4;4;2;4;4;5;4;3;3;4;3;5;5;5;4;4;6;3;4;4;5;4;5;5;4;4;5;6;3;4;4;2;3;4;2;2;2;3;2	45	45	diff_parts_same_contig										0	EFO_0000349	0.019701	0
Blood	ENSG00000234457		ENSG00000234457	ENSG00000234457	processed_pseudogene	processed_pseudogene					0	0					1_to_1	identical gene model		2	2	1	1														0
Blood	ENSG00000234458	OR7E130P	ENSG00000234458	ENSG00000234458	unprocessed_pseudogene	unprocessed_pseudogene	0.77	0.76	0.77	0.76	0	0			0.5	0.5	1_to_1	identical gene model		1	1	1	1	diff_parts_same_contig													0
Blood	ENSG00000234459		ENSG00000234459	ENSG00000234459	lncRNA	lncRNA					0	0					1_to_1	identical gene model		3	3	1	1	diff_parts_same_contig										0	EFO_0000768	0.0019366	0
Blood	ENSG00000234460		ENSG00000234460	ENSG00000234460	transcribed_unprocessed_pseudogene	transcribed_unprocessed_pseudogene					0	0			1	1	1_to_1	identical gene model		2;2;2	2;2;2	3	3	diff_parts_same_contig													0
Blood	ENSG00000234463	COX6CP12	ENSG00000234463	ENSG00000234463	processed_pseudogene	processed_pseudogene					0	0					1_to_1	identical gene model		1	1	1	1			Gap											0
Blood	ENSG00000234464		ENSG00000234464	ENSG00000234464	lncRNA	lncRNA					0	0					1_to_1	identical gene model		2;5	5;2	2	2														0
Blood	ENSG00000234465	PINLYP	ENSG00000234465	ENSG00000234465	protein_coding	protein_coding	2.33241	2.3167	1.49	1.48	1	1	0.00272999	9.99467e-85	0.755469	0.755469	1_to_1	identical gene model		3;3;4;3;4;6;6	6;3;6;4;3;4;3	7	7											0	EFO_0004980	0.098457	0
Blood	ENSG00000234466	HDGFL3P1	ENSG00000234466	ENSG00000234466	processed_pseudogene	processed_pseudogene	0.41	0.41	0.41	0.41	0	0			0	0	1_to_1	identical gene model		1	1	1	1			Gap											0
Blood	ENSG00000234467	SLC25A1P2	ENSG00000234467	ENSG00000234467	processed_pseudogene	processed_pseudogene					0	0			1	1	1_to_1	identical gene model		1	1	1	1														0
Blood	ENSG00000234469	CLDN34	ENSG00000234469	ENSG00000234469	protein_coding	protein_coding	0.868	0.86	0.56	0.555	0	0			0	0	1_to_1	identical gene model		1	1	1	1	diff_parts_same_contig										0	Orphanet_757	0.049579	0
Blood	ENSG00000234471		ENSG00000234471	ENSG00000234471	lncRNA	lncRNA					0	0					1_to_1	identical gene model		3	3	1	1			Gap, Localization Problem	Gap, Localization Problem										0
Blood	ENSG00000234473	ZNF101P2	ENSG00000234473	ENSG00000234473	processed_pseudogene	processed_pseudogene	0.800928	0.795361	0.52	0.51	1	1	0.00273002	9.99467e-85	0	0	1_to_1	identical gene model		1	1	1	1														0
Blood	ENSG00000234474	MIR3663HG	ENSG00000234474	ENSG00000234474	lncRNA	lncRNA					0	0			1	1	1_to_1	identical gene model		2;2;4;3;3;3	4;3;3;3;2;2	6	6														0
Blood	ENSG00000234476	LINC02765	ENSG00000234476	ENSG00000234476	lncRNA	lncRNA	0.62275	0.6195	0.505	0.505	0	0			0.899015	0.899015	1_to_1	identical gene model		2;2;4;2;4;2;3;3	2;3;2;2;4;4;2;3	8	8											0	EFO_0005842	0.0045228	0
Blood	ENSG00000234477		ENSG00000234477	ENSG00000234477	lncRNA	lncRNA	0.7525	0.7475	0.74	0.735	0	0			0.6	0.6	1_to_1	identical gene model		4	4	1	1			GRC Housekeeping, Localization Problem, Variation	Localization Problem, Variation, GRC Housekeeping							0	MONDO_0018531	0.015924	0
Blood	ENSG00000234478	ACBD3-AS1	ENSG00000234478	ENSG00000234478	lncRNA	lncRNA	2.65558	2.63905	2.13	2.12	1	1	0.00273002	9.99467e-85	0.718681	0.718681	1_to_1	identical gene model		2	2	1	1											0	EFO_0003834	0.0031621	0
Blood	ENSG00000234479	AP1B1P1	ENSG00000234479	ENSG00000234479	transcribed_unprocessed_pseudogene	transcribed_unprocessed_pseudogene					0	0					1_to_1	identical gene model		4;1	4;1	2	2			Clone Problem	Clone Problem										0
Blood	ENSG00000234480	MTCO2P18	ENSG00000234480	ENSG00000234480	unprocessed_pseudogene	unprocessed_pseudogene					0	0					1_to_1	identical gene model		1	1	1	1	diff_parts_same_contig		Path Problem	Path Problem										0
Blood	ENSG00000234481		ENSG00000234481	ENSG00000234481	lncRNA	lncRNA	0.64	0.64	0.64	0.64	0	0			0	0	1_to_1	identical gene model		2;3	3;2	2	2			Clone Problem											0
Blood	ENSG00000234484		ENSG00000234484	ENSG00000234484	lncRNA	lncRNA	18.2463	18.1338	15.32	15.21	1	1	0.00272977	9.99467e-85	0	0	1_to_1	identical gene model		2	2	1	1														0
Blood	ENSG00000234485	OR7E46P	ENSG00000234485	ENSG00000234485	unprocessed_pseudogene	unprocessed_pseudogene	1.02522	1.01565	0.6	0.6	0	0			0	0	1_to_1	identical gene model		1	1	1	1														0
Blood	ENSG00000234488	RPL27P6	ENSG00000234488	ENSG00000234488	processed_pseudogene	processed_pseudogene	2.34	2.32	2.34	2.32	0	0			0	0	1_to_1	identical gene model		1	1	1	1														0
Blood	ENSG00000234489	ALDH7A1P4	ENSG00000234489	ENSG00000234489	processed_pseudogene	processed_pseudogene					0	0					1_to_1	identical gene model		1	1	1	1	diff_parts_same_contig			GRC Housekeeping										0
Blood	ENSG00000234491	HNRNPA1P51	ENSG00000234491	ENSG00000234491	processed_pseudogene	processed_pseudogene	1.87667	1.86	1.97	1.96	0	0			0	0	1_to_1	identical gene model		1	1	1	1														0
Blood	ENSG00000234492	RPL34-DT	ENSG00000234492	ENSG00000234492	lncRNA	lncRNA	0.701048	0.695968	0.36	0.36	1	1	0.00273002	9.99467e-85	0.512876	0.512876	1_to_1	identical gene model		4;4;3;4	4;4;3;4	4	4														0
Blood	ENSG00000234493	RHOXF1P1	ENSG00000234493	ENSG00000234493	transcribed_unprocessed_pseudogene	transcribed_unprocessed_pseudogene	1.42473	1.41881	1.07	1.08	1	1	0.000116557	0.965178	0.712307	0.71191	1_to_1	identical gene model		5;3;6	5;6;3	3	3	new_contig_added, diff_parts_same_contig		Path Problem, Gap	Path Problem							0	MONDO_0010589	0.0014783	0
Blood	ENSG00000234494	SP2-AS1	ENSG00000234494	ENSG00000234494	lncRNA	lncRNA	0.939831	0.93427	0.72	0.715	1	1	0.00273004	9.99467e-85	0.588315	0.588315	1_to_1	identical gene model		3;3;3;4	4;3;3;3	4	4	diff_parts_same_contig		GRC Housekeeping, Path Problem, Gap	GRC Housekeeping, Gap							0	EFO_0000198	0.0018243	0
Blood	ENSG00000234496	MRPS21P1	ENSG00000234496	ENSG00000234496	processed_pseudogene	processed_pseudogene					0	0					1_to_1	identical gene model		1	1	1	1	diff_parts_same_contig		Clone Problem											0
Blood	ENSG00000234497	ERICH3-AS1	ENSG00000234497	ENSG00000234497	lncRNA	lncRNA	0.3575	0.355	0.325	0.325	0	0			0	0	1_to_1	identical gene model		3;3;2	3;3;2	3	3	diff_parts_same_contig		Clone Problem											0
Blood	ENSG00000234498	RPL13AP20	ENSG00000234498	ENSG00000234498	processed_pseudogene	processed_pseudogene	14.1905	14.0885	12.1	12.04	1	1	0.00272936	9.99467e-85	0.0724358	0.0724358	1_to_1	identical gene model		1	1	1	1											0	EFO_0000182	0.082868	0
Blood	ENSG00000234500		ENSG00000234500	ENSG00000234500	unprocessed_pseudogene	unprocessed_pseudogene	1.03632	1.03053	0.91	0.91	0	0			0	0	1_to_1	identical gene model		8	8	1	1	new_contig_added, diff_parts_same_contig													0
Blood	ENSG00000234502	FYTTD1P1	ENSG00000234502	ENSG00000234502	processed_pseudogene	processed_pseudogene					0	0					1_to_1	identical gene model		2	2	1	1														0
Blood	ENSG00000234503		ENSG00000234503	ENSG00000234503	lncRNA	lncRNA	0.725556	0.965	0.56	0.965	0	0			0.592593	0.333333	1_to_1	identical gene model		2	2	1	1	diff_parts_same_contig		GRC Housekeeping, Localization Problem, Clone Problem	Clone Problem	High Signal Region	High Signal Region					0	EFO_0000702	0.0061135	0
Blood	ENSG00000234504		ENSG00000234504	ENSG00000234504	lncRNA	lncRNA	0.509231	0.505385	0.37	0.37	0	0			0	0	1_to_1	identical gene model		3	3	1	1				GRC Housekeeping							0	MONDO_0100096	0.0049795	0
Blood	ENSG00000234506	LINC01506	ENSG00000234506	ENSG00000234506	lncRNA	lncRNA	21.618	21.4765	13.18	13.1	1	1	0.00273053	9.99467e-85	0.900553	0.900553	1_to_1	identical gene model		4;4	4;4	2	2											0	EFO_0000384	0.018658	0
Blood	ENSG00000234509	SOD1-DT	ENSG00000234509	ENSG00000234509	lncRNA	lncRNA	0.338586	0.338878	0.25	0.245	1	1	0.00835049	0.140645	0	0.010101	1_to_1	identical gene model		3	3	1	1	diff_parts_same_contig		GRC Housekeeping								0	MONDO_0002404	0.0022328	0
Blood	ENSG00000234511	C5orf58	ENSG00000234511	ENSG00000234511	protein_coding	protein_coding	5.22029	5.18794	4.46	4.43	1	1	0.00272988	9.99467e-85	0.60008	0.60008	1_to_1	identical gene model		2;3;5;3;4;4	3;4;3;5;4;2	6	6	new_contig_added, diff_parts_same_contig										0	EFO_0004584	0.24845	0
Blood	ENSG00000234512	TLR12P	ENSG00000234512	ENSG00000234512	unitary_pseudogene	unitary_pseudogene	0.205714	0.205714	0.15	0.15	0	0			0	0	1_to_1	identical gene model		1	1	1	1	diff_parts_same_contig		Clone Problem								0	Orphanet_229717	0.08054	0
Blood	ENSG00000234513		ENSG00000234513	ENSG00000234513	processed_pseudogene	processed_pseudogene	9.25797	9.17038	6.67	6.63	0	0			0.159423	0.159423	1_to_1	identical gene model		1	1	1	1														0
Blood	ENSG00000234515	PPP1R2P1	ENSG00000234515	ENSG00000234515	transcribed_processed_pseudogene	transcribed_processed_pseudogene	1.61146	1.60171	1.16	1.15	0	0			0.860911	0.860911	1_to_1	identical gene model		1;1	1;1	2	2			Gap, Path Problem, Variation, GRC Housekeeping	Gap, Path Problem, Variation, GRC Housekeeping							0	EFO_0005804	0.0073916	0
Blood	ENSG00000234518	PTGES3P1	ENSG00000234518	ENSG00000234518	processed_pseudogene	processed_pseudogene	81.0023	80.4996	74.59	74.15	1	1	0.00234325	2.65836e-19	0.00926332	0.00926332	1_to_1	identical gene model		1	1	1	1			Clone Problem, GRC Housekeeping											0
Blood	ENSG00000234519		ENSG00000234519	ENSG00000234519	lncRNA	lncRNA	0.61	0.61	0.61	0.61	0	0			0	0	1_to_1	identical gene model		2;2;3;2	2;3;2;2	4	4	diff_parts_same_contig													0
Blood	ENSG00000234520	HRAT17	ENSG00000234520	ENSG00000234520	lncRNA	lncRNA	0.576667	0.57	0.53	0.53	0	0			0.581818	0.581818	1_to_1	identical gene model		5;6;3;3;3;3;4;4;5;5;2;6;4;3;7;5;5;4;5;3;4;4;4;7;4;5;6;6;3;6;5;4;4;5;4;5;5;5;3;4;5;4	3;5;4;4;4;4;3;3;5;5;4;6;5;4;4;6;3;5;5;4;3;3;3;4;7;5;4;7;3;5;4;5;4;5;6;4;6;6;5;5;5;2	42	42														0
Blood	ENSG00000234521		ENSG00000234521	ENSG00000234521	transcribed_unitary_pseudogene	transcribed_unitary_pseudogene	0.383333	0.38	0.355	0.35	0	0			0	0	1_to_1	identical gene model		6	6	1	1														0
Blood	ENSG00000234522		ENSG00000234522	ENSG00000234522	unprocessed_pseudogene	unprocessed_pseudogene					0	0					1_to_1	identical gene model		6	6	1	1	diff_parts_same_contig													0
Blood	ENSG00000234523	NDUFB1P2	ENSG00000234523	ENSG00000234523	processed_pseudogene	processed_pseudogene	107.98	107.36	107.98	107.36	0	0			0	0	1_to_1	identical gene model		1	1	1	1														0
Blood	ENSG00000234524	RPL12P43	ENSG00000234524	ENSG00000234524	processed_pseudogene	processed_pseudogene	0.89	0.88	0.89	0.88	0	0			0	0	1_to_1	identical gene model		1	1	1	1	diff_parts_same_contig		Gap											0
Blood	ENSG00000234527	PCDH9-AS1	ENSG00000234527	ENSG00000234527	lncRNA	lncRNA					0	0					1_to_1	identical gene model		2	2	1	1	diff_parts_same_contig													0
Blood	ENSG00000234534	CSNK1G2P1	ENSG00000234534	ENSG00000234534	processed_pseudogene	processed_pseudogene	1.16738	1.15862	0.71	0.7	0	0			0	0	1_to_1	identical gene model		2	2	1	1														0
Blood	ENSG00000234535		ENSG00000234535	ENSG00000234535	lncRNA	lncRNA					0	0			1	1	1_to_1	identical gene model		2	2	1	1														0
Blood	ENSG00000234537		ENSG00000234537	ENSG00000234537	unprocessed_pseudogene	unprocessed_pseudogene	0.296	0.292	0.28	0.28	0	0			0	0	1_to_1	identical gene model		16	16	1	1														0
Blood	ENSG00000234538	ZNF114P1	ENSG00000234538	ENSG00000234538	processed_pseudogene	processed_pseudogene					0	0					1_to_1	identical gene model		1	1	1	1	diff_parts_same_contig		Variation, GRC Housekeeping	Variation, GRC Housekeeping										0
Blood	ENSG00000234540		ENSG00000234540	ENSG00000234540	lncRNA	lncRNA	1.415	1.415	1.415	1.415	0	0			0	0	1_to_1	identical gene model		3	3	1	1														0
Blood	ENSG00000234541	CHEK2P5	ENSG00000234541	ENSG00000234541	unprocessed_pseudogene	unprocessed_pseudogene					0	0					1_to_1	identical gene model		3	3	1	1	new_contig_added		Gap, GRC Housekeeping, Localization Problem	Gap, GRC Housekeeping	High Signal Region									0
Blood	ENSG00000234542		ENSG00000234542	ENSG00000234542	lncRNA	lncRNA					0	0					1_to_1	identical gene model		3	3	1	1														0
Blood	ENSG00000234544	PTGES3P5	ENSG00000234544	ENSG00000234544	processed_pseudogene	processed_pseudogene	3.17	3.14	3.17	3.14	0	0			0	0	1_to_1	identical gene model		1	1	1	1														0
Blood	ENSG00000234545	FAM133B	ENSG00000234545	ENSG00000234545	protein_coding	protein_coding	7.73926	7.68691	4.91	4.88	1	1	0.00272976	9.99467e-85	0.979033	0.979033	1_to_1	identical gene model		11;11;12;11;2;3;3;9;3;3;5	11;12;11;9;11;5;3;3;3;3;2	11	11	new_contig_added, diff_parts_same_contig										0	EFO_0000319	0.22955	0
Blood	ENSG00000234546	LNCTAM34A	ENSG00000234546	ENSG00000234546	lncRNA	lncRNA	0.66	0.653333	0.46	0.46	0	0			0.81137	0.81137	1_to_1	identical gene model		3;2;3;4;4;3	3;3;4;4;3;2	6	6			GRC Housekeeping, Localization Problem								0	EFO_0000384	0.016079	0
Blood	ENSG00000234548	LINC02020	ENSG00000234548	ENSG00000234548	lncRNA	lncRNA					0	0			1	1	1_to_1	identical gene model		4;4;2;4;4;3;3;2;4;4;3;4;4;4;3;4;3;3;3;3;4;4;4;2;3;2;3	4;4;3;4;4;2;4;3;3;3;4;2;4;4;3;3;4;2;4;4;4;4;3;3;3;3;2	27	27														0
Blood	ENSG00000234551	LINC01309	ENSG00000234551	ENSG00000234551	lncRNA	lncRNA	0.329245	0.322593	0.25	0.25	0	0			0.0454545	0.0446429	1_to_1	identical gene model		3;3	3;3	2	2														0
Blood	ENSG00000234553		ENSG00000234553	ENSG00000234553	lncRNA	lncRNA	3.17493	3.15669	2.545	2.53	1	1	0.00273003	9.99467e-85	0	0	1_to_1	identical gene model		2	2	1	1	diff_parts_same_contig										0	EFO_0002690	0.0030182	0
Blood	ENSG00000234556	LINC00701	ENSG00000234556	ENSG00000234556	lncRNA	lncRNA					0	0					1_to_1	identical gene model		3	3	1	1														0
Blood	ENSG00000234557	PPIAP90	ENSG00000234557	ENSG00000234557	processed_pseudogene	processed_pseudogene	5.47343	5.44286	2.03	2.01	0	0			0	0	1_to_1	identical gene model		1	1	1	1	new_contig_added		Localization Problem, Gap											0
Blood	ENSG00000234558	API5P1	ENSG00000234558	ENSG00000234558	processed_pseudogene	processed_pseudogene	0.669886	0.665398	0.49	0.485	1	1	0.00273002	9.99467e-85	0.033056	0.033056	1_to_1	identical gene model		1	1	1	1	diff_parts_same_contig, new_contig_added		Path Problem, Gap	Path Problem										0
Blood	ENSG00000234559	RPL22P7	ENSG00000234559	ENSG00000234559	processed_pseudogene	processed_pseudogene					0	0					1_to_1	identical gene model		1	1	1	1			Path Problem	Path Problem										0
Blood	ENSG00000234560	OR10G8	ENSG00000234560	ENSG00000234560	protein_coding	protein_coding					0	0					1_to_1	identical gene model		1;2	2;1	2	2	diff_parts_same_contig										0	EFO_0000673	0.18479	0
Blood	ENSG00000234562	TPMTP2	ENSG00000234562	ENSG00000234562	processed_pseudogene	processed_pseudogene	1.27296	1.26556	0.92	0.91	0	0			0	0	1_to_1	identical gene model		1	1	1	1														0
Blood	ENSG00000234564	HSPA8P20	ENSG00000234564	ENSG00000234564	processed_pseudogene	processed_pseudogene	0.663333	0.66	0.52	0.51	0	0			0	0	1_to_1	identical gene model		2	2	1	1	diff_parts_same_contig		Gap											0
Blood	ENSG00000234565	COX6B1P1	ENSG00000234565	ENSG00000234565	processed_pseudogene	processed_pseudogene					0	0					1_to_1	identical gene model		1	1	1	1														0
Blood	ENSG00000234566	RPL7AP71	ENSG00000234566	ENSG00000234566	processed_pseudogene	processed_pseudogene	1.275	1.265	0.94	0.935	0	0			0	0	1_to_1	identical gene model		1	1	1	1	diff_parts_same_contig		Gap											0
Blood	ENSG00000234567		ENSG00000234567	ENSG00000234567	lncRNA	lncRNA					0	0					1_to_1	identical gene model		3	3	1	1	diff_parts_same_contig													0
Blood	ENSG00000234568	BIN2P1	ENSG00000234568	ENSG00000234568	processed_pseudogene	processed_pseudogene	0.703448	0.699172	0.48	0.47	1	1	0.00273004	9.99467e-85	0.0772167	0.0772167	1_to_1	identical gene model		1	1	1	1														0
Blood	ENSG00000234569	RAD1P1	ENSG00000234569	ENSG00000234569	processed_pseudogene	processed_pseudogene	0.854286	0.85	0.62	0.62	0	0			0	0	1_to_1	identical gene model		1	1	1	1														0
Blood	ENSG00000234570	ZFRP1	ENSG00000234570	ENSG00000234570	processed_pseudogene	processed_pseudogene	0.325	0.32	0.33	0.325	0	0			0	0	1_to_1	identical gene model		2	2	1	1	diff_parts_same_contig, new_contig_added		Gap											0
Blood	ENSG00000234571	H2BP2	ENSG00000234571	ENSG00000234571	transcribed_unprocessed_pseudogene	transcribed_unprocessed_pseudogene	0.810294	0.83101	0.5	0.505	1	1	-0.0717675	0.0251707	0.860334	0.888217	1_to_1	exon_count_diff		5;1;2;2	2;2;2;1	4	4	new_contig_added		Gap, Path Problem, GRC Housekeeping	Gap, Clone Problem, Path Problem										0
Blood	ENSG00000234572	LINC01800	ENSG00000234572	ENSG00000234572	lncRNA	lncRNA	1.81227	1.80028	1.43	1.42	1	1	0.00273008	9.99467e-85	0.27993	0.27993	1_to_1	identical gene model		5	5	1	1											0	EFO_0000702	0.0037335	0
Blood	ENSG00000234573		ENSG00000234573	ENSG00000234573	processed_pseudogene	processed_pseudogene					0	0					1_to_1	identical gene model		1	1	1	1														0
Blood	ENSG00000234575	CTSLP8	ENSG00000234575	ENSG00000234575	unprocessed_pseudogene	unprocessed_pseudogene					0	0					1_to_1	identical gene model		7	7	1	1	diff_parts_same_contig										0	EFO_0000616	0.0088699	0
Blood	ENSG00000234576	MTND1P26	ENSG00000234576	ENSG00000234576	unprocessed_pseudogene	unprocessed_pseudogene	1.78	1.76	1.78	1.76	0	0			0	0	1_to_1	identical gene model		1	1	1	1	diff_parts_same_contig		Path Problem	Path Problem										0
Blood	ENSG00000234577	SYNE1-AS1	ENSG00000234577	ENSG00000234577	lncRNA	lncRNA	1.22	1.21	1.22	1.21	0	0			0.978142	0.978142	1_to_1	identical gene model		2	2	1	1														0
Blood	ENSG00000234578		ENSG00000234578	ENSG00000234578	lncRNA	lncRNA					0	0			1	1	1_to_1	identical gene model		2	2	1	1			Clone Problem											0
Blood	ENSG00000234579		ENSG00000234579	ENSG00000234579	lncRNA	lncRNA	1.98	1.97	1.98	1.97	0	0			0	0	1_to_1	identical gene model		2	2	1	1														0
Blood	ENSG00000234580		ENSG00000234580	ENSG00000234580	lncRNA	lncRNA					0	0					1_to_1	identical gene model		2	2	1	1				GRC Housekeeping										0
Blood	ENSG00000234584		ENSG00000234584	ENSG00000234584	lncRNA	lncRNA	2.44707	2.42951	1.76	1.76	0	0			0	0	1_to_1	identical gene model		2	2	1	1	diff_parts_same_contig		Path Problem	Path Problem										0
Blood	ENSG00000234585	CCT6P3	ENSG00000234585	ENSG00000234585	transcribed_unprocessed_pseudogene	transcribed_unprocessed_pseudogene	3.42574	3.40397	3.26	3.23	1	1	0.00272944	9.99467e-85	0.869781	0.869781	1_to_1	identical gene model		9;11;12	9;11;12	3	3														0
Blood	ENSG00000234586		ENSG00000234586	ENSG00000234586	processed_pseudogene	processed_pseudogene					0	0					1_to_1	identical gene model		1	1	1	1	diff_parts_same_contig													0
Blood	ENSG00000234587	MRPL50P1	ENSG00000234587	ENSG00000234587	processed_pseudogene	processed_pseudogene					0	0					1_to_1	identical gene model		1	1	1	1	diff_parts_same_contig													0
Blood	ENSG00000234588	FABP5P14	ENSG00000234588	ENSG00000234588	processed_pseudogene	processed_pseudogene	3.84	3.81	3.84	3.81	0	0			0	0	1_to_1	identical gene model		1	1	1	1														0
Blood	ENSG00000234589		ENSG00000234589	ENSG00000234589	processed_pseudogene	processed_pseudogene	15.5676	15.4549	11.77	11.705	1	1	0.00272979	9.99467e-85	0.0267583	0.0267583	1_to_1	identical gene model		1	1	1	1														0
Blood	ENSG00000234590	GNG5P5	ENSG00000234590	ENSG00000234590	processed_pseudogene	processed_pseudogene					0	0					1_to_1	identical gene model		1	1	1	1														0
Blood	ENSG00000234592	TJAP1P1	ENSG00000234592	ENSG00000234592	processed_pseudogene	processed_pseudogene	0.306667	0.303333	0.21	0.21	0	0			0	0	1_to_1	identical gene model		1	1	1	1			Gap											0
Blood	ENSG00000234593	KAZN-AS1	ENSG00000234593	ENSG00000234593	lncRNA	lncRNA	11.5967	10.91	1.22	1.21	0	0			0.5	0.5	1_to_1	identical gene model		5;6;2;4;5;7;2	7;2;4;5;6;5;2	7	7	new_contig_added, diff_parts_same_contig		GRC Housekeeping, Localization Problem								0	EFO_0000365	0.037668	0
Blood	ENSG00000234594		ENSG00000234594	ENSG00000234594	processed_pseudogene	processed_pseudogene					0	0					1_to_1	identical gene model		1	1	1	1	diff_parts_same_contig													0
Blood	ENSG00000234595		ENSG00000234595	ENSG00000234595	lncRNA	lncRNA	3.39	3.37	3.39	3.37	0	0			0	0	1_to_1	identical gene model		2	2	1	1														0
Blood	ENSG00000234597		ENSG00000234597	ENSG00000234597	lncRNA	lncRNA					0	0			1	1	1_to_1	identical gene model		2;3	2;3	2	2											0	EFO_0000305	0.035494	0
Blood	ENSG00000234601	CHRM3-AS1	ENSG00000234601	ENSG00000234601	lncRNA	lncRNA					0	0					1_to_1	identical gene model		2	2	1	1														0
Blood	ENSG00000234602	MCIDAS	ENSG00000234602	ENSG00000234602	protein_coding	protein_coding					0	0			1	1	1_to_1	identical gene model		7;7;6	7;7;6	3	3							1	Ciliary dyskinesia, primary, 42	3	known_molec_cause	0	Orphanet_244	0.68497	0
Blood	ENSG00000234604		ENSG00000234604	ENSG00000234604	processed_pseudogene	processed_pseudogene					0	0					1_to_1	identical gene model		1	1	1	1	diff_parts_same_contig													0
Blood	ENSG00000234607		ENSG00000234607	ENSG00000234607	processed_pseudogene	processed_pseudogene	1.5671	1.55774	1.23	1.22	0	0			0	0	1_to_1	identical gene model		1	1	1	1			GRC Housekeeping, Localization Problem											0
Blood	ENSG00000234608	MAPKAPK5-AS1	ENSG00000234608	ENSG00000234608	lncRNA	lncRNA	9.92064	9.85498	8.93	8.86	1	1	0.00272959	9.99467e-85	0.959476	0.959473	1_to_1	identical gene model		2;3;2;3;4;2;3;2;2;3;2	2;2;3;3;2;3;4;2;2;2;3	11	11											0	Orphanet_100	0.0048343	0
Blood	ENSG00000234611	OR2AT2P	ENSG00000234611	ENSG00000234611	transcribed_unitary_pseudogene	transcribed_unitary_pseudogene					0	0			1	1	1_to_1	identical gene model		1	1	1	1	diff_parts_same_contig													0
Blood	ENSG00000234612	H2AZP5	ENSG00000234612	ENSG00000234612	processed_pseudogene	processed_pseudogene					0	0					1_to_1	identical gene model		1	1	1	1				GRC Housekeeping										0
Blood	ENSG00000234613		ENSG00000234613	ENSG00000234613	lncRNA	lncRNA					0	0					1_to_1	identical gene model		2	2	1	1	diff_parts_same_contig, new_contig_added		Path Problem	Path Problem										0
Blood	ENSG00000234614	C2CD4D-AS1	ENSG00000234614	ENSG00000234614	lncRNA	lncRNA	10.0111	9.95047	8.43	8.385	1	1	0.00272989	9.99467e-85	0	0	1_to_1	identical gene model		3	3	1	1	diff_parts_same_contig		GRC Housekeeping								0	EFO_1000760	0.0045291	0
Blood	ENSG00000234616	JRK	ENSG00000234616	ENSG00000234616	protein_coding	protein_coding	0.715691	0.702428	0.435	0.4	1	1	0.203286	9.42944e-08	0.998536	0.998814	1_to_1	exon_count_diff		2;2;14;2;2;2;4;3;37;37;11	2;2;4;3;2;2;3	11	7	new_contig_added, diff_parts_same_contig		Clone Problem	Clone Problem, GRC Housekeeping							0	EFO_0000178	0.33019	0
Blood	ENSG00000234617	SNRK-AS1	ENSG00000234617	ENSG00000234617	lncRNA	lncRNA	2.8536	2.83625	2.66	2.65	1	1	0.00273011	9.99467e-85	0.960505	0.960505	1_to_1	identical gene model		3;3	3;3	2	2											0	EFO_0000637	0.016911	0
Blood	ENSG00000234618	RPSAP9	ENSG00000234618	ENSG00000234618	processed_pseudogene	processed_pseudogene	4.78898	4.75864	4	3.985	1	1	0.024601	0.00352181	0.319801	0.328505	1_to_1	identical gene model		1	1	1	1	diff_parts_same_contig													0
Blood	ENSG00000234619	RPL7P11	ENSG00000234619	ENSG00000234619	processed_pseudogene	processed_pseudogene	1.15833	1.14833	0.93	0.92	0	0			0.142857	0.142857	1_to_1	identical gene model		1	1	1	1			GRC Housekeeping, Localization Problem											0
Blood	ENSG00000234622		ENSG00000234622	ENSG00000234622	lncRNA	lncRNA	2.072		1.46		0	0			0	1	1_to_1	identical gene model	0.5	4	4	1	1											0	EFO_0000384	0.0015082	0
Blood	ENSG00000234624		ENSG00000234624	ENSG00000234624	processed_pseudogene	processed_pseudogene	4.87579	4.84789	3.72	3.69	0	0			0	0	1_to_1	identical gene model		1	1	1	1														0
Blood	ENSG00000234625	LINC00380	ENSG00000234625	ENSG00000234625	lncRNA	lncRNA					0	0					1_to_1	identical gene model		2	2	1	1														0
Blood	ENSG00000234626		ENSG00000234626	ENSG00000234626	lncRNA	lncRNA	1.615	1.605	1.615	1.605	0	0			0.6875	0.6875	1_to_1	identical gene model		2;2;3	2;3;2	3	3	diff_parts_same_contig		Clone Problem	Clone Problem										0
Blood	ENSG00000234627	NUS1P3	ENSG00000234627	ENSG00000234627	processed_pseudogene	processed_pseudogene	0.618	0.614	0.64	0.63	0	0			0.638889	0.638889	1_to_1	identical gene model		1	1	1	1	diff_parts_same_contig				High Signal Region		1	?Congenital disorder of glycosylation, type 1aa;Intellectual developmental disorder, autosomal dominant 55, with seizures	3;3	known_molec_cause;known_molec_cause				0
Blood	ENSG00000234629	WDR82P1	ENSG00000234629	ENSG00000234629	processed_pseudogene	processed_pseudogene	0.625122	0.621463	0.52	0.52	0	0			0.0121951	0.0121951	1_to_1	identical gene model		1	1	1	1	diff_parts_same_contig		Clone Problem	Clone Problem										0
Blood	ENSG00000234630		ENSG00000234630	ENSG00000234630	lncRNA	lncRNA	2.76976	2.75349	2.13	2.11	0	0			0	0	1_to_1	identical gene model		2	2	1	1	new_contig_added		Clone Problem	Clone Problem										0
Blood	ENSG00000234632	NECAP1P2	ENSG00000234632	ENSG00000234632	processed_pseudogene	processed_pseudogene	1.125	1.12	0.93	0.925	0	0			0	0	1_to_1	identical gene model		2	2	1	1														0
Blood	ENSG00000234634	LINC02093	ENSG00000234634	ENSG00000234634	lncRNA	lncRNA					0	0					1_to_1	identical gene model		5;6	5;6	2	2	diff_parts_same_contig													0
Blood	ENSG00000234636	MED14OS	ENSG00000234636	ENSG00000234636	lncRNA	lncRNA	2.67108	2.65494	2.22	2.2	1	1	0.00272999	9.99467e-85	0.00113636	0.00113636	1_to_1	identical gene model		2	2	1	1	diff_parts_same_contig													0
Blood	ENSG00000234637	RPS19P6	ENSG00000234637	ENSG00000234637	processed_pseudogene	processed_pseudogene	3.46	3.436	2.29	2.28	0	0			0	0	1_to_1	identical gene model		1	1	1	1														0
Blood	ENSG00000234638		ENSG00000234638	ENSG00000234638	lncRNA	lncRNA					0	0					1_to_1	identical gene model		2	2	1	1	diff_parts_same_contig										0	EFO_0000676	0.015936	0
Blood	ENSG00000234639		ENSG00000234639	ENSG00000234639	processed_pseudogene	processed_pseudogene	0.786	0.776	0.49	0.49	0	0			0	0	1_to_1	identical gene model		3	3	1	1	diff_parts_same_contig													0
Blood	ENSG00000234640		ENSG00000234640	ENSG00000234640	lncRNA	lncRNA	2.46	2.44	2.46	2.44	0	0			0	0	1_to_1	identical gene model		2	2	1	1	diff_parts_same_contig										0	EFO_0003060	0.028975	0
Blood	ENSG00000234644	OTX2P1	ENSG00000234644	ENSG00000234644	processed_pseudogene	processed_pseudogene	4.81	4.77	4.81	4.77	0	0			0	0	1_to_1	identical gene model		1	1	1	1														0
Blood	ENSG00000234645	YWHAEP5	ENSG00000234645	ENSG00000234645	processed_pseudogene	processed_pseudogene	1.10465	1.09953	0.76	0.76	0	0			0.0227273	0.0227273	1_to_1	identical gene model		1	1	1	1			Variation, Path Problem	Variation, Path Problem										0
Blood	ENSG00000234646		ENSG00000234646	ENSG00000234646	lncRNA	lncRNA	0.507143	0.507143	0.42	0.42	0	0			0	0	1_to_1	identical gene model		3;3	3;3	2	2											0	EFO_0000326	0.031873	0
Blood	ENSG00000234647		ENSG00000234647	ENSG00000234647	lncRNA	lncRNA	2.75	2.74	2.75	2.74	0	0			0	0	1_to_1	identical gene model		5;2	5;2	2	2	new_contig_added		Variation	Variation										0
Blood	ENSG00000234648		ENSG00000234648	ENSG00000234648	processed_pseudogene	processed_pseudogene	2516.49	2500.46	2020.79	2011.01	1	1	0.00272992	9.99467e-85	0.852553	0.852553	1_to_1	identical gene model		1	1	1	1	diff_parts_same_contig													0
Blood	ENSG00000234650	PCCA-AS1	ENSG00000234650	ENSG00000234650	lncRNA	lncRNA	1.2	1.19	1.2	1.19	0	0			0.333333	0.333333	1_to_1	identical gene model		3;5;3	5;3;3	3	3	diff_parts_same_contig										0	EFO_1001841	0.049028	0
Blood	ENSG00000234653	LRRTM4-AS1	ENSG00000234653	ENSG00000234653	lncRNA	lncRNA	0.92	0.91	0.92	0.91	0	0			0	0	1_to_1	identical gene model		4	4	1	1											0	MONDO_0100096	0.0076811	0
Blood	ENSG00000234655	OR7E155P	ENSG00000234655	ENSG00000234655	unprocessed_pseudogene	unprocessed_pseudogene	1.1825	1.18	1.275	1.27	0	0			0	0	1_to_1	identical gene model		1	1	1	1														0
Blood	ENSG00000234658		ENSG00000234658	ENSG00000234658	processed_pseudogene	processed_pseudogene					0	0					1_to_1	identical gene model		2	2	1	1	diff_parts_same_contig													0
Blood	ENSG00000234660	LINC00440	ENSG00000234660	ENSG00000234660	lncRNA	lncRNA					0	0					1_to_1	identical gene model		2;4	4;2	2	2											0	EFO_0000326	0.038027	0
Blood	ENSG00000234661	CHL1-AS1	ENSG00000234661	ENSG00000234661	lncRNA	lncRNA	0.6825	0.68	0.665	0.66	0	0			0	0	1_to_1	identical gene model		3;2	3;2	2	2											0	EFO_1001841	0.042014	0
Blood	ENSG00000234663	LINC01934	ENSG00000234663	ENSG00000234663	lncRNA	lncRNA	2.13135	2.11726	1.81	1.79	1	1	0.00272882	9.99467e-85	0.398454	0.398454	1_to_1	identical gene model		5;6;4;4;5;10;2;7;6;6;6;7;5;6;7	7;5;10;6;5;4;6;4;2;6;6;7;7;6;5	15	15						High Signal Region					0	EFO_0000305	0.027888	0
Blood	ENSG00000234664	HMGN2P5	ENSG00000234664	ENSG00000234664	processed_pseudogene	processed_pseudogene	630.805	632.445	620.445	623.22	1	1	-0.00898932	1.07243e-10	0.0253986	0.0252036	1_to_1	identical gene model		1	1	1	1	diff_parts_same_contig		Missing sequence, Variation	Missing sequence, Variation										0
Blood	ENSG00000234665	LERFS	ENSG00000234665	ENSG00000234665	lncRNA	lncRNA	1.36732	1.33173	1.09	1.1	0	0			0.975798	0.975893	1_to_1	identical gene model		4;5;4;4;6;5;2;5;4;3;4;3;4;2;3;5;5;2;5	4;4;3;5;3;6;4;5;5;3;4;2;5;5;4;4;5;2;2	19	19			Gap, Path Problem	Gap, Localization Problem, GRC Housekeeping	High Signal Region	High Signal Region					0	EFO_0000305	0.0093231	0
Blood	ENSG00000234667	ACTL11P	ENSG00000234667	ENSG00000234667	unitary_pseudogene	unitary_pseudogene	1.25556	1.24222	0.22	0.22	0	0			0	0	1_to_1	identical gene model		1	1	1	1	diff_parts_same_contig													0
Blood	ENSG00000234670	OR6C64P	ENSG00000234670	ENSG00000234670	unprocessed_pseudogene	unprocessed_pseudogene					0	0					1_to_1	identical gene model		1	1	1	1														0
Blood	ENSG00000234671	MTCYBP5	ENSG00000234671	ENSG00000234671	unprocessed_pseudogene	unprocessed_pseudogene	4.72	4.68	4.72	4.68	0	0			0	0	1_to_1	identical gene model		1	1	1	1														0
Blood	ENSG00000234675		ENSG00000234675	ENSG00000234675	lncRNA	lncRNA					0	0					1_to_1	identical gene model		3	3	1	1											0	MONDO_0100096	0.0084636	0
Blood	ENSG00000234676	IFT74-AS1	ENSG00000234676	ENSG00000234676	lncRNA	lncRNA	4.05333	4.00833	3.24	3.22	0	0			0	0	1_to_1	identical gene model		2	2	1	1														0
Blood	ENSG00000234677		ENSG00000234677	ENSG00000234677	lncRNA	lncRNA	6.25	6.22	6.25	6.22	0	0			0	0	1_to_1	identical gene model		3	3	1	1	diff_parts_same_contig, new_contig_added													0
Blood	ENSG00000234678	ELF3-AS1	ENSG00000234678	ENSG00000234678	lncRNA	lncRNA	7.11551	7.07043	5.89	5.87	1	1	0.00272923	1.00283e-84	0.296514	0.296514	1_to_1	identical gene model		2;2	2;2	2	2	diff_parts_same_contig										0	EFO_0000311	0.075004	0
Blood	ENSG00000234680	VN2R3P	ENSG00000234680	ENSG00000234680	unitary_pseudogene	unitary_pseudogene		0.63		0.63	0	0			1	0.5	1_to_1	identical gene model		7	7	1	1			Gap, GRC Housekeeping	Gap, GRC Housekeeping		High Signal Region								0
Blood	ENSG00000234682	VDAC2P4	ENSG00000234682	ENSG00000234682	processed_pseudogene	processed_pseudogene	1.165	1.155	0.8	0.79	0	0			0	0	1_to_1	identical gene model		1	1	1	1			Path Problem	Path Problem										0
Blood	ENSG00000234683		ENSG00000234683	ENSG00000234683	processed_pseudogene	processed_pseudogene					0	0					1_to_1	identical gene model		1	1	1	1	diff_parts_same_contig		Clone Problem, GRC Housekeeping											0
Blood	ENSG00000234684	SDCBP2-AS1	ENSG00000234684	ENSG00000234684	lncRNA	lncRNA	4.10639	4.08102	3.645	3.625	1	1	0.00272989	9.99467e-85	0.963372	0.963372	1_to_1	identical gene model		4;3;3;3;2;3;2;3;5	3;2;2;3;4;3;3;3;5	9	9	new_contig_added, diff_parts_same_contig										0	HP_0012864	0.0092494	0
Blood	ENSG00000234685	NUS1P2	ENSG00000234685	ENSG00000234685	processed_pseudogene	processed_pseudogene	1.668	1.656	1.21	1.2	0	0			0.791667	0.791667	1_to_1	identical gene model		1	1	1	1														0
Blood	ENSG00000234686		ENSG00000234686	ENSG00000234686	lncRNA	lncRNA					0	0					1_to_1	identical gene model		4	4	1	1											0	EFO_0000384	0.0019711	0
Blood	ENSG00000234688	CACNG2-DT	ENSG00000234688	ENSG00000234688	lncRNA	lncRNA	2.505	2.49	2.505	2.49	0	0			0	0	1_to_1	identical gene model		2	2	1	1	diff_parts_same_contig		Clone Problem	Clone Problem										0
Blood	ENSG00000234690	EPCAM-DT	ENSG00000234690	ENSG00000234690	lncRNA	lncRNA	1.02074	1.01296	0.56	0.55	0	0			0.403409	0.403409	1_to_1	identical gene model		4;3;5;3;4;3	3;5;3;3;4;4	6	6											0	EFO_0000478	0.03043	0
Blood	ENSG00000234692		ENSG00000234692	ENSG00000234692	lncRNA	lncRNA					0	0					1_to_1	identical gene model		3	3	1	1											0	EFO_0000326	0.016763	0
Blood	ENSG00000234693	RIPOR3-AS1	ENSG00000234693	ENSG00000234693	lncRNA	lncRNA	0.87	0.87	0.87	0.87	0	0			0	0	1_to_1	identical gene model		4;3	3;4	2	2	diff_parts_same_contig													0
Blood	ENSG00000234694	CDC20-DT	ENSG00000234694	ENSG00000234694	lncRNA	lncRNA	2.70734	2.69075	2.29	2.27	1	1	0.00273002	9.99467e-85	0	0	1_to_1	identical gene model		3	3	1	1	diff_parts_same_contig		Clone Problem								0	MONDO_0100096	0.0079686	0
Blood	ENSG00000234695	TFPI2-DT	ENSG00000234695	ENSG00000234695	lncRNA	lncRNA	1.08	1.07	1.08	1.07	0	0			0	0	1_to_1	identical gene model		2	2	1	1											0	EFO_0003060	0.019508	0
Blood	ENSG00000234696	GPR50-AS1	ENSG00000234696	ENSG00000234696	lncRNA	lncRNA					0	0					1_to_1	identical gene model		3	3	1	1	diff_parts_same_contig, new_contig_added		Path Problem	Path Problem										0
Blood	ENSG00000234698		ENSG00000234698	ENSG00000234698	lncRNA	lncRNA	4.28	4.245	4.28	4.245	0	0			0	0	1_to_1	identical gene model		2;2	2;2	2	2														0
Blood	ENSG00000234699		ENSG00000234699	ENSG00000234699	lncRNA	lncRNA	2.2289	2.2144	1.795	1.785	1	1	0.00273002	9.99467e-85	0	0	1_to_1	identical gene model		2	2	1	1											0	EFO_0005842	0.0038336	0
Blood	ENSG00000234700	MTCO1P8	ENSG00000234700	ENSG00000234700	unprocessed_pseudogene	unprocessed_pseudogene	0.72	0.715	0.72	0.715	0	0			0	0	1_to_1	identical gene model		1	1	1	1														0
Blood	ENSG00000234701	PRDX3P3	ENSG00000234701	ENSG00000234701	processed_pseudogene	processed_pseudogene					0	0					1_to_1	identical gene model		1	1	1	1	diff_parts_same_contig		Path Problem	Path Problem										0
Blood	ENSG00000234702	VDAC1P3	ENSG00000234702	ENSG00000234702	processed_pseudogene	processed_pseudogene	0.86	0.85	0.86	0.85	0	0			0.833333	0.833333	1_to_1	identical gene model		1	1	1	1			Localization Problem, Gap											0
Blood	ENSG00000234703		ENSG00000234703	ENSG00000234703	lncRNA	lncRNA	2.13	2.13	2.13	2.13	0	0			0	0	1_to_1	identical gene model		2	2	1	1	diff_parts_same_contig		GRC Housekeeping											0
Blood	ENSG00000234705	HMGA1P4	ENSG00000234705	ENSG00000234705	lncRNA	lncRNA	2.51714	2.5025	2.055	2.04	0	0			0.851489	0.851489	1_to_1	identical gene model		2;3	2;3	2	2											0	DOID_7551	0.0073916	0
Blood	ENSG00000234706	PRUNEP1	ENSG00000234706	ENSG00000234706	processed_pseudogene	processed_pseudogene					0	0					1_to_1	identical gene model		3	3	1	1	diff_parts_same_contig													0
Blood	ENSG00000234707	SEC61G-DT	ENSG00000234707	ENSG00000234707	lncRNA	lncRNA	0.965	0.96	0.925	0.92	0	0			0	0	1_to_1	identical gene model		3;3	3;3	2	2											0	EFO_0000326	0.0043746	0
Blood	ENSG00000234709	UPF3AP3	ENSG00000234709	ENSG00000234709	transcribed_processed_pseudogene	transcribed_processed_pseudogene	2.01613	2.00232	1.53	1.52	1	1	0.00273002	9.99467e-85	0	0	1_to_1	identical gene model		1	1	1	1														0
Blood	ENSG00000234710		ENSG00000234710	ENSG00000234710	lncRNA	lncRNA					0	0					1_to_1	identical gene model		5;6;7	6;7;5	3	3	diff_parts_same_contig, new_contig_added													0
Blood	ENSG00000234711	TUBB8P11	ENSG00000234711	ENSG00000234711	unprocessed_pseudogene	unprocessed_pseudogene	0.841373	0.836471	0.69	0.69	0	0			0.389963	0.389963	1_to_1	identical gene model		1	1	1	1	diff_parts_same_contig													0
Blood	ENSG00000234712		ENSG00000234712	ENSG00000234712	lncRNA	lncRNA					0	0					1_to_1	identical gene model		2	2	1	1	new_contig_added		Path Problem	Path Problem										0
Blood	ENSG00000234713		ENSG00000234713	ENSG00000234713	processed_pseudogene	processed_pseudogene					0	0					1_to_1	identical gene model		1	1	1	1														0
Blood	ENSG00000234714		ENSG00000234714	ENSG00000234714	lncRNA	lncRNA					0	0					1_to_1	identical gene model		5	5	1	1														0
Blood	ENSG00000234715	SLC26A5-AS1	ENSG00000234715	ENSG00000234715	lncRNA	lncRNA	0.217222	0.216111	0.18	0.18	0	0			0.355311	0.355311	1_to_1	identical gene model		4;3	4;3	2	2											0	EFO_0000676	0.016694	0
Blood	ENSG00000234716		ENSG00000234716	ENSG00000234716	processed_pseudogene	processed_pseudogene					0	0					1_to_1	identical gene model		2	2	1	1														0
Blood	ENSG00000234717	TMEM212-AS1	ENSG00000234717	ENSG00000234717	lncRNA	lncRNA					0	0					1_to_1	identical gene model		4	4	1	1	new_contig_added, diff_parts_same_contig													0
Blood	ENSG00000234718		ENSG00000234718	ENSG00000234718	transcribed_processed_pseudogene	transcribed_processed_pseudogene	0.768824	0.762941	0.61	0.6	0	0			0.585366	0.585366	1_to_1	identical gene model		2;1;2;3	2;3;2;1	4	4	diff_parts_same_contig													0
Blood	ENSG00000234719	NPIPB2	ENSG00000234719	ENSG00000234719	protein_coding	protein_coding	11.0947	16.18	9.01	13.64	1	1	-0.71871	4.43421e-50	0.976104	0.963087	1_to_1	identical gene model		2;8;6;6;2;8;6;10	10;8;2;8;6;2;6;6	8	8	diff_parts_same_contig										0	EFO_0010700	0.31687	0
Blood	ENSG00000234720	ATP5F1AP8	ENSG00000234720	ENSG00000234720	processed_pseudogene	processed_pseudogene		0.2925		0.29	0	0			1	0.980856	1_to_1	identical gene model		1	1	1	1	diff_parts_same_contig		Gap, GRC Housekeeping	Gap, GRC Housekeeping	High Signal Region									0
Blood	ENSG00000234721	LINC02092	ENSG00000234721	ENSG00000234721	lncRNA	lncRNA	0.17	0.17	0.17	0.17	0	0			0.833333	0.833333	1_to_1	identical gene model		7;2;4;4;6;5;4;4;3	4;5;4;4;2;4;7;3;6	9	9	diff_parts_same_contig			Localization Problem										0
Blood	ENSG00000234722	LINC01287	ENSG00000234722	ENSG00000234722	lncRNA	lncRNA	0.483846	0.480769	0.33	0.33	0	0			0.908789	0.908789	1_to_1	identical gene model		2;3;4;5;4;3;4;3;4;3;3;4;4;2;3;4;4;4;3;2;4;4;4;4;4;4;4;4;4;5;5;3;2;5;4;3;4;3;4	5;3;2;4;3;4;4;3;4;4;2;4;4;4;4;3;3;3;4;4;5;5;4;4;5;4;4;4;4;2;4;4;4;3;3;4;3;3;2	39	39	new_contig_added, diff_parts_same_contig										0	EFO_0000182	0.044796	0
Blood	ENSG00000234723		ENSG00000234723	ENSG00000234723	unprocessed_pseudogene	unprocessed_pseudogene					0	0					1_to_1	identical gene model		3	3	1	1	diff_parts_same_contig													0
Blood	ENSG00000234724	HDAC1P1	ENSG00000234724	ENSG00000234724	processed_pseudogene	processed_pseudogene					0	0					1_to_1	identical gene model		2	2	1	1	diff_parts_same_contig													0
Blood	ENSG00000234726		ENSG00000234726	ENSG00000234726	processed_pseudogene	processed_pseudogene	0.57	0.565	0.57	0.565	0	0			0	0	1_to_1	identical gene model		2	2	1	1	new_contig_added		Clone Problem	Clone Problem										0
Blood	ENSG00000234730		ENSG00000234730	ENSG00000234730	lncRNA	lncRNA	1.29	1.29	1.29	1.29	0	0			0	0	1_to_1	identical gene model		2	2	1	1	diff_parts_same_contig, new_contig_added		GRC Housekeeping											0
Blood	ENSG00000234731	MTND4LP16	ENSG00000234731	ENSG00000234731	unprocessed_pseudogene	unprocessed_pseudogene					0	0					1_to_1	identical gene model		1	1	1	1											0	MONDO_0004976;MONDO_0008780	0.0073916	0
Blood	ENSG00000234732	RPEP5	ENSG00000234732	ENSG00000234732	processed_pseudogene	processed_pseudogene	4.14	4.12	4.14	4.12	0	0			0	0	1_to_1	identical gene model		1	1	1	1			Path Problem	Path Problem										0
Blood	ENSG00000234735		ENSG00000234735	ENSG00000234735	processed_pseudogene	processed_pseudogene	3.35	3.32	3.35	3.32	0	0			0	0	1_to_1	identical gene model		1	1	1	1			Clone Problem	Clone Problem										0
Blood	ENSG00000234736	FAM170B-AS1	ENSG00000234736	ENSG00000234736	lncRNA	lncRNA	0.395	0.391429	0.265	0.265	0	0			0.506173	0.506173	1_to_1	identical gene model		3;3;6;6	6;6;3;3	4	4			Path Problem	Gap, GRC Housekeeping, Path Problem							0	EFO_0001645	0.0066524	0
Blood	ENSG00000234737	KRT18P15	ENSG00000234737	ENSG00000234737	processed_pseudogene	processed_pseudogene	0.6184	0.6144	0.51	0.51	0	0			0	0	1_to_1	identical gene model		1	1	1	1														0
Blood	ENSG00000234740		ENSG00000234740	ENSG00000234740	lncRNA	lncRNA					0	0					1_to_1	identical gene model		3	3	1	1	diff_parts_same_contig										0	EFO_0005842	0.004496	0
Blood	ENSG00000234741	GAS5	ENSG00000234741	ENSG00000234741	lncRNA	lncRNA	31.4305	31.2064	24.91	24.78	1	1	0.00267947	4.02782e-74	0.976602	0.976601	1_to_1	identical gene model		10;7;6;3;8;10;3;5;13;8;7;3;10;11;6;5;4;11;11;11;12;12;9;12;3;8;7;9;4;2;8	8;11;10;7;13;8;10;11;11;12;9;9;10;3;3;12;2;4;3;11;12;8;6;8;6;7;7;5;3;5;4	31	31	diff_parts_same_contig										0	EFO_0003060	0.11398	0
Blood	ENSG00000234742		ENSG00000234742	ENSG00000234742	processed_pseudogene	processed_pseudogene	5.86532	5.82441	3.365	3.34	1	1	0.0027299	9.99467e-85	0.0915527	0.0915527	1_to_1	identical gene model		1	1	1	1														0
Blood	ENSG00000234743	EIF5AP4	ENSG00000234743	ENSG00000234743	processed_pseudogene	processed_pseudogene	7.07736	7.03324	6.36	6.325	1	1	0.00273002	9.99467e-85	0.0774734	0.0774734	1_to_1	identical gene model		1	1	1	1				GRC Housekeeping							0	EFO_0003106	0.0059133	0
Blood	ENSG00000234745	HLA-B	ENSG00000234745	ENSG00000234745	protein_coding	protein_coding	18084	17970.5	17458.2	17345.9	1	1	0.00265735	4.55055e-80	0.910143	0.910131	1_to_1	exon_count_diff		8;3;2;2;2;3;3;7;3;3	3;2;3;8;8;3;2;3;3;2	10	10		yes	Path Problem, Variation, GRC Housekeeping	Path Problem, Variation, GRC Housekeeping			1	{Abacavir hypersensitivity, susceptibility to};{Drug-induced liver injury due to flucloxacillin};{Spondyloarthropathy, susceptibility to, 1};{Stevens-Johnson syndrome, susceptibility to};{Synovitis, chronic, susceptibility to};{Toxic epidermal necrolysis, susceptibility to}	3;3;3;3;3;3	known_molec_cause;known_molec_cause;known_molec_cause;known_molec_cause;known_molec_cause;known_molec_cause	0	MONDO_0100096	0.6041	0
Blood	ENSG00000234748		ENSG00000234748	ENSG00000234748	processed_pseudogene	processed_pseudogene					0	0					1_to_1	identical gene model		1	1	1	1			Path Problem	Path Problem										0
Blood	ENSG00000234749	FAM90A21P	ENSG00000234749	ENSG00000234749	unprocessed_pseudogene	unprocessed_pseudogene					0	0			1	1	1_to_1	identical gene model		4	4	1	1			Gap, Path Problem, Variation	Gap, Path Problem, Variation	High Signal Region	High Signal Region								0
Blood	ENSG00000234750		ENSG00000234750	ENSG00000234750	processed_pseudogene	processed_pseudogene	3.11175	3.09269	2.46	2.45	1	1	0.00272996	9.99467e-85	0	0	1_to_1	identical gene model		1	1	1	1	diff_parts_same_contig													0
Blood	ENSG00000234751		ENSG00000234751	ENSG00000234751	processed_pseudogene	processed_pseudogene	2.51413	2.50127	2.06	2.05	0	0			0	0	1_to_1	identical gene model		1	1	1	1	diff_parts_same_contig													0
Blood	ENSG00000234752	LINC02676	ENSG00000234752	ENSG00000234752	lncRNA	lncRNA					0	0					1_to_1	identical gene model		4	4	1	1				GRC Housekeeping							0	EFO_0000305	0.03	0
Blood	ENSG00000234753	FOXP4-AS1	ENSG00000234753	ENSG00000234753	lncRNA	lncRNA	2.16667	2.14833	1.665	1.65	0	0			0.454545	0.454545	1_to_1	identical gene model		2;2;2;2;2	2;2;2;2;2	5	5			Variation, GRC Housekeeping	GRC Housekeeping							0	DOID_7551	0.031045	0
Blood	ENSG00000234754	LINC02817	ENSG00000234754	ENSG00000234754	lncRNA	lncRNA	0.3875	0.385	0.25	0.25	0	0			0.184211	0.184211	1_to_1	identical gene model		3;2;4;4;3;3;4;3;4;4;3;4;2;4	2;4;4;3;3;4;3;4;4;3;4;2;4;3	14	14														0
Blood	ENSG00000234756	LINC02621	ENSG00000234756	ENSG00000234756	lncRNA	lncRNA	0.89	0.88	0.89	0.88	0	0			0	0	1_to_1	identical gene model		3	3	1	1	diff_parts_same_contig			GRC Housekeeping							0	EFO_0005922	0.040979	0
Blood	ENSG00000234758		ENSG00000234758	ENSG00000234758	lncRNA	lncRNA	1.48	1.4725	0.965	0.96	0	0			0	0	1_to_1	identical gene model		3	3	1	1	diff_parts_same_contig													0
Blood	ENSG00000234761	MGAT4FP	ENSG00000234761	ENSG00000234761	transcribed_unprocessed_pseudogene	transcribed_unprocessed_pseudogene	0.86625	0.86	0.625	0.615	0	0			0	0	1_to_1	identical gene model		2;2	2;2	2	2														0
Blood	ENSG00000234763		ENSG00000234763	ENSG00000234763	lncRNA	lncRNA	0.7875	0.785	0.72	0.72	0	0			0.6	0.6	1_to_1	identical gene model		2;5;4;2;3	2;5;3;4;2	5	5											0	MONDO_0100096	0.013913	0
Blood	ENSG00000234764	E2F6P1	ENSG00000234764	ENSG00000234764	processed_pseudogene	processed_pseudogene	1.36611	0.5275	1.025	0.545	0	0			0.711499	0.991085	1_to_1	identical gene model		1	1	1	1			Gap, GRC Housekeeping, Localization Problem, Clone Problem	Gap, GRC Housekeeping, Localization Problem, Clone Problem	High Signal Region	High Signal Region								0
Blood	ENSG00000234765	ELL2P3	ENSG00000234765	ENSG00000234765	processed_pseudogene	processed_pseudogene	1.05	1.04	1.05	1.04	0	0			0	0	1_to_1	identical gene model		1	1	1	1														0
Blood	ENSG00000234766	LINC01496	ENSG00000234766	ENSG00000234766	lncRNA	lncRNA	0.47375	0.47375	0.31	0.31	0	0			0	0	1_to_1	identical gene model		4;3	3;4	2	2	diff_parts_same_contig, new_contig_added		Path Problem, Gap	Path Problem										0
Blood	ENSG00000234767	LINC01052	ENSG00000234767	ENSG00000234767	lncRNA	lncRNA	1.23	1.22	1.23	1.22	0	0			0	0	1_to_1	identical gene model		3;3;3	3;3;3	3	3														0
Blood	ENSG00000234768		ENSG00000234768	ENSG00000234768	lncRNA	lncRNA	1.72	1.71	1.72	1.71	0	0			0	0	1_to_1	identical gene model		2	2	1	1			Variation	Variation										0
Blood	ENSG00000234769	WASH4P	ENSG00000234769	ENSG00000234769	unprocessed_pseudogene	unprocessed_pseudogene	6.33117	5.14471	6.225	4.96	1	1	0.297174	2.90566e-38	0.941628	0.943529	1_to_1	identical gene model		9	9	1	1	diff_parts_same_contig		Clone Problem, Gap	Clone Problem, Gap										0
Blood	ENSG00000234770	GULOP	ENSG00000234770	ENSG00000234770	unitary_pseudogene	unitary_pseudogene	0.703333	0.696667	0.78	0.78	0	0			0	0	1_to_1	identical gene model		6	6	1	1	diff_parts_same_contig						1	Scurvy	3	known_molec_cause	0	Orphanet_93160	0.057649	0
Blood	ENSG00000234771	SLC25A25-AS1	ENSG00000234771	ENSG00000234771	lncRNA	lncRNA	18.0647	17.9486	17.68	17.565	1	1	0.00273665	3.41118e-80	0.174418	0.174421	1_to_1	identical gene model		5	5	1	1											0	EFO_0000280	0.045274	0
Blood	ENSG00000234772	LINC00412	ENSG00000234772	ENSG00000234772	lncRNA	lncRNA	2.40052	2.38483	1.86	1.85	0	0			0.0645161	0.0645161	1_to_1	identical gene model		2;5	2;5	2	2											0	MONDO_0100096	0.0028912	0
Blood	ENSG00000234773		ENSG00000234773	ENSG00000234773	transcribed_unprocessed_pseudogene	transcribed_unprocessed_pseudogene	3.54767	3.52658	2.53	2.51	1	1	0.00273004	9.99467e-85	0.60096	0.60096	1_to_1	identical gene model		3;3;2;3;2	3;2;3;3;2	5	5	diff_parts_same_contig, new_contig_added													0
Blood	ENSG00000234775		ENSG00000234775	ENSG00000234775	lncRNA	lncRNA	0.267857	0.265	0.225	0.225	0	0			0	0	1_to_1	identical gene model		2;3	3;2	2	2														0
Blood	ENSG00000234776	C11orf94	ENSG00000234776	ENSG00000234776	protein_coding	protein_coding	1.79127	1.78108	1.495	1.49	1	1	0.00273002	9.99467e-85	0.00239521	0.00239521	1_to_1	identical gene model		3;1	1;3	2	2	diff_parts_same_contig										0	EFO_1001164	0.080626	0
Blood	ENSG00000234777	LINC02529	ENSG00000234777	ENSG00000234777	lncRNA	lncRNA					0	0			1	1	1_to_1	identical gene model		3;5;3;4;3;4;2	3;2;5;4;3;4;3	7	7	diff_parts_same_contig													0
Blood	ENSG00000234779	BNC2-AS1	ENSG00000234779	ENSG00000234779	lncRNA	lncRNA					0	0					1_to_1	identical gene model		3	3	1	1											0	EFO_0005842	0.0094306	0
Blood	ENSG00000234780		ENSG00000234780	ENSG00000234780	processed_pseudogene	processed_pseudogene					0	0					1_to_1	identical gene model		4	4	1	1	new_contig_added		Path Problem	Path Problem										0
Blood	ENSG00000234781	LINC01103	ENSG00000234781	ENSG00000234781	lncRNA	lncRNA					0	0					1_to_1	identical gene model		6	6	1	1	diff_parts_same_contig		Path Problem	Path Problem										0
Blood	ENSG00000234782	TPT1P9	ENSG00000234782	ENSG00000234782	processed_pseudogene	processed_pseudogene	15.0011	14.8521	11.01	10.93	1	1	-0.00289548	0.611232	0.00756475	0.00753744	1_to_1	identical gene model		1	1	1	1														0
Blood	ENSG00000234784		ENSG00000234784	ENSG00000234784	processed_pseudogene	processed_pseudogene	19.8825	19.7825	20.08	19.99	0	0			0	0	1_to_1	identical gene model		1	1	1	1			Clone Problem											0
Blood	ENSG00000234785	EEF1GP5	ENSG00000234785	ENSG00000234785	processed_pseudogene	processed_pseudogene	0.54037	0.53642	0.41	0.41	0	0			0.0102881	0.0102881	1_to_1	identical gene model		1	1	1	1	diff_parts_same_contig		GRC Housekeeping, Path Problem, Gap	GRC Housekeeping, Path Problem										0
Blood	ENSG00000234787	LINC00458	ENSG00000234787	ENSG00000234787	lncRNA	lncRNA	0.56	0.56	0.56	0.56	0	0			0	0	1_to_1	identical gene model		5;4;3;2;4;3;5	5;2;4;3;4;3;5	7	7											0	EFO_0001064	0.02318	0
Blood	ENSG00000234788	HSPA8P3	ENSG00000234788	ENSG00000234788	processed_pseudogene	processed_pseudogene	0.945	0.939444	0.745	0.745	0	0			0	0	1_to_1	identical gene model		3	3	1	1	diff_parts_same_contig			GRC Housekeeping										0
Blood	ENSG00000234789		ENSG00000234789	ENSG00000234789	lncRNA	lncRNA	2.68558	2.66947	1.97	1.96	1	1	0.00273002	9.99467e-85	0.686249	0.686249	1_to_1	identical gene model		2	2	1	1														0
Blood	ENSG00000234790	NUTF2P4	ENSG00000234790	ENSG00000234790	processed_pseudogene	processed_pseudogene					0	0					1_to_1	identical gene model		1	1	1	1	diff_parts_same_contig		Clone Problem, GRC Housekeeping											0
Blood	ENSG00000234791		ENSG00000234791	ENSG00000234791	lncRNA	lncRNA					0	0					1_to_1	identical gene model		2	2	1	1	diff_parts_same_contig													0
Blood	ENSG00000234792		ENSG00000234792	ENSG00000234792	processed_pseudogene	processed_pseudogene					0	0					1_to_1	identical gene model		2	2	1	1	diff_parts_same_contig		Path Problem, Gap	Path Problem										0
Blood	ENSG00000234793		ENSG00000234793	ENSG00000234793	lncRNA	lncRNA					0	0			1	1	1_to_1	identical gene model		2	2	1	1	diff_parts_same_contig		Localization Problem, GRC Housekeeping	Localization Problem, GRC Housekeeping										0
Blood	ENSG00000234796		ENSG00000234796	ENSG00000234796	lncRNA	lncRNA	1.335	1.325	1.41	1.4	0	0			0	0	1_to_1	identical gene model		2	2	1	1	diff_parts_same_contig		GRC Housekeeping	GRC Housekeeping										0
Blood	ENSG00000234797	RPS3AP6	ENSG00000234797	ENSG00000234797	processed_pseudogene	processed_pseudogene	90.2484	89.6032	39.32	39.06	1	1	0.00249435	8.3287e-40	0.612175	0.61212	1_to_1	identical gene model		1	1	1	1														0
Blood	ENSG00000234800	PCMTD1P3	ENSG00000234800	ENSG00000234800	processed_pseudogene	processed_pseudogene	3.06	3.04667	2.72	2.7	0	0			0	0	1_to_1	identical gene model		1	1	1	1														0
Blood	ENSG00000234801	MORF4	ENSG00000234801	ENSG00000234801	processed_pseudogene	processed_pseudogene	1.29737	1.2891	1.07	1.07	1	1	0.00273002	9.99467e-85	0.0147929	0.0147929	1_to_1	identical gene model		1	1	1	1			GRC Housekeeping								0	EFO_0000311	0.0070015	0
Blood	ENSG00000234805		ENSG00000234805	ENSG00000234805	processed_pseudogene	processed_pseudogene	0.421429	0.42	0.36	0.36	0	0			0	0	1_to_1	identical gene model		1	1	1	1														0
Blood	ENSG00000234806	RPL26P29	ENSG00000234806	ENSG00000234806	processed_pseudogene	processed_pseudogene	2.3785	2.3625	2.125	2.115	0	0			0	0	1_to_1	identical gene model		1	1	1	1				GRC Housekeeping										0
Blood	ENSG00000234807	LINC01135	ENSG00000234807	ENSG00000234807	lncRNA	lncRNA	4.56319	4.53467	3.99	3.94	1	1	0.00272982	9.99467e-85	0.457589	0.457589	1_to_1	identical gene model		4;3;2;3;2	3;2;3;4;2	5	5			Clone Problem											0
Blood	ENSG00000234810		ENSG00000234810	ENSG00000234810	lncRNA	lncRNA	0.9325	0.926591	0.805	0.8	0	0			0.685653	0.685653	1_to_1	identical gene model		3;5;4;4;12;4;4;10;2;3;3	4;4;3;4;3;2;4;5;12;10;3	11	11	diff_parts_same_contig, new_contig_added		Clone Problem								0	EFO_0000326	0.0045792	0
Blood	ENSG00000234811		ENSG00000234811	ENSG00000234811	processed_pseudogene	processed_pseudogene					0	0					1_to_1	identical gene model		1	1	1	1				GRC Housekeeping										0
Blood	ENSG00000234812		ENSG00000234812	ENSG00000234812	processed_pseudogene	processed_pseudogene					0	0					1_to_1	identical gene model		1	1	1	1	diff_parts_same_contig		Gap, GRC Housekeeping	Gap, GRC Housekeeping	High Signal Region	High Signal Region								0
Blood	ENSG00000234813		ENSG00000234813	ENSG00000234813	processed_pseudogene	processed_pseudogene					0	0					1_to_1	identical gene model		1	1	1	1				GRC Housekeeping										0
Blood	ENSG00000234814	SVIL2P	ENSG00000234814	ENSG00000234814	transcribed_unprocessed_pseudogene	transcribed_unprocessed_pseudogene	1.42898	1.41996	1.205	1.195	1	1	0.00273017	9.99467e-85	0.306461	0.306461	1_to_1	identical gene model		19;4;3	3;19;4	3	3	diff_parts_same_contig			GRC Housekeeping										0
Blood	ENSG00000234816	H2AC5P	ENSG00000234816	ENSG00000234816	unprocessed_pseudogene	unprocessed_pseudogene	6.04	6	6.04	6	0	0			0	0	1_to_1	identical gene model		1	1	1	1	diff_parts_same_contig		Variation	Variation										0
Blood	ENSG00000234817	ECI2-DT	ENSG00000234817	ENSG00000234817	lncRNA	lncRNA	0.408102	0.40562	0.31	0.3	1	1	0.00273005	9.99467e-85	0	0	1_to_1	identical gene model		4	4	1	1											0	EFO_1000044	0.034046	0
Blood	ENSG00000234818		ENSG00000234818	ENSG00000234818	lncRNA	lncRNA	0.69	0.69	0.69	0.69	0	0			0.875	0.875	1_to_1	identical gene model		4	4	1	1														0
Blood	ENSG00000234819		ENSG00000234819	ENSG00000234819	processed_pseudogene	processed_pseudogene					0	0					1_to_1	identical gene model		1	1	1	1														0
Blood	ENSG00000234821	MRPS33P4	ENSG00000234821	ENSG00000234821	processed_pseudogene	processed_pseudogene	6.27	6.23	6.27	6.23	0	0			0	0	1_to_1	identical gene model		1	1	1	1											0	EFO_0001073	0.0088699	0
Blood	ENSG00000234825	XRCC6P2	ENSG00000234825	ENSG00000234825	processed_pseudogene	processed_pseudogene	1.13412	1.14469	0.97	0.965	1	1	0.00324521	0.764684	0.0251778	0.0254291	1_to_1	identical gene model	0.999341	1	1	1	1	new_contig_added, diff_parts_same_contig		Path Problem	Path Problem										0
Blood	ENSG00000234826		ENSG00000234826	ENSG00000234826	lncRNA	lncRNA	1.38	1.37	1.38	1.37	0	0			0	0	1_to_1	identical gene model		3	3	1	1														0
Blood	ENSG00000234828	IQCM	ENSG00000234828	ENSG00000234828	protein_coding	protein_coding					0	0					1_to_1	identical gene model		5;7;5;17;14;14	14;14;17;7;5;5	6	6											0	EFO_0004875	0.30683	0
Blood	ENSG00000234829	IFNA17	ENSG00000234829	ENSG00000234829	protein_coding	protein_coding	0.815	0.805	0.815	0.805	0	0			0	0	1_to_1	identical gene model		1	1	1	1											0	EFO_0000571	0.18479	0
Blood	ENSG00000234832	NXT1-AS1	ENSG00000234832	ENSG00000234832	lncRNA	lncRNA	0.91	0.900909	0.63	0.62	0	0			0	0	1_to_1	identical gene model		2	2	1	1	diff_parts_same_contig													0
Blood	ENSG00000234835	PHB1P13	ENSG00000234835	ENSG00000234835	processed_pseudogene	processed_pseudogene	1.29978	1.29043	0.88	0.875	0	0			0	0	1_to_1	identical gene model		1	1	1	1														0
Blood	ENSG00000234837		ENSG00000234837	ENSG00000234837	processed_pseudogene	processed_pseudogene					0	0					1_to_1	identical gene model		1	1	1	1	diff_parts_same_contig		Gap, Path Problem	Gap, Path Problem										0
Blood	ENSG00000234838	PPIAP78	ENSG00000234838	ENSG00000234838	processed_pseudogene	processed_pseudogene	1.105	1.1	1.105	1.1	0	0			0	0	1_to_1	identical gene model		1	1	1	1	diff_parts_same_contig													0
Blood	ENSG00000234839	RPS26P30	ENSG00000234839	ENSG00000234839	processed_pseudogene	processed_pseudogene					0	0					1_to_1	identical gene model		1	1	1	1														0
Blood	ENSG00000234840	LINC01239	ENSG00000234840	ENSG00000234840	lncRNA	lncRNA	1.56	1.5425	1.295	1.295	0	0			0	0	1_to_1	identical gene model		2;6;3	6;3;2	3	3	new_contig_added, diff_parts_same_contig													0
Blood	ENSG00000234841		ENSG00000234841	ENSG00000234841	processed_pseudogene	processed_pseudogene	0.3875	0.3825	0.33	0.325	0	0			0	0	1_to_1	identical gene model		1	1	1	1														0
Blood	ENSG00000234842	MTCO2P16	ENSG00000234842	ENSG00000234842	unprocessed_pseudogene	unprocessed_pseudogene	0.85	0.84	0.85	0.84	0	0			0	0	1_to_1	identical gene model		1	1	1	1											0	MONDO_0004976;MONDO_0008780	0.0073916	0
Blood	ENSG00000234844	CDC42P2	ENSG00000234844	ENSG00000234844	processed_pseudogene	processed_pseudogene	1.52	1.505	1.52	1.505	0	0			0	0	1_to_1	identical gene model		1	1	1	1														0
Blood	ENSG00000234848		ENSG00000234848	ENSG00000234848	lncRNA	lncRNA	0.916667	0.91	0.685	0.68	0	0			0	0	1_to_1	identical gene model		3	3	1	1														0
Blood	ENSG00000234851	RPL23AP42	ENSG00000234851	ENSG00000234851	processed_pseudogene	processed_pseudogene	518.045	515.194	391.215	390.08	1	1	0.000932695	2.80043e-05	0.761819	0.761595	1_to_1	identical gene model		1	1	1	1	diff_parts_same_contig													0
Blood	ENSG00000234853	NDUFA5P3	ENSG00000234853	ENSG00000234853	processed_pseudogene	processed_pseudogene	2.43	2.41	2.43	2.41	0	0			0	0	1_to_1	identical gene model		2	2	1	1														0
Blood	ENSG00000234854	LINC00676	ENSG00000234854	ENSG00000234854	lncRNA	lncRNA	1.34	1.34	1.34	1.34	0	0			0	0	1_to_1	identical gene model		3	3	1	1														0
Blood	ENSG00000234855	SLIT1-AS1	ENSG00000234855	ENSG00000234855	lncRNA	lncRNA	0.538077	0.535	0.42	0.41	0	0			0.0982143	0.0982143	1_to_1	identical gene model		3;3;2	3;2;3	3	3														0
Blood	ENSG00000234857	HNRNPUL2-BSCL2	ENSG00000234857	ENSG00000234857	protein_coding	protein_coding	0.209394	0.210308	0.155	0.16	0	0	0.00273003	9.99467e-85	0.999726	0.999726	1_to_1	identical gene model		24	24	1	1	new_contig_added, diff_parts_same_contig										0	EFO_0006527	0.062832	0
Blood	ENSG00000234859		ENSG00000234859	ENSG00000234859	lncRNA	lncRNA					0	0			1	1	1_to_1	identical gene model		3;4	3;4	2	2	new_contig_added, diff_parts_same_contig		Variation, GRC Housekeeping	Variation, GRC Housekeeping							0	EFO_0000365	0.043174	0
Blood	ENSG00000234860		ENSG00000234860	ENSG00000234860	lncRNA	lncRNA	1.915	1.9	1.915	1.9	0	0			0	0	1_to_1	identical gene model		2;4	4;2	2	2														0
Blood	ENSG00000234861	ATP5F1AP1	ENSG00000234861	ENSG00000234861	processed_pseudogene	processed_pseudogene		0.43625		0.42	0	0			1	0.984869	1_to_1	identical gene model		1	1	1	1	diff_parts_same_contig, new_contig_added		Gap, GRC Housekeeping, Path Problem	Missing sequence, Gap, GRC Housekeeping										0
Blood	ENSG00000234862		ENSG00000234862	ENSG00000234862	lncRNA	lncRNA					0	0					1_to_1	identical gene model		3	3	1	1														0
Blood	ENSG00000234863		ENSG00000234863	ENSG00000234863	processed_pseudogene	processed_pseudogene					0	0					1_to_1	identical gene model		1	1	1	1														0
Blood	ENSG00000234864	LINC02632	ENSG00000234864	ENSG00000234864	lncRNA	lncRNA	0.143333	0.143333	0.13	0.13	0	0			0.25	0.25	1_to_1	identical gene model		3;3	3;3	2	2	diff_parts_same_contig		GRC Housekeeping, Localization Problem	GRC Housekeeping							0	HP_0012864	0.015192	0
Blood	ENSG00000234865	ADH5P5	ENSG00000234865	ENSG00000234865	transcribed_processed_pseudogene	transcribed_processed_pseudogene	4.00333	3.98	3.78	3.76	0	0			0.842105	0.842105	1_to_1	identical gene model		1	1	1	1	diff_parts_same_contig													0
Blood	ENSG00000234869	LINC02925	ENSG00000234869	ENSG00000234869	lncRNA	lncRNA	0.336316	0.334211	0.3	0.3	0	0			0	0	1_to_1	identical gene model		2	2	1	1	diff_parts_same_contig		Clone Problem	Clone Problem							0	EFO_0000326	0.035494	0
Blood	ENSG00000234872		ENSG00000234872	ENSG00000234872	processed_pseudogene	processed_pseudogene					0	0					1_to_1	identical gene model		1	1	1	1														0
Blood	ENSG00000234877		ENSG00000234877	ENSG00000234877	lncRNA	lncRNA					0	0					1_to_1	identical gene model		2	2	1	1														0
Blood	ENSG00000234878	HSPE1P1	ENSG00000234878	ENSG00000234878	processed_pseudogene	processed_pseudogene					0	0					1_to_1	identical gene model		1	1	1	1														0
Blood	ENSG00000234880	LINC00163	ENSG00000234880	ENSG00000234880	lncRNA	lncRNA					0	0			1	1	1_to_1	identical gene model		2;2	2;2	2	2	diff_parts_same_contig										0	EFO_0003060	0.026344	0
Blood	ENSG00000234881	PIGFP2	ENSG00000234881	ENSG00000234881	processed_pseudogene	processed_pseudogene	1.755	1.745	1.135	1.13	0	0			0	0	1_to_1	identical gene model		1	1	1	1														0
Blood	ENSG00000234882	EIF3EP1	ENSG00000234882	ENSG00000234882	processed_pseudogene	processed_pseudogene					0	0			1	1	1_to_1	identical gene model		1	1	1	1	diff_parts_same_contig		GRC Housekeeping	GRC Housekeeping										0
Blood	ENSG00000234883	MIR155HG	ENSG00000234883	ENSG00000234883	lncRNA	lncRNA	0.421429	0.417619	0.26	0.25	0	0			0.991104	0.991104	1_to_1	identical gene model		4;3	4;3	2	2	diff_parts_same_contig		GRC Housekeeping								0	EFO_0000326	0.011336	0
Blood	ENSG00000234884	GRK3-AS1	ENSG00000234884	ENSG00000234884	lncRNA	lncRNA	0.720588	0.717647	0.51	0.51	0	0			0.70303	0.70303	1_to_1	identical gene model		2;2;3;2;2;2	2;2;2;2;3;2	6	6	diff_parts_same_contig		Clone Problem	Clone Problem										0
Blood	ENSG00000234886	MTND5P26	ENSG00000234886	ENSG00000234886	processed_pseudogene	processed_pseudogene	0.4	0.4	0.47	0.47	0	0			0	0	1_to_1	identical gene model		2	2	1	1	diff_parts_same_contig		Localization Problem, Gap											0
Blood	ENSG00000234889	KPNB1P1	ENSG00000234889	ENSG00000234889	processed_pseudogene	processed_pseudogene	0.185	0.185	0.185	0.185	0	0			0	0	1_to_1	identical gene model		1	1	1	1	diff_parts_same_contig		Localization Problem, Gap											0
Blood	ENSG00000234890	HNRNPDLP2	ENSG00000234890	ENSG00000234890	unprocessed_pseudogene	unprocessed_pseudogene	2.11	2.1	2.11	2.1	0	0			0	0	1_to_1	identical gene model		2	2	1	1	diff_parts_same_contig, new_contig_added		Path Problem	Path Problem										0
Blood	ENSG00000234891		ENSG00000234891	ENSG00000234891	lncRNA	lncRNA	1.97	1.96	1.97	1.96	0	0			0	0	1_to_1	identical gene model		3	3	1	1	diff_parts_same_contig		Clone Problem	Clone Problem							0	EFO_0000326	0.031148	0
Blood	ENSG00000234892		ENSG00000234892	ENSG00000234892	lncRNA	lncRNA					0	0					1_to_1	identical gene model		3	3	1	1	new_contig_added, diff_parts_same_contig		Clone Problem	Clone Problem										0
Blood	ENSG00000234894		ENSG00000234894	ENSG00000234894	unprocessed_pseudogene	unprocessed_pseudogene					0	0					1_to_1	identical gene model		4	4	1	1	diff_parts_same_contig													0
Blood	ENSG00000234895	OR52X1P	ENSG00000234895	ENSG00000234895	unitary_pseudogene	unitary_pseudogene	1.35706	1.34941	0.75	0.75	0	0			0	0	1_to_1	identical gene model		1	1	1	1	diff_parts_same_contig		Variation	Variation										0
Blood	ENSG00000234896	OR7E62P	ENSG00000234896	ENSG00000234896	unprocessed_pseudogene	unprocessed_pseudogene	3.61147	3.58868	2.48	2.47	0	0			0	0	1_to_1	identical gene model		1	1	1	1														0
Blood	ENSG00000234898	CHEK2P3	ENSG00000234898	ENSG00000234898	unprocessed_pseudogene	unprocessed_pseudogene					0	0					1_to_1	identical gene model		3	3	1	1			GRC Housekeeping, Localization Problem, Missing sequence, Path Problem	Path Problem	High Signal Region									0
Blood	ENSG00000234899	SOX9-AS1	ENSG00000234899	ENSG00000234899	lncRNA	lncRNA	0.756429	0.736429	0.365	0.365	0	0			0.363761	0.363761	1_to_1	identical gene model		2;7;4;2;2;3;3;5;2;4;4;2;3;5;5;6;3;5;5;4;2;5;6;5;5;7;5;5;5;6;5;4;6	5;3;5;3;5;4;5;7;4;6;6;5;5;5;6;5;6;5;5;7;4;5;4;4;5;2;2;2;2;2;3;3;2	33	33	new_contig_added, diff_parts_same_contig			Localization Problem							0	EFO_0001064	0.015456	0
Blood	ENSG00000234900		ENSG00000234900	ENSG00000234900	lncRNA	lncRNA					0	0					1_to_1	identical gene model		3	3	1	1											0	MONDO_0100096	0.018176	0
Blood	ENSG00000234901	MTND6P13	ENSG00000234901	ENSG00000234901	processed_pseudogene	processed_pseudogene					0	0					1_to_1	identical gene model		1	1	1	1	diff_parts_same_contig		Localization Problem, Gap											0
Blood	ENSG00000234902		ENSG00000234902	ENSG00000234902	lncRNA	lncRNA	4.97216	4.94073	3.765	3.74	1	1	0.00273002	9.99467e-85	0.028905	0.028905	1_to_1	identical gene model		3;4	3;4	2	2											0	EFO_0005044	0.0045825	0
Blood	ENSG00000234903		ENSG00000234903	ENSG00000234903	unprocessed_pseudogene	unprocessed_pseudogene					0	0					1_to_1	identical gene model		2	2	1	1	diff_parts_same_contig		Path Problem	Path Problem										0
Blood	ENSG00000234906	APOC2	ENSG00000234906	ENSG00000234906	protein_coding	protein_coding	2.45778	2.42889	1.22	1.21	0	0			0.769231	0.769231	1_to_1	identical gene model		4;2;4;4;4	4;4;4;4;2	5	5	diff_parts_same_contig						1	Hyperlipoproteinemia, type Ib	3	known_molec_cause	0	MONDO_0008810	0.68523	0
Blood	ENSG00000234907		ENSG00000234907	ENSG00000234907	processed_pseudogene	processed_pseudogene					0	0					1_to_1	identical gene model		1	1	1	1														0
Blood	ENSG00000234910	IL6RP1	ENSG00000234910	ENSG00000234910	processed_pseudogene	processed_pseudogene	1.22	1.215	1.22	1.215	0	0			0	0	1_to_1	identical gene model		1	1	1	1														0
Blood	ENSG00000234911	TEX21P	ENSG00000234911	ENSG00000234911	transcribed_unitary_pseudogene	transcribed_unitary_pseudogene	0.774581	0.769419	0.58	0.58	1	1	0.00273003	9.99467e-85	0.88747	0.88747	1_to_1	identical gene model		6;10;8;7;9;6	7;10;8;9;6;6	6	6	diff_parts_same_contig										0	Orphanet_334	0.090358	0
Blood	ENSG00000234912	SNHG20	ENSG00000234912	ENSG00000234912	lncRNA	lncRNA	6.09423	6.05511	5.63	5.59	1	1	0.00272991	9.99467e-85	0.981433	0.981433	1_to_1	identical gene model		2;3;4;4;3;3;4;3;3;3;2;3;3;2;4;3;4;4	4;3;3;2;3;2;3;4;4;3;4;4;3;3;4;3;3;2	18	18				Localization Problem							0	EFO_0000199	0.092839	0
Blood	ENSG00000234913		ENSG00000234913	ENSG00000234913	lncRNA	lncRNA	0.431757	0.428311	0.32	0.315	1	1	0.00273002	9.99467e-85	0	0	1_to_1	identical gene model		2	2	1	1	diff_parts_same_contig		Clone Problem	Clone Problem							0	EFO_0000305	0.01743	0
Blood	ENSG00000234915		ENSG00000234915	ENSG00000234915	lncRNA	lncRNA	1.99	1.985	1.99	1.985	0	0			0	0	1_to_1	identical gene model		2	2	1	1	diff_parts_same_contig										0	EFO_0003060	0.03293	0
Blood	ENSG00000234917		ENSG00000234917	ENSG00000234917	lncRNA	lncRNA	2.63617	2.61937	1.915	1.9	1	1	0.00273003	9.99467e-85	0.173843	0.173843	1_to_1	identical gene model		2	2	1	1	diff_parts_same_contig		Clone Problem								0	EFO_0000632	0.0024569	0
Blood	ENSG00000234918		ENSG00000234918	ENSG00000234918	lncRNA	lncRNA					0	0					1_to_1	identical gene model		3	3	1	1				GRC Housekeeping										0
Blood	ENSG00000234919	LINC01827	ENSG00000234919	ENSG00000234919	lncRNA	lncRNA	1.666	1.658	1.32	1.31	0	0			0	0	1_to_1	identical gene model		2	2	1	1														0
Blood	ENSG00000234921		ENSG00000234921	ENSG00000234921	lncRNA	lncRNA					0	0					1_to_1	identical gene model		3	3	1	1			Unknown	Unknown							0	EFO_0000365	0.040247	0
Blood	ENSG00000234922	TSEN15P3	ENSG00000234922	ENSG00000234922	processed_pseudogene	processed_pseudogene					0	0					1_to_1	identical gene model		1	1	1	1	diff_parts_same_contig													0
Blood	ENSG00000234925	ATP5PDP4	ENSG00000234925	ENSG00000234925	processed_pseudogene	processed_pseudogene	4.94708	4.91876	3.585	3.58	1	1	0.00273002	9.99467e-85	0	0	1_to_1	identical gene model		1	1	1	1														0
Blood	ENSG00000234927	HMGN1P18	ENSG00000234927	ENSG00000234927	processed_pseudogene	processed_pseudogene					0	0			1	1	1_to_1	identical gene model		1	1	1	1	diff_parts_same_contig													0
Blood	ENSG00000234928	LINC01659	ENSG00000234928	ENSG00000234928	lncRNA	lncRNA	1.25452	1.24645	0.68	0.68	0	0			0	0	1_to_1	identical gene model		2;3	3;2	2	2	diff_parts_same_contig		Clone Problem	Clone Problem							0	EFO_0000676	0.018109	0
Blood	ENSG00000234929		ENSG00000234929	ENSG00000234929	lncRNA	lncRNA	0.16625	0.16625	0.14	0.14	0	0			0.0625	0.0625	1_to_1	identical gene model		2;3	3;2	2	2														0
Blood	ENSG00000234931	MARK2P15	ENSG00000234931	ENSG00000234931	processed_pseudogene	processed_pseudogene	0.87	0.863333	0.23	0.23	0	0			0	0	1_to_1	identical gene model		2	2	1	1				GRC Housekeeping										0
Blood	ENSG00000234932		ENSG00000234932	ENSG00000234932	processed_pseudogene	processed_pseudogene					0	0					1_to_1	identical gene model		1	1	1	1			Path Problem	Path Problem										0
Blood	ENSG00000234933	CDC42P1	ENSG00000234933	ENSG00000234933	processed_pseudogene	processed_pseudogene	1.796	1.7825	1.315	1.305	0	0			0	0	1_to_1	identical gene model		1	1	1	1	diff_parts_same_contig													0
Blood	ENSG00000234934	MTND5P29	ENSG00000234934	ENSG00000234934	unprocessed_pseudogene	unprocessed_pseudogene	1.755	1.74	1.755	1.74	0	0			0	0	1_to_1	identical gene model		1	1	1	1			Path Problem	Path Problem										0
Blood	ENSG00000234936		ENSG00000234936	ENSG00000234936	lncRNA	lncRNA	22.0577	21.8747	19.46	19.34	1	1	0.00273008	9.99467e-85	0.00142871	0.00142871	1_to_1	identical gene model		3	3	1	1														0
Blood	ENSG00000234937		ENSG00000234937	ENSG00000234937	processed_pseudogene	processed_pseudogene	1.02076	1.01415	0.8	0.795	1	1	0.00273002	9.99467e-85	0	0	1_to_1	identical gene model		2	2	1	1			GRC Housekeeping											0
Blood	ENSG00000234938		ENSG00000234938	ENSG00000234938	lncRNA	lncRNA					0	0					1_to_1	identical gene model		5	5	1	1	diff_parts_same_contig													0
Blood	ENSG00000234939	MTND2P18	ENSG00000234939	ENSG00000234939	unprocessed_pseudogene	unprocessed_pseudogene	0.88	0.87	0.89	0.88	0	0			0	0	1_to_1	identical gene model		1	1	1	1	diff_parts_same_contig		Path Problem	Path Problem										0
Blood	ENSG00000234940		ENSG00000234940	ENSG00000234940	lncRNA	lncRNA	1.90333	1.88333	2.35	2.33	0	0			0	0	1_to_1	identical gene model		2	2	1	1	diff_parts_same_contig		Path Problem	Path Problem										0
Blood	ENSG00000234941		ENSG00000234941	ENSG00000234941	processed_pseudogene	processed_pseudogene					0	0					1_to_1	identical gene model		1	1	1	1				GRC Housekeeping										0
Blood	ENSG00000234942	GRID1-AS1	ENSG00000234942	ENSG00000234942	lncRNA	lncRNA	0.357778	0.355556	0.24	0.24	0	0			0.242424	0.242424	1_to_1	identical gene model		3;2;3;4	3;2;4;3	4	4				GRC Housekeeping										0
Blood	ENSG00000234943		ENSG00000234943	ENSG00000234943	lncRNA	lncRNA	4.55	4.525	4.55	4.525	0	0			0	0	1_to_1	identical gene model		2	2	1	1											0	EFO_0002496	0.051224	0
Blood	ENSG00000234944	LINC02623	ENSG00000234944	ENSG00000234944	lncRNA	lncRNA	0.32	0.318571	0.3	0.3	0	0			0	0	1_to_1	identical gene model		2	2	1	1				GRC Housekeeping										0
Blood	ENSG00000234945	GTF3C2-AS1	ENSG00000234945	ENSG00000234945	lncRNA	lncRNA	1.97736	1.96453	1.66	1.65	1	1	0.00273003	9.99467e-85	0.97953	0.97953	1_to_1	identical gene model		4;4;4;2;4;2;3;4;2;3;3;2;3;4;4	4;4;4;4;4;3;4;3;2;4;2;3;2;2;3	15	15											0	EFO_0000305	0.03732	0
Blood	ENSG00000234946	SDHCP3	ENSG00000234946	ENSG00000234946	processed_pseudogene	processed_pseudogene	3.45	3.425	3.45	3.425	0	0			0	0	1_to_1	identical gene model		1	1	1	1	diff_parts_same_contig													0
Blood	ENSG00000234948	LINC01524	ENSG00000234948	ENSG00000234948	lncRNA	lncRNA	1.65091	1.57136	0.325	0.32	0	0			0.385366	0.385366	1_to_1	identical gene model		3;7;4;5;5;4;7;5;4;4;7;4;5;5;4;4;7;8;6;6;7;5;6;6;6;5;4;4;4;6;5;9;4;7;3;5;6	4;7;4;4;7;5;4;4;5;4;5;5;7;5;6;6;5;5;9;4;6;7;6;6;4;6;7;7;8;6;4;5;5;4;3;3;4	37	37	new_contig_added, diff_parts_same_contig										0	EFO_1000044	0.038784	0
Blood	ENSG00000234949	RAB17-DT	ENSG00000234949	ENSG00000234949	lncRNA	lncRNA	0.41	0.405	0.41	0.405	0	0			0	0	1_to_1	identical gene model		3;3	3;3	2	2											0	EFO_0001663	0.0065986	0
Blood	ENSG00000234952	LINC02674	ENSG00000234952	ENSG00000234952	lncRNA	lncRNA					0	0					1_to_1	identical gene model		2;3;4;4;2	2;3;4;4;2	5	5														0
Blood	ENSG00000234953		ENSG00000234953	ENSG00000234953	lncRNA	lncRNA	0.6	0.59	0.6	0.59	0	0			0	0	1_to_1	identical gene model		4	4	1	1	diff_parts_same_contig		Clone Problem, GRC Housekeeping								0	EFO_1000044	0.03477	0
Blood	ENSG00000234956	LINC02539	ENSG00000234956	ENSG00000234956	lncRNA	lncRNA	0.765	0.76	0.765	0.76	0	0			0.846154	0.846154	1_to_1	identical gene model		3;2;3;2	3;2;3;2	4	4														0
Blood	ENSG00000234958	FABP5P13	ENSG00000234958	ENSG00000234958	processed_pseudogene	processed_pseudogene					0	0					1_to_1	identical gene model	0.5	2	2	1	1	diff_parts_same_contig				Low Mappability	High Signal Region								0
Blood	ENSG00000234961		ENSG00000234961	ENSG00000234961	lncRNA	lncRNA	4.61704	4.58911	1.29	1.29	1	1	0.00273042	9.99467e-85	0.591067	0.591067	1_to_1	identical gene model		2	2	1	1				GRC Housekeeping							0	EFO_0000729	0.0011844	0
Blood	ENSG00000234962	LINC00700	ENSG00000234962	ENSG00000234962	lncRNA	lncRNA	0.611667	0.655	0.285	0.285	0	0			0.142857	0.142857	1_to_1	identical gene model	0.999984	3;3;3;3;3;3;3;4;3;4	4;3;3;4;3;3;3;3;3;3	10	10	new_contig_added, diff_parts_same_contig										0	EFO_1000044	0.038784	0
Blood	ENSG00000234964	FABP5P7	ENSG00000234964	ENSG00000234964	processed_pseudogene	processed_pseudogene	3.80185	3.77722	2.63	2.615	1	1	0.00273003	9.99467e-85	0.63081	0.63081	1_to_1	identical gene model		1	1	1	1														0
Blood	ENSG00000234965	SHISA8	ENSG00000234965	ENSG00000234965	protein_coding	protein_coding	3.24467	3.22431	2.6	2.58	1	1	0.00272997	9.99467e-85	0.208138	0.208066	1_to_1	identical gene model		2;4	4;2	2	2			Clone Problem	Clone Problem							0	EFO_0004518;EFO_0005208	0.16156	0
Blood	ENSG00000234967		ENSG00000234967	ENSG00000234967	lncRNA	lncRNA	0.486667	0.486667	0.31	0.31	0	0			0	0	1_to_1	identical gene model		2;4;3;2	2;2;3;4	4	4	diff_parts_same_contig													0
Blood	ENSG00000234969	AARSD1P1	ENSG00000234969	ENSG00000234969	processed_pseudogene	processed_pseudogene	0.901714	0.896571	0.495	0.49	0	0			0.740642	0.740642	1_to_1	identical gene model		2	2	1	1	diff_parts_same_contig		Gap											0
Blood	ENSG00000234973	LINC02658	ENSG00000234973	ENSG00000234973	lncRNA	lncRNA					0	0					1_to_1	identical gene model		2;2	2;2	2	2				GRC Housekeeping										0
Blood	ENSG00000234975	FTH1P2	ENSG00000234975	ENSG00000234975	processed_pseudogene	processed_pseudogene	66.3384	65.9213	61.005	60.755	1	1	0.00272971	9.99467e-85	0.186811	0.186811	1_to_1	identical gene model		1	1	1	1	diff_parts_same_contig										0	EFO_0000616	0.0036958	0
Blood	ENSG00000234977		ENSG00000234977	ENSG00000234977	lncRNA	lncRNA	2.91	2.89	2.91	2.89	0	0			0	0	1_to_1	identical gene model		2	2	1	1														0
Blood	ENSG00000234979		ENSG00000234979	ENSG00000234979	lncRNA	lncRNA	1.035	1.025	1.035	1.025	0	0			0	0	1_to_1	identical gene model		3	3	1	1	diff_parts_same_contig, new_contig_added		GRC Housekeeping, Path Problem, Clone Problem	GRC Housekeeping, Path Problem, Clone Problem										0
Blood	ENSG00000234981	RPL7AP20	ENSG00000234981	ENSG00000234981	processed_pseudogene	processed_pseudogene	1.27387	1.2658	0.95	0.95	1	1	0.00273003	9.99467e-85	0.0409836	0.0409836	1_to_1	identical gene model		1	1	1	1	new_contig_added, diff_parts_same_contig		Path Problem	Path Problem										0
Blood	ENSG00000234982	RPL7AP47	ENSG00000234982	ENSG00000234982	processed_pseudogene	processed_pseudogene					0	0					1_to_1	identical gene model		1	1	1	1														0
Blood	ENSG00000234983		ENSG00000234983	ENSG00000234983	processed_pseudogene	processed_pseudogene					0	0			1	1	1_to_1	identical gene model		2	2	1	1														0
Blood	ENSG00000234984	FMO10P	ENSG00000234984	ENSG00000234984	unprocessed_pseudogene	unprocessed_pseudogene					0	0					1_to_1	identical gene model		8	8	1	1	diff_parts_same_contig													0
Blood	ENSG00000234985		ENSG00000234985	ENSG00000234985	processed_pseudogene	processed_pseudogene	7.29	7.17	7.29	7.17	0	0			0	0	1_to_1	identical gene model		1	1	1	1	diff_parts_same_contig													0
Blood	ENSG00000234986		ENSG00000234986	ENSG00000234986	lncRNA	lncRNA	1.55	1.53857	0.95	0.94	0	0			0	0	1_to_1	identical gene model		3	3	1	1			GRC Housekeeping, Localization Problem		Low Mappability									0
Blood	ENSG00000234988	LINC01849	ENSG00000234988	ENSG00000234988	lncRNA	lncRNA	0.77	0.765	0.3	0.3	0	0			0	0	1_to_1	identical gene model		2;3;2;2;3	3;3;2;2;2	5	5			Path Problem	Path Problem							0	EFO_0000519	0.013005	0
Blood	ENSG00000234993	CUBNP2	ENSG00000234993	ENSG00000234993	unprocessed_pseudogene	unprocessed_pseudogene	0.24	0.24	0.24	0.24	0	0			0	0	1_to_1	identical gene model		7	7	1	1			Variation	Variation, GRC Housekeeping										0
Blood	ENSG00000234995	RPS3AP28	ENSG00000234995	ENSG00000234995	processed_pseudogene	processed_pseudogene	0.851667	0.848333	0.67	0.665	0	0			0	0	1_to_1	identical gene model		1	1	1	1	diff_parts_same_contig													0
Blood	ENSG00000234996	ACTG1P25	ENSG00000234996	ENSG00000234996	transcribed_processed_pseudogene	transcribed_processed_pseudogene	0.329865	0.330959	0.245	0.25	0	0			0.483096	0.483096	1_to_1	identical gene model		1;3	3;1	2	2											0	EFO_0005922	0.076154	0
Blood	ENSG00000234997	LINC02966	ENSG00000234997	ENSG00000234997	lncRNA	lncRNA	1.54918	1.53855	1.05	1.045	1	1	0.00273002	9.99467e-85	0.0214286	0.0214286	1_to_1	identical gene model		2;4	4;2	2	2	diff_parts_same_contig		Clone Problem, Variation, Path Problem	Clone Problem, Variation, Path Problem	High Signal Region	High Signal Region								0
Blood	ENSG00000234998		ENSG00000234998	ENSG00000234998	antisense	lncRNA	0.95	1.8775	0.95	1.54	0	0			0.985714	0.91886	1_to_1	identical gene model	0.999218	2	2	1	1	new_contig_added		Gap, Clone Problem, GRC Housekeeping	Gap, Clone Problem, Path Problem	High Signal Region									0
Blood	ENSG00000234999	SNRPCP19	ENSG00000234999	ENSG00000234999	processed_pseudogene	processed_pseudogene	4.20333	4.17333	5.65	5.61	0	0			0	0	1_to_1	identical gene model		1	1	1	1														0
Blood	ENSG00000235002		ENSG00000235002	ENSG00000235002	processed_pseudogene	processed_pseudogene	2.67333	2.65	2.3	2.29	0	0			0	0	1_to_1	identical gene model		1	1	1	1			Clone Problem											0
Blood	ENSG00000235005		ENSG00000235005	ENSG00000235005	lncRNA	lncRNA	1.802	1.79	1.61	1.595	0	0			0	0	1_to_1	identical gene model		2	2	1	1			Clone Problem, GRC Housekeeping											0
Blood	ENSG00000235007		ENSG00000235007	ENSG00000235007	protein_coding	protein_coding					0	0			1	1	1_to_1	identical gene model		7;3	3;7	2	2														0
Blood	ENSG00000235008		ENSG00000235008	ENSG00000235008	processed_pseudogene	processed_pseudogene	0.379318	0.377273	0.28	0.28	0	0			0	0	1_to_1	identical gene model		1	1	1	1														0
Blood	ENSG00000235009	LINC01883	ENSG00000235009	ENSG00000235009	lncRNA	lncRNA					0	0					1_to_1	identical gene model		2	2	1	1											0	EFO_0000676	0.0059066	0
Blood	ENSG00000235010	JAKMIP3-AS1	ENSG00000235010	ENSG00000235010	lncRNA	lncRNA	2.86735	2.84941	2.045	2.03	0	0			0.461111	0.461111	1_to_1	identical gene model		3;3	3;3	2	2														0
Blood	ENSG00000235011		ENSG00000235011	ENSG00000235011	lncRNA	lncRNA					0	0					1_to_1	identical gene model		2	2	1	1			Clone Problem, GRC Housekeeping											0
Blood	ENSG00000235012	JCADP1	ENSG00000235012	ENSG00000235012	processed_pseudogene	processed_pseudogene	0.75	0.7425	0.71	0.705	0	0			0	0	1_to_1	identical gene model		2	2	1	1	diff_parts_same_contig		GRC Housekeeping											0
Blood	ENSG00000235013	COX20P2	ENSG00000235013	ENSG00000235013	processed_pseudogene	processed_pseudogene	2.22667	2.21667	2.18	2.17	0	0			0	0	1_to_1	identical gene model		1	1	1	1	diff_parts_same_contig													0
Blood	ENSG00000235015	GEMIN2P1	ENSG00000235015	ENSG00000235015	processed_pseudogene	processed_pseudogene					0	0					1_to_1	identical gene model		2	2	1	1			Variation, GRC Housekeeping	Variation										0
Blood	ENSG00000235016	SEMA3F-AS1	ENSG00000235016	ENSG00000235016	lncRNA	lncRNA	13.1857	13.1034	13.16	13.075	1	1	0.0027292	9.99467e-85	0.245198	0.245198	1_to_1	identical gene model		2;4	4;2	2	2	diff_parts_same_contig													0
Blood	ENSG00000235018		ENSG00000235018	ENSG00000235018	processed_pseudogene	processed_pseudogene	2.40071	2.38643	1.695	1.685	0	0			0	0	1_to_1	identical gene model		1	1	1	1														0
Blood	ENSG00000235020		ENSG00000235020	ENSG00000235020	lncRNA	lncRNA	0.825	0.82	0.82	0.815	0	0			0.483516	0.483516	1_to_1	identical gene model		3;1;4;2;2;2	2;4;3;2;2;1	6	6				GRC Housekeeping							0	EFO_1001841	0.043528	0
Blood	ENSG00000235021		ENSG00000235021	ENSG00000235021	lncRNA	lncRNA	1.195	1.19	1.195	1.19	0	0			0	0	1_to_1	identical gene model		2	2	1	1											0	EFO_0000384	0.0094154	0
Blood	ENSG00000235023		ENSG00000235023	ENSG00000235023	lncRNA	lncRNA	0.24125	0.23875	0.165	0.165	0	0			0	0	1_to_1	identical gene model		2	2	1	1	diff_parts_same_contig, new_contig_added		Clone Problem, GRC Housekeeping	Clone Problem										0
Blood	ENSG00000235024	CDK5R2-AS1	ENSG00000235024	ENSG00000235024	lncRNA	lncRNA	2.635	2.62	2.635	2.62	0	0			0	0	1_to_1	identical gene model		2	2	1	1	diff_parts_same_contig										0	EFO_0000702	0.005617	0
Blood	ENSG00000235026	DPP10-AS1	ENSG00000235026	ENSG00000235026	lncRNA	lncRNA	0.395	0.39125	0.215	0.21	0	0			0.190909	0.190909	1_to_1	identical gene model	0.999994	3;5;6;4;3;4	6;4;3;5;4;3	6	6	new_contig_added, diff_parts_same_contig		Path Problem	Path Problem							0	EFO_0000729	0.037746	0
Blood	ENSG00000235027	PRADX	ENSG00000235027	ENSG00000235027	lncRNA	lncRNA	8.24409	8.19247	7.79	7.74	1	1	0.00272944	9.99467e-85	0.10705	0.10705	1_to_1	identical gene model		2	2	1	1											0	EFO_0002617	0.0016882	0
Blood	ENSG00000235028	HMGN1P30	ENSG00000235028	ENSG00000235028	processed_pseudogene	processed_pseudogene	2.75	2.74	2.75	2.74	0	0			0.666667	0.666667	1_to_1	identical gene model		1	1	1	1	diff_parts_same_contig													0
Blood	ENSG00000235029	MNX1-AS2	ENSG00000235029	ENSG00000235029	lncRNA	lncRNA	3.188	3.168	2.41	2.39	0	0			0	0	1_to_1	identical gene model		2	2	1	1											0	MONDO_0100096	0.012072	0
Blood	ENSG00000235032	BMP7-AS1	ENSG00000235032	ENSG00000235032	lncRNA	lncRNA					0	0					1_to_1	identical gene model		2	2	1	1	diff_parts_same_contig													0
Blood	ENSG00000235033	DAAM2-AS1	ENSG00000235033	ENSG00000235033	lncRNA	lncRNA	0.93275	0.927667	0.39	0.39	1	1	0.00272972	9.99467e-85	0.651571	0.651571	1_to_1	identical gene model		3;4;3;2;1;3	3;1;2;4;3;3	6	6			Variation, GRC Housekeeping	GRC Housekeeping							0	EFO_0005842	0.0076404	0
Blood	ENSG00000235034	C19orf81	ENSG00000235034	ENSG00000235034	protein_coding	protein_coding	2.67	2.652	1.53	1.52	0	0			0.931548	0.931548	1_to_1	identical gene model		5;5;2	5;5;2	3	3	diff_parts_same_contig										0	Orphanet_55654	0.073556	0
Blood	ENSG00000235035		ENSG00000235035	ENSG00000235035	lncRNA	lncRNA					0	0					1_to_1	identical gene model		2	2	1	1	diff_parts_same_contig													0
Blood	ENSG00000235036		ENSG00000235036	ENSG00000235036	processed_pseudogene	processed_pseudogene	0.941638	0.936158	0.67	0.67	1	1	0.00273002	9.99467e-85	0.223199	0.223199	1_to_1	identical gene model		1	1	1	1														0
Blood	ENSG00000235038		ENSG00000235038	ENSG00000235038	lncRNA	lncRNA	2.38	2.37	2.38	2.37	0	0			0	0	1_to_1	identical gene model		5	5	1	1			Clone Problem											0
Blood	ENSG00000235039	MTND6P12	ENSG00000235039	ENSG00000235039	processed_pseudogene	processed_pseudogene					0	0					1_to_1	identical gene model		1	1	1	1														0
Blood	ENSG00000235040	MTCO3P1	ENSG00000235040	ENSG00000235040	unprocessed_pseudogene	unprocessed_pseudogene	1.0175	1.01	0.9	0.9	0	0			0	0	1_to_1	identical gene model		1	1	1	1			Gap, Path Problem, Variation, GRC Housekeeping	Gap, Path Problem, Variation, GRC Housekeeping										0
Blood	ENSG00000235042	SMARCAL1-AS1	ENSG00000235042	ENSG00000235042	lncRNA	lncRNA	1.45611	1.44681	1.25	1.24	0	0			0.344965	0.344965	1_to_1	identical gene model		5	5	1	1	new_contig_added, diff_parts_same_contig													0
Blood	ENSG00000235043	TECRP1	ENSG00000235043	ENSG00000235043	processed_pseudogene	processed_pseudogene	14.8529	14.7737	9.96	10.22	1	1	-0.00271872	0.602664	0.0302822	0.0302822	1_to_1	identical gene model		1	1	1	1	diff_parts_same_contig													0
Blood	ENSG00000235044	PPIAP3	ENSG00000235044	ENSG00000235044	processed_pseudogene	processed_pseudogene	2.164	2.149	1.74	1.725	0	0			0	0	1_to_1	identical gene model		1	1	1	1														0
Blood	ENSG00000235045	RPL7P8	ENSG00000235045	ENSG00000235045	processed_pseudogene	processed_pseudogene	1.30636	1.30091	0.88	0.88	0	0			0	0	1_to_1	identical gene model		1	1	1	1	diff_parts_same_contig		Clone Problem, GRC Housekeeping											0
Blood	ENSG00000235047		ENSG00000235047	ENSG00000235047	lncRNA	lncRNA					0	0					1_to_1	identical gene model		2	2	1	1														0
Blood	ENSG00000235049	LINC00940	ENSG00000235049	ENSG00000235049	lncRNA	lncRNA	0.259714	0.257571	0.2	0.195	0	0			0	0	1_to_1	identical gene model		2	2	1	1	diff_parts_same_contig										0	EFO_0000729	0.016685	0
Blood	ENSG00000235050	MLIP-AS1	ENSG00000235050	ENSG00000235050	lncRNA	lncRNA	0.42	0.418	0.27	0.27	0	0			0.166667	0.166667	1_to_1	identical gene model		2;3;5;4;2;5;5;6;3;4;3;3;4	3;3;4;5;6;5;4;3;2;2;3;5;4	13	13			Variation, GRC Housekeeping	GRC Housekeeping										0
Blood	ENSG00000235051		ENSG00000235051	ENSG00000235051	lncRNA	lncRNA	2.41667	2.39667	1.115	1.11	0	0			0	0	1_to_1	identical gene model		3	3	1	1														0
Blood	ENSG00000235052		ENSG00000235052	ENSG00000235052	lncRNA	lncRNA	2.42707	2.41138	1.885	1.87	0	0			0	0	1_to_1	identical gene model		2	2	1	1	diff_parts_same_contig		Clone Problem								0	EFO_0003060	0.029699	0
Blood	ENSG00000235054	LINC01777	ENSG00000235054	ENSG00000235054	lncRNA	lncRNA					0	0			1	1	1_to_1	identical gene model		6;4;5;6;4;6;4;4;4;5;6;4;4	5;6;6;6;4;4;4;5;4;6;4;4;4	13	13	diff_parts_same_contig													0
Blood	ENSG00000235055		ENSG00000235055	ENSG00000235055	processed_pseudogene	processed_pseudogene	2.2	2.19	2.2	2.19	0	0			0	0	1_to_1	identical gene model		1	1	1	1	diff_parts_same_contig		Clone Problem											0
Blood	ENSG00000235056		ENSG00000235056	ENSG00000235056	lncRNA	lncRNA	0.62	0.6175	0.54	0.54	0	0			0	0	1_to_1	identical gene model		2	2	1	1														0
Blood	ENSG00000235058	ZMYND10-AS1	ENSG00000235058	ENSG00000235058	lncRNA	lncRNA	3.74	3.72	3.74	3.72	0	0			0.75	0.75	1_to_1	identical gene model		2	2	1	1														0
Blood	ENSG00000235060	VDAC1P4	ENSG00000235060	ENSG00000235060	processed_pseudogene	processed_pseudogene	1.84667	1.84	1.23	1.22	0	0			0	0	1_to_1	identical gene model		2	2	1	1											0	MONDO_0004975;HP_0100543	0.0036958	0
Blood	ENSG00000235061	UBE2V1P7	ENSG00000235061	ENSG00000235061	processed_pseudogene	processed_pseudogene					0	0					1_to_1	identical gene model		1	1	1	1	diff_parts_same_contig, hg19_errors_corrected		Localization Problem, Gap											0
Blood	ENSG00000235062	BCRP5	ENSG00000235062	ENSG00000235062	unprocessed_pseudogene	unprocessed_pseudogene					0	0					1_to_1	identical gene model		2	2	1	1	diff_parts_same_contig		GRC Housekeeping, Localization Problem, Clone Problem	Clone Problem										0
Blood	ENSG00000235064	SLC25A5P2	ENSG00000235064	ENSG00000235064	processed_pseudogene	processed_pseudogene	0.865	0.865	0.865	0.865	0	0			0	0	1_to_1	identical gene model		1	1	1	1														0
Blood	ENSG00000235065	RPL24P2	ENSG00000235065	ENSG00000235065	processed_pseudogene	processed_pseudogene	4.28016	4.25063	2.82	2.8	1	1	0.00273002	9.99467e-85	0.0214045	0.0214045	1_to_1	identical gene model		1	1	1	1	diff_parts_same_contig													0
Blood	ENSG00000235066		ENSG00000235066	ENSG00000235066	lncRNA	lncRNA	1.3225	1.31438	0.99	0.98	0	0			0.0938375	0.0938375	1_to_1	identical gene model		2;3;2;4;2;3;6;3;2;2	2;2;6;3;2;2;2;4;3;3	10	10			Path Problem	Path Problem							0	EFO_0002496	0.054151	0
Blood	ENSG00000235069		ENSG00000235069	ENSG00000235069	processed_pseudogene	processed_pseudogene					0	0					1_to_1	identical gene model		1	1	1	1			Clone Problem, GRC Housekeeping	GRC Housekeeping, Clone Problem										0
Blood	ENSG00000235070		ENSG00000235070	ENSG00000235070	lncRNA	lncRNA	0.626429	0.622857	0.4	0.4	0	0			0	0	1_to_1	identical gene model		2	2	1	1	diff_parts_same_contig													0
Blood	ENSG00000235071		ENSG00000235071	ENSG00000235071	processed_pseudogene	processed_pseudogene	0.9425	0.9375	0.695	0.69	0	0			0	0	1_to_1	identical gene model		1	1	1	1	diff_parts_same_contig													0
Blood	ENSG00000235072	ARNILA	ENSG00000235072	ENSG00000235072	lncRNA	lncRNA	3.87669	3.85208	3.35	3.33	1	1	0.00272995	9.99467e-85	0.00184648	0.00184648	1_to_1	identical gene model		1;2	1;2	2	2											0	EFO_0000702	0.021151	0
Blood	ENSG00000235076	GAPDHP52	ENSG00000235076	ENSG00000235076	processed_pseudogene	processed_pseudogene	0.857561	0.852317	0.69	0.69	0	0			0	0	1_to_1	identical gene model		1	1	1	1														0
Blood	ENSG00000235077		ENSG00000235077	ENSG00000235077	lncRNA	lncRNA	4.26615	4.24308	3.13	3.12	0	0			0	0	1_to_1	identical gene model		2	2	1	1	diff_parts_same_contig													0
Blood	ENSG00000235078		ENSG00000235078	ENSG00000235078	lncRNA	lncRNA	3.1879	3.16915	2.58	2.565	1	1	0.00273003	9.99467e-85	0.200814	0.200814	1_to_1	identical gene model		2	2	1	1	new_contig_added		Gap	Gap							0	EFO_0003758	0.0039037	0
Blood	ENSG00000235079	ZRANB2-AS1	ENSG00000235079	ENSG00000235079	lncRNA	lncRNA	2.46797	2.45275	1.96	1.95	1	1	0.00273002	9.99467e-85	0.95201	0.95201	1_to_1	identical gene model		2;2	2;2	2	2	diff_parts_same_contig		Clone Problem											0
Blood	ENSG00000235080	MTND5P23	ENSG00000235080	ENSG00000235080	unprocessed_pseudogene	unprocessed_pseudogene	3.27	3.25	3.27	3.25	0	0			0	0	1_to_1	identical gene model		1	1	1	1	diff_parts_same_contig		Path Problem	Path Problem										0
Blood	ENSG00000235081		ENSG00000235081	ENSG00000235081	processed_pseudogene	processed_pseudogene	1.60103	1.87949	1.16	1.355	1	1	-0.411159	8.76841e-20	0	0	1_to_1	exon_count_diff		5	2	1	1	new_contig_added		Variation, GRC Housekeeping	Variation, GRC Housekeeping										0
Blood	ENSG00000235082	SUMO1P3	ENSG00000235082	ENSG00000235082	processed_pseudogene	processed_pseudogene	7.05341	6.99986	5.105	4.94	1	1	0.00362201	0.25318	0.0131643	0.0131643	1_to_1	identical gene model		1	1	1	1			GRC Housekeeping								0	EFO_0000182	0.08714	0
Blood	ENSG00000235083		ENSG00000235083	ENSG00000235083	processed_pseudogene	processed_pseudogene	1.85	1.84	1.85	1.84	0	0			0	0	1_to_1	identical gene model		1	1	1	1														0
Blood	ENSG00000235084	CHCHD2P6	ENSG00000235084	ENSG00000235084	processed_pseudogene	processed_pseudogene	4.65021	4.62093	3.78	3.76	1	1	0.00273002	9.99467e-85	0.199321	0.199321	1_to_1	identical gene model		1	1	1	1	diff_parts_same_contig		GRC Housekeeping, Localization Problem											0
Blood	ENSG00000235085		ENSG00000235085	ENSG00000235085	lncRNA	lncRNA	4.205	4.175	4.205	4.175	0	0			0	0	1_to_1	identical gene model		3;2	2;3	2	2														0
Blood	ENSG00000235086	FNDC1-IT1	ENSG00000235086	ENSG00000235086	lncRNA	lncRNA	2.77	2.745	2.77	2.745	0	0			0	0	1_to_1	identical gene model		2	2	1	1	diff_parts_same_contig													0
Blood	ENSG00000235088		ENSG00000235088	ENSG00000235088	processed_pseudogene	processed_pseudogene	3.17	3.15	3.18	3.16	0	0			0	0	1_to_1	identical gene model		2	2	1	1	diff_parts_same_contig													0
Blood	ENSG00000235089		ENSG00000235089	ENSG00000235089	processed_pseudogene	processed_pseudogene	1.92806	1.91472	1.26	1.25	0	0			0	0	1_to_1	identical gene model		1	1	1	1			Clone Problem, GRC Housekeeping											0
Blood	ENSG00000235090	RPL7L1P3	ENSG00000235090	ENSG00000235090	processed_pseudogene	processed_pseudogene	1.52229	1.51286	1.1	1.09	0	0			0	0	1_to_1	identical gene model		1	1	1	1	new_contig_added													0
Blood	ENSG00000235091		ENSG00000235091	ENSG00000235091	lncRNA	lncRNA	0.635	0.635	0.635	0.635	0	0			0.8	0.8	1_to_1	identical gene model		3;4	3;4	2	2			Clone Problem	Clone Problem										0
Blood	ENSG00000235092	ID2-AS1	ENSG00000235092	ENSG00000235092	lncRNA	lncRNA	1.18353	1.14588	0.19	0.19	0	0			0.991238	0.991238	1_to_1	identical gene model		4;2;2;2;5;4;5;4;4;8	4;4;4;4;5;5;8;2;2;2	10	10	diff_parts_same_contig										0	EFO_0000384	0.0042375	0
Blood	ENSG00000235095		ENSG00000235095	ENSG00000235095	unprocessed_pseudogene	unprocessed_pseudogene	0.382319	0.37942	0.28	0.28	0	0			0	0	1_to_1	identical gene model		3	3	1	1														0
Blood	ENSG00000235096		ENSG00000235096	ENSG00000235096	lncRNA	lncRNA	0.7	0.696667	0.63	0.63	0	0			0	0	1_to_1	identical gene model		3	3	1	1											0	EFO_1001841	0.044911	0
Blood	ENSG00000235097	LINC00330	ENSG00000235097	ENSG00000235097	lncRNA	lncRNA	1.6	1.59	1.6	1.59	0	0			0	0	1_to_1	identical gene model		3	3	1	1	new_contig_added, diff_parts_same_contig										0	EFO_0005922	0.042093	0
Blood	ENSG00000235098	ANKRD65	ENSG00000235098	ENSG00000235098	protein_coding	protein_coding	0.48625	0.485	0.41	0.41	0	0			0.961782	0.961782	1_to_1	identical gene model		3;2;3;3;4	3;3;4;3;2	5	5	diff_parts_same_contig		Localization Problem	Localization Problem							0	EFO_0006336	0.16283	0
Blood	ENSG00000235099		ENSG00000235099	ENSG00000235099	lncRNA	lncRNA	1.37	1.36	1.37	1.36	0	0			0	0	1_to_1	identical gene model		2	2	1	1														0
Blood	ENSG00000235100		ENSG00000235100	ENSG00000235100	lncRNA	lncRNA	0.48697	0.484242	0.37	0.37	0	0			0.361686	0.361686	1_to_1	identical gene model		3;4;3	3;3;4	3	3	diff_parts_same_contig													0
Blood	ENSG00000235101	SETP9	ENSG00000235101	ENSG00000235101	transcribed_processed_pseudogene	transcribed_processed_pseudogene	2.88239	2.86442	2.34	2.325	1	1	0.00273002	9.99467e-85	0.0512073	0.0512073	1_to_1	identical gene model		1	1	1	1	diff_parts_same_contig		GRC Housekeeping								0	EFO_0000519	0.0029566	0
Blood	ENSG00000235102	ADI1P1	ENSG00000235102	ENSG00000235102	processed_pseudogene	processed_pseudogene					0	0					1_to_1	identical gene model		1	1	1	1														0
Blood	ENSG00000235105		ENSG00000235105	ENSG00000235105	processed_pseudogene	processed_pseudogene	6.22971	6.19815	4.87	4.84	1	1	0.00193413	0.327909	0.301872	0.302062	1_to_1	identical gene model		1	1	1	1			Clone Problem											0
Blood	ENSG00000235106	BRD3OS	ENSG00000235106	ENSG00000235106	protein_coding	protein_coding	1.35243	1.34431	1.05	1.04	1	1	0.00272987	9.99467e-85	0.983504	0.983504	1_to_1	identical gene model		2;4;2;1;3;2;2	3;4;2;2;2;1;2	7	7											0	EFO_0004696	0.46576	0
Blood	ENSG00000235108	IFNA12P	ENSG00000235108	ENSG00000235108	unprocessed_pseudogene	unprocessed_pseudogene	3.4325	3.4075	3.925	3.905	0	0			0	0	1_to_1	identical gene model		1	1	1	1														0
Blood	ENSG00000235109	ZSCAN31	ENSG00000235109	ENSG00000235109	protein_coding	protein_coding	0.469242	0.46697	0.225	0.225	0	0			0.985471	0.985471	1_to_1	identical gene model		4;8;8;4;3;3;4;3;4;3;3;4;4;3;3;4;3;2;4	2;8;4;8;4;3;4;3;4;4;3;3;3;3;4;4;4;3;3	19	19	diff_parts_same_contig		Clone Problem, Variation	Clone Problem							0	EFO_0000701	0.30032	0
Blood	ENSG00000235110		ENSG00000235110	ENSG00000235110	processed_pseudogene	processed_pseudogene	2.32	2.31	2.32	2.31	0	0			0	0	1_to_1	identical gene model		1	1	1	1														0
Blood	ENSG00000235111		ENSG00000235111	ENSG00000235111	lncRNA	lncRNA	2.39648	2.38121	2.19	2.18	1	1	0.00272961	9.99467e-85	0	0	1_to_1	identical gene model		2	2	1	1	diff_parts_same_contig		Clone Problem	Clone Problem							0	EFO_0000365	0.040979	0
Blood	ENSG00000235112	HSPE1P27	ENSG00000235112	ENSG00000235112	processed_pseudogene	processed_pseudogene					0	0					1_to_1	identical gene model		2	2	1	1			GRC Housekeeping, Localization Problem, Clone Problem											0
Blood	ENSG00000235113		ENSG00000235113	ENSG00000235113	processed_pseudogene	processed_pseudogene					0	0					1_to_1	identical gene model		2	2	1	1				GRC Housekeeping										0
Blood	ENSG00000235115	CHCHD2P8	ENSG00000235115	ENSG00000235115	processed_pseudogene	processed_pseudogene	0.99	0.98	0.99	0.98	0	0			0.5	0.5	1_to_1	identical gene model		1	1	1	1														0
Blood	ENSG00000235118	FAM237A	ENSG00000235118	ENSG00000235118	protein_coding	protein_coding					0	0					1_to_1	identical gene model		3;2	3;2	2	2											0	EFO_0008111	0.09396	0
Blood	ENSG00000235119		ENSG00000235119	ENSG00000235119	lncRNA	lncRNA	53.17	52.915	32.095	31.94	0	0			0	0	1_to_1	identical gene model		2	2	1	1	diff_parts_same_contig		Variation	Variation										0
Blood	ENSG00000235120	BSN-AS1	ENSG00000235120	ENSG00000235120	lncRNA	lncRNA					0	0					1_to_1	identical gene model		2	2	1	1														0
Blood	ENSG00000235121		ENSG00000235121	ENSG00000235121	lncRNA	lncRNA	0.343056	0.340556	0.3	0.3	0	0			0	0	1_to_1	identical gene model		2	2	1	1														0
Blood	ENSG00000235122		ENSG00000235122	ENSG00000235122	lncRNA	lncRNA					0	0			1	1	1_to_1	identical gene model		3;6;4;6;4;5;6;6;5;5;6;5;5;5;6;4;4;5;6;6;6;7;7	6;4;5;5;7;5;7;6;5;4;5;6;6;5;6;6;6;4;4;6;6;5;3	23	23	new_contig_added, diff_parts_same_contig		Variation, GRC Housekeeping	GRC Housekeeping	Low Mappability						0	EFO_0000384	0.017321	0
Blood	ENSG00000235123	DSCAM-AS1	ENSG00000235123	ENSG00000235123	lncRNA	lncRNA	0.87	0.85	0.87	0.85	0	0			0.5	0.5	1_to_1	identical gene model		3;3;2;2	3;3;2;2	4	4	diff_parts_same_contig		GRC Housekeeping								0	MONDO_0007254	0.099959	0
Blood	ENSG00000235124	KRT8P17	ENSG00000235124	ENSG00000235124	processed_pseudogene	processed_pseudogene	0.92	0.91	0.92	0.91	0	0			0	0	1_to_1	identical gene model		1	1	1	1			Gap											0
Blood	ENSG00000235126		ENSG00000235126	ENSG00000235126	lncRNA	lncRNA	1.038	1.032	1.06	1.06	0	0			0	0	1_to_1	identical gene model		3	3	1	1	diff_parts_same_contig		GRC Housekeeping	GRC Housekeeping	High Signal Region	High Signal Region								0
Blood	ENSG00000235127		ENSG00000235127	ENSG00000235127	lncRNA	lncRNA	3.33	3.31	3.33	3.31	0	0			0	0	1_to_1	identical gene model		3	3	1	1											0	MONDO_0018531	0.01988	0
Blood	ENSG00000235128		ENSG00000235128	ENSG00000235128	processed_pseudogene	processed_pseudogene	1.9068	1.89584	1.42	1.41	1	1	0.00273003	9.99467e-85	0	0	1_to_1	identical gene model		1	1	1	1	diff_parts_same_contig		Path Problem	Path Problem										0
Blood	ENSG00000235129	FABP7P2	ENSG00000235129	ENSG00000235129	processed_pseudogene	processed_pseudogene	2.075	2.065	2.075	2.065	0	0			0	0	1_to_1	identical gene model		1	1	1	1			Path Problem	Path Problem										0
Blood	ENSG00000235131	TP73-AS2	ENSG00000235131	ENSG00000235131	lncRNA	lncRNA	2.9	2.885	2.9	2.885	0	0			0	0	1_to_1	identical gene model		2	2	1	1														0
Blood	ENSG00000235133	RPL35AP22	ENSG00000235133	ENSG00000235133	processed_pseudogene	processed_pseudogene					0	0					1_to_1	identical gene model		1	1	1	1														0
Blood	ENSG00000235136	PSMA5P1	ENSG00000235136	ENSG00000235136	processed_pseudogene	processed_pseudogene	4	3.98	4	3.98	0	0			0	0	1_to_1	identical gene model		1	1	1	1			Gap											0
Blood	ENSG00000235137	HSP90AB6P	ENSG00000235137	ENSG00000235137	processed_pseudogene	processed_pseudogene	0.69	0.68	0.69	0.68	0	0			0	0	1_to_1	identical gene model		1	1	1	1	diff_parts_same_contig													0
Blood	ENSG00000235138		ENSG00000235138	ENSG00000235138	lncRNA	lncRNA	1.03221	1.02615	0.86	0.86	1	1	0.00273002	9.99467e-85	0	0	1_to_1	identical gene model		3	3	1	1											0	EFO_0000198	0.0011849	0
Blood	ENSG00000235139	LINC03017	ENSG00000235139	ENSG00000235139	lncRNA	lncRNA	0.204	0.202	0.17	0.17	0	0			0	0	1_to_1	identical gene model		3;3	3;3	2	2	new_contig_added, diff_parts_same_contig													0
Blood	ENSG00000235140		ENSG00000235140	ENSG00000235140	lncRNA	lncRNA					0	0					1_to_1	identical gene model		4;7;3	3;4;7	3	3	new_contig_added, diff_parts_same_contig			GRC Housekeeping							0	EFO_0005842	0.011551	0
Blood	ENSG00000235141	COX6CP17	ENSG00000235141	ENSG00000235141	processed_pseudogene	processed_pseudogene	40.08	39.79	40.08	39.79	0	0			0	0	1_to_1	identical gene model		1	1	1	1	diff_parts_same_contig			GRC Housekeeping										0
Blood	ENSG00000235142	LINC02532	ENSG00000235142	ENSG00000235142	lncRNA	lncRNA	0.857692	0.825769	0.35	0.345	0	0			0.744838	0.744838	1_to_1	identical gene model		3;5;6;7;4;3;7;6;3;4;2;2;9;3;3;8;3;6;6;7;7;3;3;3;4;6;2;2;4;3;8;6;3;4;4;6;3;4;6;5;2;8;4;5;4;5;7;3	8;6;6;2;7;6;3;3;3;5;8;7;7;8;9;6;7;6;3;7;5;4;2;3;4;4;3;3;3;4;5;5;4;3;4;6;4;3;6;6;4;3;3;3;2;4;2;2	48	48	diff_parts_same_contig		Clone Problem, Unknown, Missing sequence	Unknown, Clone Problem, Missing sequence							0	EFO_0000478	0.035494	0
Blood	ENSG00000235143		ENSG00000235143	ENSG00000235143	lncRNA	lncRNA	0.95	0.94	0.95	0.94	0	0			0	0	1_to_1	identical gene model		2	2	1	1			Clone Problem								0	EFO_0000305	0.010625	0
Blood	ENSG00000235145	RPSAP16	ENSG00000235145	ENSG00000235145	processed_pseudogene	processed_pseudogene	1.14818	1.13955	0.775	0.77	0	0			0	0	1_to_1	identical gene model		1	1	1	1														0
Blood	ENSG00000235146		ENSG00000235146	ENSG00000235146	lncRNA	lncRNA					0	0			1	1	1_to_1	identical gene model		2;2	2;2	2	2	new_contig_added		Gap, Variation	Gap, Variation	High Signal Region	High Signal Region								0
Blood	ENSG00000235147		ENSG00000235147	ENSG00000235147	processed_pseudogene	processed_pseudogene					0	0					1_to_1	identical gene model		1	1	1	1	new_contig_added		GRC Housekeeping, Localization Problem, Missing sequence, Path Problem	Path Problem	High Signal Region	High Signal Region								0
Blood	ENSG00000235148	HMGB3P23	ENSG00000235148	ENSG00000235148	processed_pseudogene	processed_pseudogene					0	0					1_to_1	identical gene model		1	1	1	1														0
Blood	ENSG00000235149		ENSG00000235149	ENSG00000235149	lncRNA	lncRNA	0.77	0.77	0.77	0.77	0	0			0	0	1_to_1	identical gene model		2	2	1	1			GRC Housekeeping											0
Blood	ENSG00000235150	RCBTB2P1	ENSG00000235150	ENSG00000235150	processed_pseudogene	processed_pseudogene	1.14986	1.14288	0.935	0.93	1	1	0.00273003	9.99467e-85	0	0	1_to_1	identical gene model		1	1	1	1	diff_parts_same_contig													0
Blood	ENSG00000235151		ENSG00000235151	ENSG00000235151	lncRNA	lncRNA	1.80347	1.79236	1.3	1.295	0	0			0	0	1_to_1	identical gene model		2	2	1	1	diff_parts_same_contig		GRC Housekeeping	GRC Housekeeping							0	EFO_0002617	0.0034627	0
Blood	ENSG00000235152		ENSG00000235152	ENSG00000235152	lncRNA	lncRNA					0	0					1_to_1	identical gene model		3	3	1	1														0
Blood	ENSG00000235154		ENSG00000235154	ENSG00000235154	lncRNA	lncRNA	3.34	3.31	3.6	3.57	0	0			0	0	1_to_1	identical gene model		2	2	1	1	new_contig_added, diff_parts_same_contig		GRC Housekeeping, Clone Problem	GRC Housekeeping, Clone Problem										0
Blood	ENSG00000235156	TMEM30CP	ENSG00000235156	ENSG00000235156	transcribed_unitary_pseudogene	transcribed_unitary_pseudogene	2.33	2.32	2.33	2.32	0	0			0	0	1_to_1	identical gene model		2;3;7	7;2;3	3	3														0
Blood	ENSG00000235158		ENSG00000235158	ENSG00000235158	lncRNA	lncRNA	0.42	0.416	0.14	0.14	0	0			0	0	1_to_1	identical gene model		2	2	1	1	diff_parts_same_contig													0
Blood	ENSG00000235159	LINC02939	ENSG00000235159	ENSG00000235159	lncRNA	lncRNA	1.05636	1.05051	0.675	0.675	1	1	0.00273003	9.99467e-85	0	0	1_to_1	identical gene model		3	3	1	1	new_contig_added, diff_parts_same_contig		Clone Problem	Clone Problem							0	EFO_0002496	0.045636	0
Blood	ENSG00000235160	LINC02248	ENSG00000235160	ENSG00000235160	lncRNA	lncRNA	1.61	1.59	1.61	1.59	0	0			0.907895	0.907895	1_to_1	identical gene model		2;3;5;3;4	5;3;3;4;2	5	5			Gap, GRC Housekeeping	Gap, GRC Housekeeping										0
Blood	ENSG00000235162	C12orf75	ENSG00000235162	ENSG00000235162	protein_coding	protein_coding	12.6802	12.605	10.995	10.945	1	1	0.00272908	1.00584e-84	0.935449	0.93545	1_to_1	identical gene model		6;3;5;7;3;6;4;5	7;5;4;6;3;3;6;5	8	8	diff_parts_same_contig										0	EFO_0004535	0.24846	0
Blood	ENSG00000235163	RPL7AP81	ENSG00000235163	ENSG00000235163	processed_pseudogene	processed_pseudogene					0	0					1_to_1	identical gene model		1	1	1	1														0
Blood	ENSG00000235165	CDK5P1	ENSG00000235165	ENSG00000235165	processed_pseudogene	processed_pseudogene	1.098	1.092	0.64	0.64	0	0			0	0	1_to_1	identical gene model		1	1	1	1	diff_parts_same_contig			GRC Housekeeping										0
Blood	ENSG00000235166	LINC01440	ENSG00000235166	ENSG00000235166	lncRNA	lncRNA					0	0			1	1	1_to_1	exon_count_diff		8;3;3;3;2;3;4;4;5;6;8;5;4;6;9	5;6;3;9;3;8;6;6;5;3;8;2;3;4;4	15	15	diff_parts_same_contig, new_contig_added		Variation	Variation										0
Blood	ENSG00000235168		ENSG00000235168	ENSG00000235168	lncRNA	lncRNA					0	0					1_to_1	identical gene model		2	2	1	1			Unknown	Unknown										0
Blood	ENSG00000235169	SMIM1	ENSG00000235169	ENSG00000235169	protein_coding	protein_coding	38.0014	37.7684	17.385	17.305	1	1	0.00273035	9.99467e-85	0.867657	0.867657	1_to_1	identical gene model		4;2;3;4	4;3;4	4	3							1	[Blood group, Vel system]	3	known_molec_cause	0	EFO_0007986	0.58536	0
Blood	ENSG00000235170	MTND1P31	ENSG00000235170	ENSG00000235170	processed_pseudogene	processed_pseudogene					0	0					1_to_1	identical gene model		1	1	1	1	diff_parts_same_contig, new_contig_added		Gap											0
Blood	ENSG00000235172	LINC01366	ENSG00000235172	ENSG00000235172	lncRNA	lncRNA	0.866777	0.861488	0.5	0.5	1	1	0.00273003	9.99467e-85	0.94058	0.94058	1_to_1	identical gene model		3;2;3;4;2;4;3;2;3	4;3;2;4;3;2;3;3;2	9	9											0	EFO_0000198	0.0056335	0
Blood	ENSG00000235173	HGH1	ENSG00000235173	ENSG00000235173	protein_coding	protein_coding	1.40681	3.19164	0.89	2.765	1	1	-1.81479	2.64373e-63	0.995168	0.982212	1_to_1	identical gene model		6;3;2;2;7;3;2	6;7;2;2;2;3;3	7	7		yes	Gap	Gap, Path Problem							0	EFO_0004735	0.12644	0
Blood	ENSG00000235174	RPL39P3	ENSG00000235174	ENSG00000235174	processed_pseudogene	processed_pseudogene	445.557	434.66	491.21	439.43	0	0			0.70052	0.70052	1_to_1	identical gene model		1	1	1	1	diff_parts_same_contig		GRC Housekeeping	GRC Housekeeping										0
Blood	ENSG00000235180	LINC00601	ENSG00000235180	ENSG00000235180	lncRNA	lncRNA	0.555	0.5525	0.54	0.54	0	0			0	0	1_to_1	identical gene model		4	4	1	1											0	EFO_0003060	0.012428	0
Blood	ENSG00000235181		ENSG00000235181	ENSG00000235181	unprocessed_pseudogene	unprocessed_pseudogene	6.88	6.84	6.88	6.84	0	0			0	0	1_to_1	identical gene model		1	1	1	1	new_contig_added		Variation, GRC Housekeeping	Variation, GRC Housekeeping										0
Blood	ENSG00000235182		ENSG00000235182	ENSG00000235182	processed_pseudogene	processed_pseudogene					0	0					1_to_1	identical gene model		1	1	1	1														0
Blood	ENSG00000235183	SRP14P3	ENSG00000235183	ENSG00000235183	processed_pseudogene	processed_pseudogene	6.15692	6.11308	5.15	5.14	0	0			0	0	1_to_1	identical gene model		1	1	1	1			GRC Housekeeping, Path Problem, Gap	GRC Housekeeping, Gap										0
Blood	ENSG00000235185	MICOS10-DT	ENSG00000235185	ENSG00000235185	lncRNA	lncRNA					0	0					1_to_1	identical gene model		2	2	1	1	diff_parts_same_contig		GRC Housekeeping, Localization Problem, Clone Problem											0
Blood	ENSG00000235186		ENSG00000235186	ENSG00000235186	unprocessed_pseudogene	unprocessed_pseudogene					0	0					1_to_1	identical gene model		2	2	1	1			Path Problem	Path Problem										0
Blood	ENSG00000235189		ENSG00000235189	ENSG00000235189	lncRNA	lncRNA	0.748256	0.742674	0.49	0.49	1	1	0.00273003	9.99467e-85	0.443074	0.443074	1_to_1	identical gene model		4;3;3	4;3;3	3	3	diff_parts_same_contig		Gap											0
Blood	ENSG00000235190		ENSG00000235190	ENSG00000235190	processed_pseudogene	processed_pseudogene					0	0					1_to_1	identical gene model		1	1	1	1	diff_parts_same_contig													0
Blood	ENSG00000235191	NUCB1-AS1	ENSG00000235191	ENSG00000235191	lncRNA	lncRNA	3.39411	3.37179	1.755	1.745	0	0			0.0175439	0.0175439	1_to_1	identical gene model		2	2	1	1	diff_parts_same_contig													0
Blood	ENSG00000235192		ENSG00000235192	ENSG00000235192	lncRNA	lncRNA	9.88367	9.8208	8.83	8.79	1	1	0.00272994	9.99467e-85	0.0540002	0.0540002	1_to_1	identical gene model		3	3	1	1			Path Problem	Path Problem							0	MONDO_0100096	0.0092481	0
Blood	ENSG00000235194	PPP1R3E	ENSG00000235194	ENSG00000235194	protein_coding	protein_coding	22.7633	22.6165	21.38	21.2	1	1	0.00272919	9.99467e-85	0.916105	0.916105	1_to_1	identical gene model		5;4;5;5;3;3;3;2;5	5;2;4;5;3;5;3;3	9	8											0	EFO_0010700	0.080479	0
Blood	ENSG00000235196		ENSG00000235196	ENSG00000235196	processed_pseudogene	processed_pseudogene	0.98	0.976667	1.07	1.06	0	0			0.25	0.25	1_to_1	identical gene model		1	1	1	1			Localization Problem, Gap											0
Blood	ENSG00000235197	ZNF33CP	ENSG00000235197	ENSG00000235197	processed_pseudogene	processed_pseudogene	0.334286	0.335714	0.25	0.25	0	0			0	0	1_to_1	identical gene model		1	1	1	1				GRC Housekeeping										0
Blood	ENSG00000235198		ENSG00000235198	ENSG00000235198	lncRNA	lncRNA					0	0					1_to_1	identical gene model		3	3	1	1														0
Blood	ENSG00000235199	CYP2C58P	ENSG00000235199	ENSG00000235199	processed_pseudogene	processed_pseudogene					0	0					1_to_1	identical gene model		3	3	1	1	diff_parts_same_contig		Variation	Variation										0
Blood	ENSG00000235200	LINC01702	ENSG00000235200	ENSG00000235200	lncRNA	lncRNA	1.05	1.04	1.05	1.04	0	0			0	0	1_to_1	identical gene model		5;4;4;5;4;4;4;4	4;4;5;4;5;4;4;4	8	8	diff_parts_same_contig		Clone Problem								0	EFO_0005842	0.0078947	0
Blood	ENSG00000235201	LINC02578	ENSG00000235201	ENSG00000235201	lncRNA	lncRNA					0	0					1_to_1	identical gene model		2	2	1	1	diff_parts_same_contig													0
Blood	ENSG00000235202	LINC01525	ENSG00000235202	ENSG00000235202	lncRNA	lncRNA					0	0					1_to_1	identical gene model		3;3;3	3;3;3	3	3			Clone Problem, GRC Housekeeping											0
Blood	ENSG00000235203	TBC1D3P3	ENSG00000235203	ENSG00000235203	unprocessed_pseudogene	unprocessed_pseudogene					0	0					1_to_1	identical gene model		12	12	1	1			GRC Housekeeping, Localization Problem											0
Blood	ENSG00000235204		ENSG00000235204	ENSG00000235204	lncRNA	lncRNA	5.58844	5.55594	4.075	4.05	0	0			0	0	1_to_1	identical gene model		2	2	1	1														0
Blood	ENSG00000235205	TATDN2P3	ENSG00000235205	ENSG00000235205	processed_pseudogene	processed_pseudogene	0.1875	0.185	0.175	0.175	0	0			0	0	1_to_1	identical gene model		1	1	1	1														0
Blood	ENSG00000235207	TUBBP6	ENSG00000235207	ENSG00000235207	processed_pseudogene	processed_pseudogene	0.38	0.38	0.38	0.38	0	0			0	0	1_to_1	identical gene model		1	1	1	1														0
Blood	ENSG00000235208	RPL7AP13	ENSG00000235208	ENSG00000235208	processed_pseudogene	processed_pseudogene					0	0					1_to_1	identical gene model		1	1	1	1														0
Blood	ENSG00000235209		ENSG00000235209	ENSG00000235209	lncRNA	lncRNA	3.16214	3.14714	1.085	1.08	0	0			0	0	1_to_1	identical gene model		2	2	1	1	diff_parts_same_contig		Variation, Clone Problem	Variation, Clone Problem							0	EFO_0000365	0.01908	0
Blood	ENSG00000235211	TMSB10P2	ENSG00000235211	ENSG00000235211	processed_pseudogene	processed_pseudogene					0	0					1_to_1	identical gene model		1	1	1	1	diff_parts_same_contig													0
Blood	ENSG00000235213	OR6E1P	ENSG00000235213	ENSG00000235213	unprocessed_pseudogene	unprocessed_pseudogene					0	0			1	1	1_to_1	identical gene model		1	1	1	1	diff_parts_same_contig													0
Blood	ENSG00000235214	FAM83C-AS1	ENSG00000235214	ENSG00000235214	lncRNA	lncRNA	3.358	3.336	3.39	3.37	0	0			0	0	1_to_1	identical gene model		2	2	1	1			Clone Problem	Clone Problem							0	EFO_0000311	0.0022175	0
Blood	ENSG00000235215		ENSG00000235215	ENSG00000235215	lncRNA	lncRNA	3.69	3.66	3.69	3.66	0	0			0	0	1_to_1	identical gene model		3	3	1	1			Clone Problem											0
Blood	ENSG00000235217	TSPY26P	ENSG00000235217	ENSG00000235217	transcribed_processed_pseudogene	transcribed_processed_pseudogene	3.88043	3.85567	3.71	3.68	1	1	0.00272892	9.99467e-85	0.332668	0.332668	1_to_1	identical gene model		1;1	1;1	2	2											0	EFO_0000538	0.0088699	0
Blood	ENSG00000235218	DNAJC17P1	ENSG00000235218	ENSG00000235218	processed_pseudogene	processed_pseudogene	1.63667	1.62333	1.02	1.01	0	0			0	0	1_to_1	identical gene model		1	1	1	1	diff_parts_same_contig													0
Blood	ENSG00000235219		ENSG00000235219	ENSG00000235219	unprocessed_pseudogene	unprocessed_pseudogene					0	0					1_to_1	identical gene model		3	3	1	1	new_contig_added, diff_parts_same_contig		Path Problem, Gap	Gap, Path Problem										0
Blood	ENSG00000235221	LINC00383	ENSG00000235221	ENSG00000235221	lncRNA	lncRNA	0.643333	0.643333	0.45	0.45	0	0			0	0	1_to_1	identical gene model		2;4;5;4	4;5;4;2	4	4											0	EFO_0000305	0.039515	0
Blood	ENSG00000235224		ENSG00000235224	ENSG00000235224	processed_pseudogene	processed_pseudogene	5.35	5.33	5.35	5.33	0	0			0	0	1_to_1	identical gene model		1	1	1	1			Path Problem, Gap	Path Problem										0
Blood	ENSG00000235225	RPL31P17	ENSG00000235225	ENSG00000235225	processed_pseudogene	processed_pseudogene	1.49667	1.48667	1.38	1.37	0	0			0.666667	0.666667	1_to_1	identical gene model		1	1	1	1	diff_parts_same_contig													0
Blood	ENSG00000235226		ENSG00000235226	ENSG00000235226	processed_pseudogene	processed_pseudogene					0	0					1_to_1	identical gene model		1	1	1	1			GRC Housekeeping											0
Blood	ENSG00000235227	VN1R38P	ENSG00000235227	ENSG00000235227	unitary_pseudogene	unitary_pseudogene					0	0					1_to_1	identical gene model		1	1	1	1														0
Blood	ENSG00000235232	MRPS18BP2	ENSG00000235232	ENSG00000235232	processed_pseudogene	processed_pseudogene	1.66	1.65	1.66	1.65	0	0			0	0	1_to_1	identical gene model		1	1	1	1			Path Problem	Path Problem										0
Blood	ENSG00000235235	IGKV1OR2-1	ENSG00000235235	ENSG00000235235	IG_V_pseudogene	IG_V_pseudogene					0	0			1	1	1_to_1	identical gene model		2	2	1	1			GRC Housekeeping, Localization Problem, Missing sequence, Gap, Path Problem	Missing sequence, Path Problem	High Signal Region	Low Mappability								0
Blood	ENSG00000235236		ENSG00000235236	ENSG00000235236	lncRNA	lncRNA	2.73889	2.72	2.42	2.41	0	0			0.969413	0.969413	1_to_1	identical gene model		2;2	2;2	2	2											0	EFO_0000365	0.037668	0
Blood	ENSG00000235237		ENSG00000235237	ENSG00000235237	lncRNA	lncRNA	2.23085	2.21745	1.78	1.76	1	1	0.00273003	9.99467e-85	0.80677	0.80677	1_to_1	identical gene model		2	2	1	1	diff_parts_same_contig, new_contig_added		Clone Problem	Clone Problem										0
Blood	ENSG00000235238	SUMO2P1	ENSG00000235238	ENSG00000235238	processed_pseudogene	processed_pseudogene	13.5334	13.4508	10.2	10.15	1	1	0.00273003	9.99467e-85	0.164725	0.164725	1_to_1	identical gene model		1	1	1	1			Path Problem, Variation, GRC Housekeeping	Path Problem, Variation, GRC Housekeeping										0
Blood	ENSG00000235239	ACTRT1P1	ENSG00000235239	ENSG00000235239	processed_pseudogene	processed_pseudogene	0.44	0.44	0.44	0.44	0	0			0	0	1_to_1	identical gene model		1	1	1	1	diff_parts_same_contig		Gap											0
Blood	ENSG00000235240		ENSG00000235240	ENSG00000235240	unprocessed_pseudogene	unprocessed_pseudogene					0	0					1_to_1	identical gene model		1	1	1	1	diff_parts_same_contig													0
Blood	ENSG00000235241		ENSG00000235241	ENSG00000235241	processed_pseudogene	processed_pseudogene	2.88033	2.86319	2.66	2.64	1	1	0.00273003	9.99467e-85	0.930619	0.930619	1_to_1	identical gene model		1	1	1	1	diff_parts_same_contig		Gap, GRC Housekeeping, Localization Problem, Clone Problem	Gap	High Signal Region									0
Blood	ENSG00000235242		ENSG00000235242	ENSG00000235242	lncRNA	lncRNA					0	0					1_to_1	identical gene model		2	2	1	1			Path Problem	Path Problem										0
Blood	ENSG00000235243		ENSG00000235243	ENSG00000235243	processed_pseudogene	processed_pseudogene	1.34	1.33	1.34	1.33	0	0			0	0	1_to_1	identical gene model		1	1	1	1														0
Blood	ENSG00000235244	DANT2	ENSG00000235244	ENSG00000235244	lncRNA	lncRNA	0.558889	0.556667	0.43	0.43	0	0			0.1	0.1	1_to_1	identical gene model		3;4;3;4	3;4;4;3	4	4	diff_parts_same_contig, hg19_errors_corrected		Path Problem, GRC Housekeeping, Gap	GRC Housekeeping, Path Problem	High Signal Region	High Signal Region					0	EFO_1001841	0.044911	0
Blood	ENSG00000235245		ENSG00000235245	ENSG00000235245	lncRNA	lncRNA	17.512	17.4045	16.49	16.385	1	1	0.00272999	9.99467e-85	0	0	1_to_1	identical gene model		3	3	1	1														0
Blood	ENSG00000235246		ENSG00000235246	ENSG00000235246	lncRNA	lncRNA	6.23769	6.19769	4.39	4.37	0	0			0	0	1_to_1	identical gene model		2	2	1	1	diff_parts_same_contig		Clone Problem	Clone Problem										0
Blood	ENSG00000235248	OR13C1P	ENSG00000235248	ENSG00000235248	transcribed_unprocessed_pseudogene	transcribed_unprocessed_pseudogene	0.14	0.14	0.14	0.14	0	0			0.166667	0.166667	1_to_1	identical gene model		1;2	2;1	2	2														0
Blood	ENSG00000235251		ENSG00000235251	ENSG00000235251	processed_pseudogene	processed_pseudogene	0.752857	0.747143	0.57	0.57	0	0			0	0	1_to_1	identical gene model		1	1	1	1			Unknown, Clone Problem, GRC Housekeeping	Unknown										0
Blood	ENSG00000235253	EEF1A1P50	ENSG00000235253	ENSG00000235253	processed_pseudogene	processed_pseudogene	0.679423	0.674423	0.48	0.475	0	0			0	0	1_to_1	identical gene model		2	2	1	1	diff_parts_same_contig													0
Blood	ENSG00000235254	TMEM185AP1	ENSG00000235254	ENSG00000235254	unprocessed_pseudogene	unprocessed_pseudogene	1.93689	2.90957	1.14	1.18	0	0			0.988751	0.954039	1_to_1	identical gene model	0.99805	3	3	1	1	new_contig_added, diff_parts_same_contig		Path Problem, Unknown	Unknown, Path Problem										0
Blood	ENSG00000235256	FKBP4P7	ENSG00000235256	ENSG00000235256	processed_pseudogene	processed_pseudogene					0	0			1	1	1_to_1	identical gene model		1	1	1	1			Gap, GRC Housekeeping, Path Problem	Gap, Localization Problem, GRC Housekeeping	High Signal Region	High Signal Region								0
Blood	ENSG00000235257	ITGA9-AS1	ENSG00000235257	ENSG00000235257	lncRNA	lncRNA	1.98682	1.9709	1.51	1.5	1	1	0.00273005	9.99467e-85	0.692299	0.692299	1_to_1	identical gene model		4;8;5;5;4;2;5;3;5;5;2;3;6;3;2;4;5;3;4;5;6;4;5;7;2;6;6;5;3;4;5;7;4;5;5;4	5;7;4;5;6;4;3;5;5;5;3;8;2;4;4;5;7;6;3;5;6;4;2;5;5;3;3;5;5;6;2;4;4;5;4;2	36	36			Clone Problem	Clone Problem							0	EFO_0000676	0.0060925	0
Blood	ENSG00000235258	NDUFB4P6	ENSG00000235258	ENSG00000235258	processed_pseudogene	processed_pseudogene	4.96954	4.9408	3.44	3.42	1	1	0.00273002	9.99467e-85	0.0151515	0.0151515	1_to_1	identical gene model		1	1	1	1			Path Problem	Path Problem										0
Blood	ENSG00000235262	KDM5C-IT1	ENSG00000235262	ENSG00000235262	lncRNA	lncRNA	1.39711	1.38816	1.08	1.075	0	0			0	0	1_to_1	identical gene model		2	2	1	1			Path Problem, Gap	Path Problem										0
Blood	ENSG00000235263		ENSG00000235263	ENSG00000235263	lncRNA	lncRNA	1.56	1.54	1.56	1.54	0	0			0	0	1_to_1	identical gene model		2	2	1	1	diff_parts_same_contig		GRC Housekeeping, Localization Problem								0	EFO_0000676	0.025612	0
Blood	ENSG00000235264	RPL5P28	ENSG00000235264	ENSG00000235264	processed_pseudogene	processed_pseudogene	1.49	1.48	1.49	1.48	0	0			0	0	1_to_1	identical gene model		1	1	1	1														0
Blood	ENSG00000235266	RPL22P17	ENSG00000235266	ENSG00000235266	processed_pseudogene	processed_pseudogene	6.44714	6.4	4.105	4.085	0	0			0	0	1_to_1	identical gene model		1	1	1	1														0
Blood	ENSG00000235267		ENSG00000235267	ENSG00000235267	processed_pseudogene	processed_pseudogene	2.92417	2.90333	2.29	2.275	0	0			0	0	1_to_1	identical gene model		2	2	1	1														0
Blood	ENSG00000235268	KDM4E	ENSG00000235268	ENSG00000235268	protein_coding	protein_coding	0.42	0.419606	0.335	0.33	1	1	0.00273002	9.99467e-85	0.0142119	0.0142119	1_to_1	identical gene model		1	1	1	1	diff_parts_same_contig		Clone Problem	Clone Problem							0	EFO_0006318	0.11087	0
Blood	ENSG00000235269	LINC02331	ENSG00000235269	ENSG00000235269	lncRNA	lncRNA	0.563333	0.56	0.16	0.16	0	0			0	0	1_to_1	identical gene model		6	6	1	1														0
Blood	ENSG00000235271		ENSG00000235271	ENSG00000235271	lncRNA	lncRNA	2.24683	2.23307	1.75	1.74	1	1	0.00273003	9.99467e-85	0.0610376	0.0610376	1_to_1	identical gene model		3;3	3;3	2	2			Clone Problem	Clone Problem							0	MONDO_0016033	0.0050226	0
Blood	ENSG00000235272	RAMACL	ENSG00000235272	ENSG00000235272	protein_coding	protein_coding	1.32604	1.31793	1.04	1.04	1	1	0.00273014	9.99467e-85	0.934828	0.934828	1_to_1	identical gene model		1	1	1	1											0	GO_0007568	0.2031	0
Blood	ENSG00000235274		ENSG00000235274	ENSG00000235274	processed_pseudogene	processed_pseudogene	1.52	1.51	1.52	1.51	0	0			0	0	1_to_1	identical gene model		3	3	1	1	diff_parts_same_contig		Gap											0
Blood	ENSG00000235275	KRT18P16	ENSG00000235275	ENSG00000235275	processed_pseudogene	processed_pseudogene	0.59	0.585	0.44	0.435	0	0			0	0	1_to_1	identical gene model		1	1	1	1														0
Blood	ENSG00000235277		ENSG00000235277	ENSG00000235277	lncRNA	lncRNA					0	0					1_to_1	identical gene model		2	2	1	1	new_contig_added, diff_parts_same_contig		GRC Housekeeping	GRC Housekeeping							0	EFO_0003060	0.013523	0
Blood	ENSG00000235278	ZNF652P1	ENSG00000235278	ENSG00000235278	processed_pseudogene	processed_pseudogene	0.923333	0.923333	1.03	1.03	0	0			0	0	1_to_1	identical gene model		2	2	1	1			Clone Problem	Clone Problem										0
Blood	ENSG00000235279		ENSG00000235279	ENSG00000235279	lncRNA	lncRNA					0	0					1_to_1	identical gene model		2	2	1	1				GRC Housekeeping							0	EFO_0002496	0.042014	0
Blood	ENSG00000235280	MCF2L-AS1	ENSG00000235280	ENSG00000235280	lncRNA	lncRNA	3.01102	2.99217	2.305	2.29	1	1	0.00272997	9.99467e-85	0.00287611	0.00287611	1_to_1	identical gene model		2	2	1	1											0	EFO_0000616	0.0036958	0
Blood	ENSG00000235281		ENSG00000235281	ENSG00000235281	lncRNA	lncRNA	0.823333	0.813333	0.89	0.88	0	0			0	0	1_to_1	identical gene model		2;2;4;3;2;3;5	3;4;2;2;3;5;2	7	7			GRC Housekeeping	GRC Housekeeping							0	EFO_0000305	0.038784	0
Blood	ENSG00000235282	DYNLL1P3	ENSG00000235282	ENSG00000235282	processed_pseudogene	processed_pseudogene					0	0					1_to_1	identical gene model		1	1	1	1			GRC Housekeeping, Localization Problem, Clone Problem											0
Blood	ENSG00000235284	SNORD62A		ENSG00000235284		snoRNA						0					hg38_spec_gene				1		1														0
Blood	ENSG00000235285	SMIM2-IT1	ENSG00000235285	ENSG00000235285	lncRNA	lncRNA	1.36	1.35	1.36	1.35	0	0			0	0	1_to_1	identical gene model		3	3	1	1											0	EFO_0000365	0.009508	0
Blood	ENSG00000235286		ENSG00000235286	ENSG00000235286	processed_pseudogene	processed_pseudogene	0.654561	0.651053	0.36	0.36	0	0			0	0	1_to_1	identical gene model		1	1	1	1	diff_parts_same_contig													0
Blood	ENSG00000235288		ENSG00000235288	ENSG00000235288	lncRNA	lncRNA	2.02802	2.01515	1.62	1.61	1	1	0.00273003	9.99467e-85	0.967854	0.967854	1_to_1	identical gene model		2;4;2	4;2;2	3	3											0	MONDO_0100096	0.0068146	0
Blood	ENSG00000235289	BRD7P6	ENSG00000235289	ENSG00000235289	processed_pseudogene	processed_pseudogene	0.795	0.795	0.795	0.795	0	0			0	0	1_to_1	identical gene model		2	2	1	1	diff_parts_same_contig													0
Blood	ENSG00000235290	HLA-W	ENSG00000235290	ENSG00000235290	unprocessed_pseudogene	unprocessed_pseudogene	2.16844	2.15547	1.335	1.325	1	1	0.00273001	9.99467e-85	0.0152455	0.0152455	1_to_1	identical gene model		5	5	1	1			Gap, Path Problem, Variation, GRC Housekeeping	Gap, Path Problem, Variation, GRC Housekeeping							0	EFO_1001052	0.0014783	0
Blood	ENSG00000235292		ENSG00000235292	ENSG00000235292	lncRNA	lncRNA	0.212	0.212	0.13	0.13	0	0			0	0	1_to_1	identical gene model		2;3	3;2	2	2														0
Blood	ENSG00000235293		ENSG00000235293	ENSG00000235293	lncRNA	lncRNA					0	0					1_to_1	identical gene model		2	2	1	1														0
Blood	ENSG00000235294	RPL7AP25	ENSG00000235294	ENSG00000235294	processed_pseudogene	processed_pseudogene					0	0					1_to_1	identical gene model		1	1	1	1														0
Blood	ENSG00000235295	LINC01634	ENSG00000235295	ENSG00000235295	lncRNA	lncRNA	1.49222	1.40778	0.28	0.28	0	0			0	0	1_to_1	identical gene model		2	2	1	1	diff_parts_same_contig		Clone Problem	Clone Problem							0	EFO_0000305	0.03732	0
Blood	ENSG00000235296		ENSG00000235296	ENSG00000235296	lncRNA	lncRNA					0	0					1_to_1	identical gene model		2	2	1	1	diff_parts_same_contig		Localization Problem, Gap	Localization Problem, Gap										0
Blood	ENSG00000235297	FAUP1	ENSG00000235297	ENSG00000235297	processed_pseudogene	processed_pseudogene	6.34606	6.31498	4.72	4.73	1	1	0.00187539	0.0316452	0.00283224	0.00283224	1_to_1	identical gene model		1	1	1	1	diff_parts_same_contig													0
Blood	ENSG00000235298	HNRNPK-AS1	ENSG00000235298	ENSG00000235298	lncRNA	lncRNA	10.7987	10.7306	7.79	7.75	1	1	0.00273002	9.99467e-85	0.878609	0.878609	1_to_1	identical gene model		2	2	1	1														0
Blood	ENSG00000235299	MRPL53P1	ENSG00000235299	ENSG00000235299	processed_pseudogene	processed_pseudogene	8.96594	8.91687	6.72	6.685	1	1	0.00273003	9.99467e-85	0	0	1_to_1	identical gene model		1	1	1	1			Clone Problem, GRC Housekeeping											0
Blood	ENSG00000235300	SKAP1-AS2	ENSG00000235300	ENSG00000235300	lncRNA	lncRNA	0.9824	0.9754	0.78	0.77	0	0			0.267033	0.267033	1_to_1	exon_count_diff		2;2;3;3	4;2;3;2	4	4			GRC Housekeeping, Path Problem, Gap	GRC Housekeeping, Gap							0	EFO_0000305	0.064787	0
Blood	ENSG00000235301	HLA-Z	ENSG00000235301	ENSG00000235301	unprocessed_pseudogene	unprocessed_pseudogene					0	0					1_to_1	identical gene model		1	1	1	1			Gap, Path Problem, Variation, GRC Housekeeping	Gap, Path Problem, Variation, GRC Housekeeping										0
Blood	ENSG00000235303		ENSG00000235303	ENSG00000235303	lncRNA	lncRNA	1.12	1.11	1.12	1.11	0	0			0	0	1_to_1	identical gene model		3	3	1	1	new_contig_added, diff_parts_same_contig													0
Blood	ENSG00000235304	LINC01281	ENSG00000235304	ENSG00000235304	lncRNA	lncRNA	0.915763	0.909605	0.72	0.71	1	1	0.00273006	9.99467e-85	0.559143	0.559143	1_to_1	identical gene model		2;4;3	4;2;3	3	3	diff_parts_same_contig, new_contig_added										0	EFO_0003060	0.027807	0
Blood	ENSG00000235306	GAPDHP34	ENSG00000235306	ENSG00000235306	processed_pseudogene	processed_pseudogene					0	0					1_to_1	identical gene model		1	1	1	1	diff_parts_same_contig													0
Blood	ENSG00000235308		ENSG00000235308	ENSG00000235308	processed_pseudogene	processed_pseudogene	6.13447	6.09381	5.07	5.04	1	1	0.00273002	9.99467e-85	0	0	1_to_1	identical gene model		1	1	1	1			Clone Problem, GRC Housekeeping											0
Blood	ENSG00000235310	GXYLT1P6	ENSG00000235310	ENSG00000235310	processed_pseudogene	processed_pseudogene	0.42	0.42	0.41	0.41	0	0			0	0	1_to_1	identical gene model		1	1	1	1			GRC Housekeeping, Localization Problem, Gap, Path Problem	Localization Problem, Gap, GRC Housekeeping, Path Problem	High Signal Region	High Signal Region								0
Blood	ENSG00000235312	KRTAP19-10P	ENSG00000235312	ENSG00000235312	unprocessed_pseudogene	unprocessed_pseudogene					0	0					1_to_1	identical gene model		1	1	1	1	diff_parts_same_contig		GRC Housekeeping											0
Blood	ENSG00000235313	HM13-IT1	ENSG00000235313	ENSG00000235313	lncRNA	lncRNA	7.4295	7.37677	6.13	6.09	1	1	0.00273002	9.99467e-85	0	0	1_to_1	identical gene model		2	2	1	1	diff_parts_same_contig, new_contig_added										0	EFO_1001999	0.01691	0
Blood	ENSG00000235314	LINC00957	ENSG00000235314	ENSG00000235314	lncRNA	lncRNA	19.5007	19.3765	19.795	19.615	1	1	0.00278456	1.13602e-73	0.66911	0.669119	1_to_1	identical gene model		2;2	2;2	2	2											0	EFO_0000178	0.010424	0
Blood	ENSG00000235315	RPL23AP69	ENSG00000235315	ENSG00000235315	processed_pseudogene	processed_pseudogene	1.63	1.62	1.63	1.62	0	0			0	0	1_to_1	identical gene model		1	1	1	1														0
Blood	ENSG00000235316	DUSP8P5	ENSG00000235316	ENSG00000235316	processed_pseudogene	processed_pseudogene	9.58564	9.52793	8.81	8.76	1	1	0.00272907	1.00716e-84	0	0	1_to_1	identical gene model		1	1	1	1	diff_parts_same_contig			GRC Housekeeping										0
Blood	ENSG00000235318	MTND4LP13	ENSG00000235318	ENSG00000235318	unprocessed_pseudogene	unprocessed_pseudogene	10.4883	10.4344	6.03	6.005	0	0			0	0	1_to_1	identical gene model		1	1	1	1														0
Blood	ENSG00000235319		ENSG00000235319	ENSG00000235319	lncRNA	lncRNA	1.48476	1.46524	0.8	0.8	0	0			0	0	1_to_1	identical gene model		4	4	1	1			Path Problem	Path Problem							0	EFO_0000198	0.0057851	0
Blood	ENSG00000235321		ENSG00000235321	ENSG00000235321	lncRNA	lncRNA	4.98091	4.94909	4.87	4.83	0	0			0	0	1_to_1	identical gene model		2	2	1	1	diff_parts_same_contig		Path Problem	Path Problem							0	EFO_0000365	0.0096887	0
Blood	ENSG00000235323	COTL1P2	ENSG00000235323	ENSG00000235323	processed_pseudogene	processed_pseudogene					0	0					1_to_1	identical gene model		1	1	1	1			GRC Housekeeping, Localization Problem											0
Blood	ENSG00000235325	SRSF3P5	ENSG00000235325	ENSG00000235325	processed_pseudogene	processed_pseudogene					0	0					1_to_1	identical gene model		1	1	1	1	diff_parts_same_contig		Path Problem	Path Problem										0
Blood	ENSG00000235328		ENSG00000235328	ENSG00000235328	processed_pseudogene	processed_pseudogene	13.0228	12.939	9.74	9.69	1	1	0.00273003	9.99467e-85	0	0	1_to_1	identical gene model		1	1	1	1	diff_parts_same_contig		Clone Problem	Clone Problem										0
Blood	ENSG00000235329		ENSG00000235329	ENSG00000235329	processed_pseudogene	processed_pseudogene					0	0					1_to_1	identical gene model		1	1	1	1			Path Problem, Gap	Path Problem										0
Blood	ENSG00000235330	RPL12P25	ENSG00000235330	ENSG00000235330	transcribed_processed_pseudogene	transcribed_processed_pseudogene	1.51981	1.50963	1.065	1.06	0	0			0.667483	0.667483	1_to_1	identical gene model		1;1	1;1	2	2														0
Blood	ENSG00000235332	RPSAP76	ENSG00000235332	ENSG00000235332	processed_pseudogene	processed_pseudogene	0.8172	0.8136	0.64	0.64	0	0			0.0384615	0.0384615	1_to_1	identical gene model		2	2	1	1														0
Blood	ENSG00000235333	PVRIG2P	ENSG00000235333	ENSG00000235333	transcribed_unprocessed_pseudogene	transcribed_unprocessed_pseudogene					0	0			1	1	1_to_1	identical gene model		5	5	1	1														0
Blood	ENSG00000235334	BTG3P1	ENSG00000235334	ENSG00000235334	processed_pseudogene	processed_pseudogene					0	0					1_to_1	identical gene model		2	2	1	1	diff_parts_same_contig		Gap											0
Blood	ENSG00000235335	B3GALT1-AS1	ENSG00000235335	ENSG00000235335	lncRNA	lncRNA	1.96	1.95	1.96	1.95	0	0			0.894737	0.894737	1_to_1	identical gene model		4;5;4;3;5	4;3;5;5;4	5	5			Path Problem	Path Problem										0
Blood	ENSG00000235337		ENSG00000235337	ENSG00000235337	lncRNA	lncRNA					0	0					1_to_1	identical gene model		3	3	1	1														0
Blood	ENSG00000235338	DUSP5P2	ENSG00000235338	ENSG00000235338	processed_pseudogene	processed_pseudogene					0	0					1_to_1	identical gene model		3	3	1	1														0
Blood	ENSG00000235339	GEMIN2P2	ENSG00000235339	ENSG00000235339	processed_pseudogene	processed_pseudogene	1.13727	1.13182	1.09	1.08	0	0			0	0	1_to_1	identical gene model		2	2	1	1														0
Blood	ENSG00000235343	LINC01665	ENSG00000235343	ENSG00000235343	lncRNA	lncRNA					0	0			1	1	1_to_1	identical gene model		2;2	2;2	2	2	diff_parts_same_contig, new_contig_added		Clone Problem	Clone Problem										0
Blood	ENSG00000235347		ENSG00000235347	ENSG00000235347	processed_pseudogene	processed_pseudogene	0.627778	0.622222	0.53	0.52	0	0			0	0	1_to_1	identical gene model		1	1	1	1	diff_parts_same_contig, new_contig_added		Clone Problem	Clone Problem										0
Blood	ENSG00000235349		ENSG00000235349	ENSG00000235349	processed_pseudogene	processed_pseudogene	3.8	3.78	3.8	3.78	0	0			0	0	1_to_1	identical gene model		2	2	1	1														0
Blood	ENSG00000235350		ENSG00000235350	ENSG00000235350	unprocessed_pseudogene	unprocessed_pseudogene					0	0					1_to_1	identical gene model		3	3	1	1	hg19_errors_corrected		Path Problem	Path Problem										0
Blood	ENSG00000235351		ENSG00000235351	ENSG00000235351	lncRNA	lncRNA	5.08004	5.04846	4.035	4.015	1	1	0.00273002	9.99467e-85	0.158859	0.158859	1_to_1	identical gene model		2	2	1	1	diff_parts_same_contig		Localization Problem, GRC Housekeeping	Localization Problem, GRC Housekeeping										0
Blood	ENSG00000235352	SGCEP1	ENSG00000235352	ENSG00000235352	processed_pseudogene	processed_pseudogene	0.72	0.71	0.72	0.71	0	0			0	0	1_to_1	identical gene model		1	1	1	1	diff_parts_same_contig		Path Problem	Path Problem										0
Blood	ENSG00000235354	RPS29P16	ENSG00000235354	ENSG00000235354	processed_pseudogene	processed_pseudogene	81.7925	81.2338	41.285	41.045	0	0			0.111111	0.111111	1_to_1	identical gene model		1	1	1	1														0
Blood	ENSG00000235356		ENSG00000235356	ENSG00000235356	lncRNA	lncRNA					0	0					1_to_1	identical gene model		3;5	5;3	2	2				GRC Housekeeping										0
Blood	ENSG00000235357	LINC01621	ENSG00000235357	ENSG00000235357	lncRNA	lncRNA	0.645	0.64	0.645	0.64	0	0			0	0	1_to_1	identical gene model		3;4	4;3	2	2	diff_parts_same_contig		Clone Problem	Clone Problem										0
Blood	ENSG00000235358	SCMH1-DT	ENSG00000235358	ENSG00000235358	lncRNA	lncRNA	1.1937	1.18556	0.99	0.98	0	0			0	0	1_to_1	identical gene model		3;3;2;3	3;3;2;3	4	4	diff_parts_same_contig		Clone Problem	Clone Problem										0
Blood	ENSG00000235361	ABR-AS1	ENSG00000235361	ENSG00000235361	lncRNA	lncRNA					0	0					1_to_1	identical gene model		3	3	1	1	diff_parts_same_contig		GRC Housekeeping	GRC Housekeeping							0	EFO_0000384	0.0016932	0
Blood	ENSG00000235363	SNRPGP10	ENSG00000235363	ENSG00000235363	processed_pseudogene	processed_pseudogene	28.8968	28.7048	20.38	20.21	1	1	0.00273003	9.99467e-85	0.0404678	0.0404678	1_to_1	identical gene model		1	1	1	1														0
Blood	ENSG00000235366	LINC01055	ENSG00000235366	ENSG00000235366	lncRNA	lncRNA	0.4	0.4	0.365	0.365	0	0			0	0	1_to_1	identical gene model		4	4	1	1	diff_parts_same_contig										0	EFO_0005842	0.019427	0
Blood	ENSG00000235368	SAPCD2P2	ENSG00000235368	ENSG00000235368	processed_pseudogene	processed_pseudogene	0.75	0.75	0.75	0.75	0	0			0	0	1_to_1	identical gene model	0.999318	1	1	1	1	new_contig_added		Unknown	Unknown										0
Blood	ENSG00000235369	RPL36AP15	ENSG00000235369	ENSG00000235369	processed_pseudogene	processed_pseudogene	10.6154	10.5559	8.72	8.66	0	0			0	0	1_to_1	identical gene model		1	1	1	1														0
Blood	ENSG00000235370	DNM1P51	ENSG00000235370	ENSG00000235370	transcribed_unprocessed_pseudogene	transcribed_unprocessed_pseudogene	0.242857	0.243	0.17	0.175	0	0			0.730439	0.742145	1_to_1	identical gene model		3;3	3	2	1	new_contig_added, diff_parts_same_contig		Gap, GRC Housekeeping	Gap, GRC Housekeeping	High Signal Region	High Signal Region								0
Blood	ENSG00000235371		ENSG00000235371	ENSG00000235371	processed_pseudogene	processed_pseudogene	0.215	0.2125	0.16	0.16	0	0			0	0	1_to_1	identical gene model		1	1	1	1														0
Blood	ENSG00000235374	SSR4P1	ENSG00000235374	ENSG00000235374	transcribed_processed_pseudogene	transcribed_processed_pseudogene	2.30788	2.30505	2.01	2.05	1	1	-0.00331142	0.206591	0.386834	0.385648	1_to_1	identical gene model	0.999882	1;2;1	1;2;1	3	3	new_contig_added, diff_parts_same_contig													0
Blood	ENSG00000235376	RPEL1	ENSG00000235376	ENSG00000235376	protein_coding	protein_coding	0.309524	0.307381	0.19	0.19	0	0			0.0975177	0.0975177	1_to_1	identical gene model		1	1	1	1											0	EFO_0004526	0.057593	0
Blood	ENSG00000235377		ENSG00000235377	ENSG00000235377	processed_pseudogene	processed_pseudogene	1.13	1.12	1.13	1.12	0	0			0	0	1_to_1	identical gene model		1	1	1	1	diff_parts_same_contig													0
Blood	ENSG00000235378	MRPS10P1	ENSG00000235378	ENSG00000235378	processed_pseudogene	processed_pseudogene					0	0					1_to_1	identical gene model		1	1	1	1	diff_parts_same_contig													0
Blood	ENSG00000235379	RPL7P31	ENSG00000235379	ENSG00000235379	processed_pseudogene	processed_pseudogene	2.81	2.79	2.81	2.79	0	0			0	0	1_to_1	identical gene model		1	1	1	1														0
Blood	ENSG00000235381		ENSG00000235381	ENSG00000235381	lncRNA	lncRNA	3.23791	3.21751	2.89	2.87	1	1	0.00272924	9.99467e-85	0.181058	0.181058	1_to_1	identical gene model		2	2	1	1											0	EFO_0000305	0.035494	0
Blood	ENSG00000235382	MTND4P31	ENSG00000235382	ENSG00000235382	processed_pseudogene	processed_pseudogene					0	0					1_to_1	identical gene model		5	5	1	1	diff_parts_same_contig		Gap											0
Blood	ENSG00000235385	LINC02154	ENSG00000235385	ENSG00000235385	lncRNA	lncRNA	0.32	0.31	0.32	0.31	0	0			0.666667	0.666667	1_to_1	identical gene model		3;2;2	3;2;2	3	3	diff_parts_same_contig										0	EFO_0000326	0.039973	0
Blood	ENSG00000235386		ENSG00000235386	ENSG00000235386	unprocessed_pseudogene	unprocessed_pseudogene					0	0					1_to_1	identical gene model		1	1	1	1					High Signal Region									0
Blood	ENSG00000235387	SPAAR	ENSG00000235387	ENSG00000235387	protein_coding	protein_coding	0.74	0.73	0.74	0.73	0	0			0.923077	0.923077	1_to_1	identical gene model		3;2;1;7;4	2;7;1;4;3	5	5					High Signal Region	High Signal Region					0	EFO_0004327	0.32405	0
Blood	ENSG00000235389		ENSG00000235389	ENSG00000235389	lncRNA	lncRNA					0	0					1_to_1	identical gene model		2	2	1	1														0
Blood	ENSG00000235390		ENSG00000235390	ENSG00000235390	processed_pseudogene	processed_pseudogene					0	0					1_to_1	identical gene model		1	1	1	1	diff_parts_same_contig													0
Blood	ENSG00000235397	EPN2-AS1	ENSG00000235397	ENSG00000235397	lncRNA	lncRNA	0.642	0.64	0.54	0.53	0	0			0	0	1_to_1	identical gene model		3	3	1	1			GRC Housekeeping, Localization Problem											0
Blood	ENSG00000235399		ENSG00000235399	ENSG00000235399	lncRNA	lncRNA	2.09	2.08	2.09	2.08	0	0			0	0	1_to_1	identical gene model		2	2	1	1														0
Blood	ENSG00000235400		ENSG00000235400	ENSG00000235400	processed_pseudogene	processed_pseudogene	0.4375	0.435	0.24	0.24	0	0			0	0	1_to_1	identical gene model		1	1	1	1			Clone Problem, GRC Housekeeping											0
Blood	ENSG00000235403		ENSG00000235403	ENSG00000235403	lncRNA	lncRNA	9.57	9.54	9.57	9.54	0	0			0	0	1_to_1	identical gene model		2	2	1	1	diff_parts_same_contig		GRC Housekeeping	GRC Housekeeping										0
Blood	ENSG00000235407	CYMP-AS1	ENSG00000235407	ENSG00000235407	lncRNA	lncRNA	0.24	0.24	0.19	0.19	0	0			0	0	1_to_1	identical gene model	0.999865	2	2	1	1	new_contig_added, diff_parts_same_contig		Clone Problem, GRC Housekeeping											0
Blood	ENSG00000235408	SNORA71B	ENSG00000235408	ENSG00000235408	snoRNA	snoRNA	13.4869	13.4067	10.4	10.32	1	1	0.00273003	9.99467e-85	0	0	1_to_1	identical gene model		1	1	1	1	new_contig_added		GRC Housekeeping	GRC Housekeeping							0	MONDO_0007254	0.073916	0
Blood	ENSG00000235410		ENSG00000235410	ENSG00000235410	lncRNA	lncRNA					0	0					1_to_1	identical gene model		3	3	1	1				GRC Housekeeping										0
Blood	ENSG00000235411	DRG1P1	ENSG00000235411	ENSG00000235411	processed_pseudogene	processed_pseudogene	0.677321	0.672321	0.45	0.45	0	0			0.110417	0.110417	1_to_1	identical gene model		1	1	1	1														0
Blood	ENSG00000235413	KRT18P63	ENSG00000235413	ENSG00000235413	processed_pseudogene	processed_pseudogene	1.06212	1.05522	0.83	0.83	1	1	0.00273003	9.99467e-85	0	0	1_to_1	identical gene model		2	2	1	1			GRC Housekeeping, Localization Problem											0
Blood	ENSG00000235414	RPSAP24	ENSG00000235414	ENSG00000235414	processed_pseudogene	processed_pseudogene					0	0					1_to_1	identical gene model		1	1	1	1	diff_parts_same_contig													0
Blood	ENSG00000235415		ENSG00000235415	ENSG00000235415	lncRNA	lncRNA	2.158	2.146	2.36	2.35	0	0			0	0	1_to_1	identical gene model		3	3	1	1	diff_parts_same_contig													0
Blood	ENSG00000235416	TIPINP1	ENSG00000235416	ENSG00000235416	processed_pseudogene	processed_pseudogene	0.74	0.73	0.74	0.73	0	0			0	0	1_to_1	identical gene model		1	1	1	1	new_contig_added		Path Problem, Gap	Path Problem										0
Blood	ENSG00000235419		ENSG00000235419	ENSG00000235419	lncRNA	lncRNA					0	0			1	1	1_to_1	identical gene model		6;7	7;6	2	2	diff_parts_same_contig													0
Blood	ENSG00000235420	RPL29P30	ENSG00000235420	ENSG00000235420	transcribed_processed_pseudogene	transcribed_processed_pseudogene					0	0			1	1	1_to_1	identical gene model		3;1;4	3;1;4	3	3														0
Blood	ENSG00000235421		ENSG00000235421	ENSG00000235421	unprocessed_pseudogene	unprocessed_pseudogene	1.40333	1.39556	0.99	0.98	0	0			0.859748	0.859748	1_to_1	identical gene model		4	4	1	1	diff_parts_same_contig		Clone Problem	Clone Problem	High Signal Region									0
Blood	ENSG00000235422	KATNBL1P3	ENSG00000235422	ENSG00000235422	processed_pseudogene	processed_pseudogene	1.1	1.08667	1.04	1.03	0	0			0	0	1_to_1	identical gene model		2	2	1	1														0
Blood	ENSG00000235424	SUMO2P10	ENSG00000235424	ENSG00000235424	processed_pseudogene	processed_pseudogene	9.9905	9.8985	6.515	6.455	0	0			0	0	1_to_1	identical gene model		1	1	1	1														0
Blood	ENSG00000235425	RPS7P13	ENSG00000235425	ENSG00000235425	processed_pseudogene	processed_pseudogene					0	0					1_to_1	identical gene model		1	1	1	1	diff_parts_same_contig		Localization Problem, Gap											0
Blood	ENSG00000235426		ENSG00000235426	ENSG00000235426	lncRNA	lncRNA	2.292	2.278	1.53	1.52	0	0			0.988055	0.988055	1_to_1	identical gene model		2	2	1	1				GRC Housekeeping										0
Blood	ENSG00000235427		ENSG00000235427	ENSG00000235427	lncRNA	lncRNA					0	0					1_to_1	identical gene model		2	2	1	1											0	MONDO_0100096	0.028611	0
Blood	ENSG00000235429		ENSG00000235429	ENSG00000235429	processed_pseudogene	processed_pseudogene	4.7225	4.6825	4.52	4.49	0	0			0	0	1_to_1	identical gene model		1	1	1	1	diff_parts_same_contig													0
Blood	ENSG00000235430	ZSWIM5P1	ENSG00000235430	ENSG00000235430	processed_pseudogene	processed_pseudogene	0.335	0.335	0.335	0.335	0	0			0.333333	0.333333	1_to_1	identical gene model		2	2	1	1														0
Blood	ENSG00000235431		ENSG00000235431	ENSG00000235431	lncRNA	lncRNA					0	0					1_to_1	identical gene model		4;5;5	5;4;5	3	3	hg19_errors_corrected, diff_parts_same_contig		Path Problem	Path Problem										0
Blood	ENSG00000235432		ENSG00000235432	ENSG00000235432	unprocessed_pseudogene	unprocessed_pseudogene					0	0					1_to_1	identical gene model		4	4	1	1			GRC Housekeeping, Localization Problem, Clone Problem											0
Blood	ENSG00000235433	MTATP6P17	ENSG00000235433	ENSG00000235433	unprocessed_pseudogene	unprocessed_pseudogene	1.43263	1.42263	1.22	1.21	0	0			0	0	1_to_1	identical gene model		1	1	1	1														0
Blood	ENSG00000235434	RNF186-AS1	ENSG00000235434	ENSG00000235434	lncRNA	lncRNA					0	0					1_to_1	identical gene model		2	2	1	1	diff_parts_same_contig		GRC Housekeeping, Localization Problem, Clone Problem											0
Blood	ENSG00000235435		ENSG00000235435	ENSG00000235435	lncRNA	lncRNA					0	0					1_to_1	identical gene model		5	5	1	1			Path Problem	Path Problem										0
Blood	ENSG00000235436	DPY19L2P4	ENSG00000235436	ENSG00000235436	transcribed_unprocessed_pseudogene	transcribed_unprocessed_pseudogene	0.310952	0.309048	0.25	0.25	0	0			0.610544	0.610544	1_to_1	identical gene model		3;3	3;3	2	2														0
Blood	ENSG00000235437	LINC01278	ENSG00000235437	ENSG00000235437	lncRNA	lncRNA	3.24026	3.22026	3.015	2.995	1	1	0.00272955	9.99467e-85	0.990736	0.990736	1_to_1	identical gene model		3;1;2;3;4;7;4;6;5;7;4;2;4;8;5;6;7;11;5;3;4;8;5;8;4;5;4;5;9;6;3;3;7;4;3;4;6;4;5	6;8;6;7;6;9;7;11;8;7;7;8;6;4;4;4;5;5;4;2;4;3;5;3;4;2;4;3;4;1;3;4;4;5;5;3;5;5;3	39	39	new_contig_added, diff_parts_same_contig		Path Problem, Gap	Path Problem		Low Mappability					0	EFO_0000637	0.02661	0
Blood	ENSG00000235438	ESRRAP2	ENSG00000235438	ENSG00000235438	transcribed_processed_pseudogene	transcribed_processed_pseudogene	0.885	0.8775	0.715	0.705	0	0			0.733333	0.733333	1_to_1	identical gene model		1;7;2;3;3	3;7;1;2;3	5	5														0
Blood	ENSG00000235440	RPS2P15	ENSG00000235440	ENSG00000235440	processed_pseudogene	processed_pseudogene	0.924634	0.919024	0.67	0.67	0	0			0	0	1_to_1	identical gene model		1	1	1	1	diff_parts_same_contig													0
Blood	ENSG00000235444	PSMB3P2	ENSG00000235444	ENSG00000235444	processed_pseudogene	processed_pseudogene					0	0					1_to_1	identical gene model		1	1	1	1														0
Blood	ENSG00000235445		ENSG00000235445	ENSG00000235445	lncRNA	lncRNA					0	0					1_to_1	identical gene model		2	2	1	1	diff_parts_same_contig		Clone Problem	Clone Problem										0
Blood	ENSG00000235446	LINC02791	ENSG00000235446	ENSG00000235446	lncRNA	lncRNA					0	0					1_to_1	identical gene model		2;4	4;2	2	2	new_contig_added, diff_parts_same_contig		Clone Problem											0
Blood	ENSG00000235447	TRAPPC13P1	ENSG00000235447	ENSG00000235447	processed_pseudogene	processed_pseudogene	0.6925	0.6875	0.57	0.565	0	0			0	0	1_to_1	identical gene model	0.998869	1	1	1	1	new_contig_added, diff_parts_same_contig		Path Problem, Gap	Path Problem										0
Blood	ENSG00000235448	LURAP1L-AS1	ENSG00000235448	ENSG00000235448	lncRNA	lncRNA	3.365	3.33	3.365	3.33	0	0			0.333333	0.333333	1_to_1	identical gene model		4;2;2;2	2;2;4;2	4	4	new_contig_added, diff_parts_same_contig										0	EFO_0001064	0.0062018	0
Blood	ENSG00000235449		ENSG00000235449	ENSG00000235449	processed_pseudogene	processed_pseudogene	25.63	25.4833	27.57	27.45	0	0			0.25	0.25	1_to_1	identical gene model		1	1	1	1														0
Blood	ENSG00000235450		ENSG00000235450	ENSG00000235450	lncRNA	lncRNA					0	0					1_to_1	identical gene model		2	2	1	1	diff_parts_same_contig, new_contig_added													0
Blood	ENSG00000235453	SMIM27	ENSG00000235453	ENSG00000235453	protein_coding	protein_coding	30.3535	30.1459	28.91	28.78	1	1	0.00272986	9.99467e-85	0.648941	0.648941	1_to_1	identical gene model		3;3;2;3;2;1	3;3;2;1;3;2	6	6											0	Orphanet_791	0.14912	0
Blood	ENSG00000235454	HAUS6P3	ENSG00000235454	ENSG00000235454	processed_pseudogene	processed_pseudogene	0.911579	0.906105	0.78	0.78	1	1	0.00273002	9.99467e-85	0.923374	0.923374	1_to_1	identical gene model		1	1	1	1														0
Blood	ENSG00000235455	IQCF5-AS1	ENSG00000235455	ENSG00000235455	lncRNA	lncRNA	0.3	0.298	0.2	0.2	0	0			0	0	1_to_1	identical gene model		3	3	1	1														0
Blood	ENSG00000235459	RPS26P31	ENSG00000235459	ENSG00000235459	processed_pseudogene	processed_pseudogene	3.02364	3.00455	2.655	2.635	0	0			0.914692	0.914692	1_to_1	identical gene model		1	1	1	1											0	EFO_0000311	0.0051741	0
Blood	ENSG00000235461		ENSG00000235461	ENSG00000235461	lncRNA	lncRNA					0	0			1	1	1_to_1	identical gene model		4;4;4;5	4;4;4;5	4	4	diff_parts_same_contig		Localization Problem, Gap								0	EFO_1000044	0.03732	0
Blood	ENSG00000235463		ENSG00000235463	ENSG00000235463	processed_pseudogene	processed_pseudogene	14.19	14.12	14.19	14.12	0	0			0	0	1_to_1	identical gene model		1	1	1	1														0
Blood	ENSG00000235464		ENSG00000235464	ENSG00000235464	lncRNA	lncRNA					0	0					1_to_1	identical gene model		2	2	1	1	diff_parts_same_contig													0
Blood	ENSG00000235467	RPL10AP5	ENSG00000235467	ENSG00000235467	processed_pseudogene	processed_pseudogene					0	0					1_to_1	identical gene model		1	1	1	1														0
Blood	ENSG00000235469	MRPL50P4	ENSG00000235469	ENSG00000235469	processed_pseudogene	processed_pseudogene					0	0					1_to_1	identical gene model		1	1	1	1	diff_parts_same_contig			GRC Housekeeping										0
Blood	ENSG00000235470	NEURL1-AS1	ENSG00000235470	ENSG00000235470	lncRNA	lncRNA	1.26	1.25	1.26	1.25	0	0			0	0	1_to_1	identical gene model		2;4	4;2	2	2														0
Blood	ENSG00000235472	EIF4A1P7	ENSG00000235472	ENSG00000235472	processed_pseudogene	processed_pseudogene	0.452222	0.450556	0.345	0.345	0	0			0.32415	0.32415	1_to_1	identical gene model		1	1	1	1			Variation	Variation										0
Blood	ENSG00000235478	LINC01664	ENSG00000235478	ENSG00000235478	lncRNA	lncRNA	0.6375	0.6315	0.515	0.51	0	0			0.95685	0.95685	1_to_1	identical gene model		4;4;4;4;2	4;4;4;4;2	5	5	diff_parts_same_contig		Clone Problem	Clone Problem							0	EFO_0000365	0.037668	0
Blood	ENSG00000235480		ENSG00000235480	ENSG00000235480	lncRNA	lncRNA	2.325	2.3075	1.455	1.445	0	0			0	0	1_to_1	identical gene model		3	3	1	1			Path Problem	Path Problem							0	HP_0001636	0.0029473	0
Blood	ENSG00000235481	UBE2R2-AS1	ENSG00000235481	ENSG00000235481	lncRNA	lncRNA	0.525424	0.521864	0.32	0.32	1	1	0.00273003	9.99467e-85	0.721523	0.721523	1_to_1	identical gene model		4;5;4	4;5;4	3	3														0
Blood	ENSG00000235482	RPL21P135	ENSG00000235482	ENSG00000235482	processed_pseudogene	processed_pseudogene					0	0			1	1	1_to_1	identical gene model		1	1	1	1														0
Blood	ENSG00000235483	GYG2-AS1	ENSG00000235483	ENSG00000235483	lncRNA	lncRNA					0	0					1_to_1	identical gene model		2	2	1	1	diff_parts_same_contig													0
Blood	ENSG00000235485		ENSG00000235485	ENSG00000235485	processed_pseudogene	processed_pseudogene	0.513333	0.51	0.5	0.5	0	0			0	0	1_to_1	identical gene model		1	1	1	1	diff_parts_same_contig		Clone Problem	Clone Problem										0
Blood	ENSG00000235486	ANAPC1P6	ENSG00000235486	ENSG00000235486	unprocessed_pseudogene	unprocessed_pseudogene	0.67375	0.66875	0.58	0.575	0	0			0.932459	0.932459	1_to_1	identical gene model		6	6	1	1			Path Problem	Path Problem										0
Blood	ENSG00000235488	JARID2-AS1	ENSG00000235488	ENSG00000235488	lncRNA	lncRNA	4.93305	4.90225	3.9	3.88	1	1	0.00273002	9.99467e-85	0	0	1_to_1	identical gene model		2	2	1	1											0	EFO_0000198	0.002877	0
Blood	ENSG00000235489	DBF4P1	ENSG00000235489	ENSG00000235489	processed_pseudogene	processed_pseudogene	0.410417	0.407333	0.26	0.26	1	1	0.00273003	9.99467e-85	0.0464	0.0464	1_to_1	identical gene model		1	1	1	1	diff_parts_same_contig			GRC Housekeeping										0
Blood	ENSG00000235491	LINC01889	ENSG00000235491	ENSG00000235491	lncRNA	lncRNA					0	0					1_to_1	identical gene model		2	2	1	1	diff_parts_same_contig		Path Problem	Path Problem										0
Blood	ENSG00000235492	LINC01221	ENSG00000235492	ENSG00000235492	lncRNA	lncRNA	1.38	1.36	1.38	1.36	0	0			0	0	1_to_1	identical gene model		3	3	1	1	diff_parts_same_contig													0
Blood	ENSG00000235493	LINC01967	ENSG00000235493	ENSG00000235493	lncRNA	lncRNA	0.87	0.866667	0.75	0.74	0	0			0	0	1_to_1	identical gene model		3;4;7;3	7;3;3;4	4	4	diff_parts_same_contig										0	EFO_0003060	0.015362	0
Blood	ENSG00000235494		ENSG00000235494	ENSG00000235494	lncRNA	lncRNA					0	0			1	1	1_to_1	identical gene model		2;4;3;3	4;3;3;2	4	4											0	MONDO_0100096	0.0036206	0
Blood	ENSG00000235495		ENSG00000235495	ENSG00000235495	lncRNA	lncRNA					0	0					1_to_1	identical gene model		2	2	1	1														0
Blood	ENSG00000235497	LINC02923	ENSG00000235497	ENSG00000235497	lncRNA	lncRNA					0	0					1_to_1	identical gene model		4;6	4;6	2	2	diff_parts_same_contig													0
Blood	ENSG00000235499		ENSG00000235499	ENSG00000235499	lncRNA	lncRNA	13.488	13.4066	12.17	12.11	1	1	0.00272998	9.99467e-85	0	0	1_to_1	identical gene model		2	2	1	1														0
Blood	ENSG00000235500	SNX19P2	ENSG00000235500	ENSG00000235500	processed_pseudogene	processed_pseudogene	0.186	0.184	0.16	0.16	0	0			0	0	1_to_1	identical gene model		1	1	1	1			Unknown	Unknown										0
Blood	ENSG00000235501	CNN3-DT	ENSG00000235501	ENSG00000235501	lncRNA	lncRNA	0.411212	0.409091	0.34	0.34	0	0			0.924677	0.924677	1_to_1	identical gene model		4;4;3;3;4;3;5;5;3	3;4;4;3;5;3;5;4;3	9	9	diff_parts_same_contig		Clone Problem, GRC Housekeeping								0	EFO_0000198	0.0046423	0
Blood	ENSG00000235503		ENSG00000235503	ENSG00000235503	lncRNA	lncRNA					0	0					1_to_1	identical gene model		2	2	1	1														0
Blood	ENSG00000235505	CASP4LP	ENSG00000235505	ENSG00000235505	transcribed_unprocessed_pseudogene	transcribed_unprocessed_pseudogene	10.5571	10.4271	7.85	7.79	1	1	0.00250486	4.11231e-22	0.731235	0.731214	1_to_1	identical gene model	0.999982	5;3;5;5;2;6;4;6;3;2	5;6;3;2;5;4;6;5;3;2	10	10	diff_parts_same_contig, new_contig_added		Variation	Variation										0
Blood	ENSG00000235508	RPS2P7	ENSG00000235508	ENSG00000235508	processed_pseudogene	processed_pseudogene	5.59178	5.55655	3.815	3.795	1	1	0.00273027	9.99467e-85	0.455902	0.455912	1_to_1	identical gene model		1	1	1	1	diff_parts_same_contig													0
Blood	ENSG00000235510		ENSG00000235510	ENSG00000235510	unprocessed_pseudogene	unprocessed_pseudogene					0	0					1_to_1	identical gene model		1	1	1	1			Path Problem	Path Problem										0
Blood	ENSG00000235512	TAB3-AS2	ENSG00000235512	ENSG00000235512	lncRNA	lncRNA					0	0			1	1	1_to_1	identical gene model	0.998309	2	2	1	1	new_contig_added, diff_parts_same_contig													0
Blood	ENSG00000235513	L3MBTL2-AS1	ENSG00000235513	ENSG00000235513	lncRNA	lncRNA	0.796009	0.790892	0.55	0.54	1	1	0.00273003	9.99467e-85	0.928629	0.928629	1_to_1	identical gene model		4;3;2;3	3;4;2;3	4	4			Clone Problem	Clone Problem										0
Blood	ENSG00000235514	LLPHP2	ENSG00000235514	ENSG00000235514	processed_pseudogene	processed_pseudogene	3.012	2.984	2.04	2.02	0	0			0	0	1_to_1	identical gene model		1	1	1	1	diff_parts_same_contig		GRC Housekeeping											0
Blood	ENSG00000235518		ENSG00000235518	ENSG00000235518	lncRNA	lncRNA					0	0					1_to_1	identical gene model		2	2	1	1			Gap, GRC Housekeeping	Gap, GRC Housekeeping										0
Blood	ENSG00000235519	LINC01815	ENSG00000235519	ENSG00000235519	lncRNA	lncRNA					0	0			1	1	1_to_1	identical gene model		4;4;3;3;3;3	3;3;3;4;4;3	6	6														0
Blood	ENSG00000235522		ENSG00000235522	ENSG00000235522	lncRNA	lncRNA	1.14652	1.1413	0.67	0.67	0	0			0.998214	0.998214	1_to_1	identical gene model		3;5;2;2;2;3	5;3;2;2;3;2	6	6	diff_parts_same_contig		Path Problem	Path Problem							0	EFO_0000707	0.041289	0
Blood	ENSG00000235523		ENSG00000235523	ENSG00000235523	lncRNA	lncRNA					0	0					1_to_1	identical gene model		2	2	1	1											0	EFO_0000305	0.03732	0
Blood	ENSG00000235524	MTCO1P23	ENSG00000235524	ENSG00000235524	processed_pseudogene	processed_pseudogene	0.803333	0.8	0.39	0.39	0	0			0	0	1_to_1	identical gene model		1	1	1	1				GRC Housekeeping										0
Blood	ENSG00000235525	FTLP1	ENSG00000235525	ENSG00000235525	processed_pseudogene	processed_pseudogene	1.26	1.25	1.26	1.25	0	0			0	0	1_to_1	identical gene model		2	2	1	1	diff_parts_same_contig										0	EFO_0000341	0.0014783	0
Blood	ENSG00000235526		ENSG00000235526	ENSG00000235526	lncRNA	lncRNA	4.105	4.09	4.105	4.09	0	0			0	0	1_to_1	identical gene model		2	2	1	1			Clone Problem, GRC Housekeeping											0
Blood	ENSG00000235527	HIPK1-AS1	ENSG00000235527	ENSG00000235527	lncRNA	lncRNA	0.796076	0.776835	0.42	0.41	0	0			0.847499	0.847499	1_to_1	identical gene model		2;2;3;5;2;2	3;2;5;2;2;2	6	6	diff_parts_same_contig		Variation, Clone Problem, GRC Housekeeping	Variation							0	EFO_0000198	0.0017968	0
Blood	ENSG00000235529	AGAP1-IT1	ENSG00000235529	ENSG00000235529	lncRNA	lncRNA	0.89	0.886667	0.85	0.85	0	0			0	0	1_to_1	identical gene model		2	2	1	1														0
Blood	ENSG00000235530	TMEM11-DT	ENSG00000235530	ENSG00000235530	lncRNA	lncRNA	1.22094	1.21349	0.94	0.935	1	1	0.00273001	9.99467e-85	0.669069	0.669069	1_to_1	identical gene model		3;2;2	2;3;2	3	3			Clone Problem, GRC Housekeeping, Localization Problem	Clone Problem							0	EFO_1000044	0.034046	0
Blood	ENSG00000235531	MSC-AS1	ENSG00000235531	ENSG00000235531	lncRNA	lncRNA	0.594854	0.59152	0.27	0.27	1	1	0.00273004	9.99467e-85	0.932267	0.932267	1_to_1	identical gene model		3;2;4;7;6;4;4;5;3;4;5;4;4;4	4;5;4;3;4;5;4;4;7;4;4;6;3;2	14	14											0	EFO_0000349	0.030322	0
Blood	ENSG00000235532	LINC00402	ENSG00000235532	ENSG00000235532	lncRNA	lncRNA	8.22529	8.17157	7.635	7.585	1	1	0.00268408	2.85755e-75	0	0	1_to_1	identical gene model		2	2	1	1					High Signal Region						0	EFO_0000676	0.024148	0
Blood	ENSG00000235533		ENSG00000235533	ENSG00000235533	lncRNA	lncRNA					0	0					1_to_1	identical gene model		3	3	1	1														0
Blood	ENSG00000235534	FECHP1	ENSG00000235534	ENSG00000235534	processed_pseudogene	processed_pseudogene					0	0					1_to_1	identical gene model		1	1	1	1														0
Blood	ENSG00000235535	TRDN-AS1	ENSG00000235535	ENSG00000235535	lncRNA	lncRNA	0.425	0.42	0.425	0.42	0	0			0.5	0.5	1_to_1	identical gene model		3;2;3;3;9;4;2;2;3;2;4;3;4;4;4;3;3;3;3	9;3;3;4;3;3;2;4;3;3;3;4;2;3;2;2;4;3;4	19	19					Low Mappability						0	EFO_0000676	0.019758	0
Blood	ENSG00000235537		ENSG00000235537	ENSG00000235537	lncRNA	lncRNA	0.29	0.29	0.29	0.29	0	0			0.5	0.5	1_to_1	identical gene model		3;3	3;3	2	2														0
Blood	ENSG00000235538		ENSG00000235538	ENSG00000235538	lncRNA	lncRNA	0.852364	0.847273	0.6	0.6	0	0			0.21369	0.21369	1_to_1	identical gene model		2;2;2;4;5;2;5;4;5;3;5;3;5;2;4	2	15	1	diff_parts_same_contig, new_contig_added										0	HP_0001636	0.0027271	0
Blood	ENSG00000235539	MTND1P33	ENSG00000235539	ENSG00000235539	processed_pseudogene	processed_pseudogene					0	0					1_to_1	identical gene model	0.99869	1	1	1	1	new_contig_added		Path Problem	Path Problem										0
Blood	ENSG00000235544	RPS11P1	ENSG00000235544	ENSG00000235544	processed_pseudogene	processed_pseudogene					0	0					1_to_1	identical gene model		1	1	1	1	diff_parts_same_contig													0
Blood	ENSG00000235545	DOCK7-DT	ENSG00000235545	ENSG00000235545	lncRNA	lncRNA	0.801702	0.796809	0.6	0.6	0	0			0	0	1_to_1	identical gene model		2	2	1	1			Clone Problem								0	EFO_0008511	0.0025253	0
Blood	ENSG00000235546		ENSG00000235546	ENSG00000235546	processed_pseudogene	processed_pseudogene	0.701714	0.697238	0.49	0.49	1	1	0.00273003	9.99467e-85	0.0109034	0.0109034	1_to_1	identical gene model		1	1	1	1	diff_parts_same_contig		GRC Housekeeping, Localization Problem											0
Blood	ENSG00000235547	NDUFB11P1	ENSG00000235547	ENSG00000235547	processed_pseudogene	processed_pseudogene					0	0					1_to_1	identical gene model		1	1	1	1			Clone Problem	Clone Problem										0
Blood	ENSG00000235548	HEBP2P1	ENSG00000235548	ENSG00000235548	processed_pseudogene	processed_pseudogene	0.61	0.61	0.61	0.61	0	0			0	0	1_to_1	identical gene model		1	1	1	1			Path Problem	Path Problem										0
Blood	ENSG00000235549	EIF1P2	ENSG00000235549	ENSG00000235549	processed_pseudogene	processed_pseudogene					0	0					1_to_1	identical gene model		2	2	1	1	diff_parts_same_contig		Clone Problem											0
Blood	ENSG00000235550	ANKRD26P2	ENSG00000235550	ENSG00000235550	unprocessed_pseudogene	unprocessed_pseudogene					0	0					1_to_1	identical gene model		7	7	1	1														0
Blood	ENSG00000235552	RPL6P27	ENSG00000235552	ENSG00000235552	transcribed_processed_pseudogene	transcribed_processed_pseudogene	7.43373	7.41229	5.98	5.96	1	1	-0.00259965	0.0996191	0.953981	0.953954	1_to_1	identical gene model		1;2	1;2	2	2														0
Blood	ENSG00000235554	SRSF6P2	ENSG00000235554	ENSG00000235554	processed_pseudogene	processed_pseudogene	2.28145	2.26791	1.91	1.9	1	1	0.0020897	0.00163626	0.136355	0.136355	1_to_1	identical gene model		1	1	1	1			GRC Housekeeping, Localization Problem											0
Blood	ENSG00000235555	SUMO1P4	ENSG00000235555	ENSG00000235555	processed_pseudogene	processed_pseudogene	3.892	3.864	3.85	3.82	0	0			0.444444	0.444444	1_to_1	identical gene model		1	1	1	1	diff_parts_same_contig													0
Blood	ENSG00000235558	GUSBP17	ENSG00000235558	ENSG00000235558	unprocessed_pseudogene	unprocessed_pseudogene					0	0			1	1	1_to_1	identical gene model		4	4	1	1			Path Problem, Unknown	Path Problem, Unknown	High Signal Region	High Signal Region								0
Blood	ENSG00000235559	NOP56P1	ENSG00000235559	ENSG00000235559	processed_pseudogene	processed_pseudogene	4.34266	4.31438	3.355	3.335	0	0			0.111572	0.111572	1_to_1	identical gene model		1	1	1	1			Path Problem, Variation, GRC Housekeeping	Path Problem, Variation, GRC Housekeeping										0
Blood	ENSG00000235560	ZNF747-DT	ENSG00000235560	ENSG00000235560	lncRNA	lncRNA	1.27123	1.26158	0.89	0.88	0	0			0.99287	0.99287	1_to_1	identical gene model		2;2;2	2;2;2	3	3											0	EFO_0000637	0.018203	0
Blood	ENSG00000235563		ENSG00000235563	ENSG00000235563	lncRNA	lncRNA	0.341364	0.339545	0.255	0.255	0	0			0.0434783	0.0434783	1_to_1	identical gene model		2	2	1	1			Clone Problem								0	EFO_1000189	0.014129	0
Blood	ENSG00000235564		ENSG00000235564	ENSG00000235564	lncRNA	lncRNA	0.37625	0.375	0.31	0.31	0	0			0	0	1_to_1	identical gene model	0.999804	3	3	1	1	diff_parts_same_contig, new_contig_added		GRC Housekeeping											0
Blood	ENSG00000235568	NFAM1	ENSG00000235568	ENSG00000235568	protein_coding	protein_coding	603.021	599.312	599.17	595.43	1	1	0.00273134	9.99467e-85	0.126638	0.126638	1_to_1	identical gene model		6;3	6;3	2	2			Clone Problem	Clone Problem							0	EFO_0003761;EFO_0000289	0.2918	0
Blood	ENSG00000235570	LINC00533	ENSG00000235570	ENSG00000235570	lncRNA	lncRNA					0	0					1_to_1	identical gene model		2	2	1	1			Path Problem, Variation	Path Problem, Variation										0
Blood	ENSG00000235571	SNX18P14	ENSG00000235571	ENSG00000235571	processed_pseudogene	processed_pseudogene					0	0					1_to_1	identical gene model		1	1	1	1	diff_parts_same_contig		Gap, Path Problem	Gap, Path Problem										0
Blood	ENSG00000235572		ENSG00000235572	ENSG00000235572	lncRNA	lncRNA	1.19	1.18	1.19	1.18	0	0			0	0	1_to_1	identical gene model		3;3;3	3;3;3	3	3	diff_parts_same_contig		Variation	Variation										0
Blood	ENSG00000235573		ENSG00000235573	ENSG00000235573	processed_pseudogene	processed_pseudogene	2.3	2.28	2.3	2.28	0	0			0	0	1_to_1	identical gene model		1	1	1	1			Clone Problem	Clone Problem										0
Blood	ENSG00000235574		ENSG00000235574	ENSG00000235574	processed_pseudogene	processed_pseudogene	0.984545	0.979091	0.91	0.9	0	0			0	0	1_to_1	identical gene model		1	1	1	1	diff_parts_same_contig													0
Blood	ENSG00000235575		ENSG00000235575	ENSG00000235575	lncRNA	lncRNA	6.9	6.85	6.9	6.85	0	0			0	0	1_to_1	identical gene model		2	2	1	1														0
Blood	ENSG00000235576	LINC01871	ENSG00000235576	ENSG00000235576	lncRNA	lncRNA	72.8554	72.3816	40.78	40.55	1	1	0.00273043	9.99467e-85	0	0	1_to_1	identical gene model		2	2	1	1											0	EFO_0005045	0.01044	0
Blood	ENSG00000235578		ENSG00000235578	ENSG00000235578	lncRNA	lncRNA	2.13463	2.07632	1.73	1.73	0	0			0.0238095	0.025641	1_to_1	identical gene model		2	2	1	1	diff_parts_same_contig		Path Problem, Gap, GRC Housekeeping, Localization Problem, Clone Problem	Path Problem, Gap, Clone Problem	High Signal Region	High Signal Region								0
Blood	ENSG00000235579	RPL38P5	ENSG00000235579	ENSG00000235579	processed_pseudogene	processed_pseudogene	41.2317	40.9753	31.54	31.37	0	0			0	0	1_to_1	identical gene model		1	1	1	1														0
Blood	ENSG00000235581		ENSG00000235581	ENSG00000235581	processed_pseudogene	processed_pseudogene					0	0					1_to_1	identical gene model		1	1	1	1	diff_parts_same_contig													0
Blood	ENSG00000235582		ENSG00000235582	ENSG00000235582	processed_pseudogene	processed_pseudogene	1.65286	1.64429	1.23	1.23	0	0			0.305556	0.305556	1_to_1	identical gene model		1	1	1	1														0
Blood	ENSG00000235584		ENSG00000235584	ENSG00000235584	lncRNA	lncRNA	0.589375	0.5825	0.395	0.395	0	0			0.36	0.36	1_to_1	identical gene model		2;3;2;3;2	2;2;3;3;2	5	5	diff_parts_same_contig		Path Problem	Path Problem							0	EFO_0003060	0.035091	0
Blood	ENSG00000235586		ENSG00000235586	ENSG00000235586	lncRNA	lncRNA	11.9731	11.9077	10.26	10.22	0	0			0	0	1_to_1	identical gene model		2	2	1	1	diff_parts_same_contig													0
Blood	ENSG00000235587	GAPDHP65	ENSG00000235587	ENSG00000235587	processed_pseudogene	processed_pseudogene	0.715833	0.712083	0.43	0.425	0	0			0.124359	0.124359	1_to_1	identical gene model		1	1	1	1														0
Blood	ENSG00000235590	GNAS-AS1	ENSG00000235590	ENSG00000235590	lncRNA	lncRNA	0.666145	0.661807	0.47	0.47	0	0			0.235957	0.235957	1_to_1	identical gene model		5;2;4;3	5;3;4;2	4	4	diff_parts_same_contig, new_contig_added						1	Pseudohypoparathyroidism, type IB	3	known_molec_cause	0	Orphanet_260305	0.048792	0
Blood	ENSG00000235592		ENSG00000235592	ENSG00000235592	unprocessed_pseudogene	unprocessed_pseudogene					0	0					1_to_1	identical gene model		6	6	1	1	diff_parts_same_contig													0
Blood	ENSG00000235593	RBMS3-AS1	ENSG00000235593	ENSG00000235593	lncRNA	lncRNA					0	0					1_to_1	identical gene model		3	3	1	1														0
Blood	ENSG00000235594		ENSG00000235594	ENSG00000235594	processed_pseudogene	processed_pseudogene	0.576667	0.576667	0.47	0.47	0	0			0	0	1_to_1	identical gene model		2	2	1	1	diff_parts_same_contig													0
Blood	ENSG00000235595	GAPDHP23	ENSG00000235595	ENSG00000235595	processed_pseudogene	processed_pseudogene	0.675	0.6725	0.625	0.625	0	0			0	0	1_to_1	identical gene model		1	1	1	1			Clone Problem, GRC Housekeeping											0
Blood	ENSG00000235597	LINC01102	ENSG00000235597	ENSG00000235597	lncRNA	lncRNA	0.45	0.45	0.17	0.17	0	0			0.833333	0.833333	1_to_1	identical gene model		2;2;5;4;5;5;4;6;5;4;3;4;3;4;4;4;3;2;4;7;4;6;3;5;3;4;4;6;3;3;5;5;5;3;4	4;4;4;4;5;4;4;3;5;3;2;4;5;6;2;5;5;5;4;6;4;6;7;4;5;4;3;2;3;4;3;3;3;3;5	35	35	diff_parts_same_contig		Path Problem	Path Problem							0	EFO_0002939	0.026637	0
Blood	ENSG00000235598	RRM2P4	ENSG00000235598	ENSG00000235598	processed_pseudogene	processed_pseudogene					0	0					1_to_1	identical gene model		1	1	1	1	new_contig_added		Path Problem	Path Problem										0
Blood	ENSG00000235601	BARX1-DT	ENSG00000235601	ENSG00000235601	lncRNA	lncRNA	0.815	0.805	0.815	0.805	0	0			0	0	1_to_1	identical gene model		2;3	3;2	2	2											0	EFO_0003060	0.035197	0
Blood	ENSG00000235602	POU5F1P3	ENSG00000235602	ENSG00000235602	processed_pseudogene	processed_pseudogene	15.5102	15.4144	14.92	14.83	1	1	0.00273009	9.99467e-85	0.0125709	0.0125709	1_to_1	identical gene model		1	1	1	1											0	EFO_0000311	0.075949	0
Blood	ENSG00000235605		ENSG00000235605	ENSG00000235605	processed_pseudogene	processed_pseudogene	20.9058	20.7662	18.04	17.93	1	1	0.00272977	9.99467e-85	0.0229091	0.0229091	1_to_1	identical gene model		1	1	1	1														0
Blood	ENSG00000235606	AK4P6	ENSG00000235606	ENSG00000235606	processed_pseudogene	processed_pseudogene	1.35	1.33667	1.53	1.51	0	0			0	0	1_to_1	identical gene model		1	1	1	1														0
Blood	ENSG00000235608	NKX1-1	ENSG00000235608	ENSG00000235608	protein_coding	protein_coding	0.355	0.35	0.355	0.35	0	0			0	0	1_to_1	identical gene model		2	2	1	1			Variation, GRC Housekeeping, Localization Problem	Variation							0	EFO_0006797	0.12227	0
Blood	ENSG00000235609		ENSG00000235609	ENSG00000235609	lncRNA	lncRNA	0.679621	0.672273	0.54	0.54	1	1	0.00273007	9.99467e-85	0.10249	0.10249	1_to_1	identical gene model		4	4	1	1	new_contig_added, diff_parts_same_contig		GRC Housekeeping	GRC Housekeeping							0	Orphanet_100	0.0049117	0
Blood	ENSG00000235610		ENSG00000235610	ENSG00000235610	lncRNA	lncRNA	0.85	0.85	0.85	0.85	0	0			0	0	1_to_1	identical gene model		2	2	1	1														0
Blood	ENSG00000235612		ENSG00000235612	ENSG00000235612	lncRNA	lncRNA					0	0					1_to_1	identical gene model		3	3	1	1			Clone Problem											0
Blood	ENSG00000235613	NSRP1P1	ENSG00000235613	ENSG00000235613	processed_pseudogene	processed_pseudogene	0.685	0.680625	0.465	0.465	1	1	0.00273002	9.99467e-85	0	0	1_to_1	identical gene model		1	1	1	1			Clone Problem, GRC Housekeeping											0
Blood	ENSG00000235615		ENSG00000235615	ENSG00000235615	lncRNA	lncRNA	0.69	0.68	0.69	0.68	0	0			0	0	1_to_1	identical gene model		3	3	1	1			Path Problem	Path Problem							0	EFO_0000702	0.005232	0
Blood	ENSG00000235616	ST13P2	ENSG00000235616	ENSG00000235616	processed_pseudogene	processed_pseudogene	0.6625	0.6575	0.37	0.365	0	0			0.2	0.2	1_to_1	identical gene model		1	1	1	1														0
Blood	ENSG00000235617		ENSG00000235617	ENSG00000235617	unprocessed_pseudogene	unprocessed_pseudogene					0	0			1	1	1_to_1	identical gene model		1	1	1	1	diff_parts_same_contig		Clone Problem	Clone Problem										0
Blood	ENSG00000235618	FAM21EP	ENSG00000235618	ENSG00000235618	transcribed_unprocessed_pseudogene	transcribed_unprocessed_pseudogene	0.629412	0.624973	0.53	0.53	1	1	0.00273002	9.99467e-85	0.504926	0.507244	1_to_1	identical gene model		10;7;9	7;9;10	3	3	diff_parts_same_contig		Gap	Gap, Path Problem, GRC Housekeeping										0
Blood	ENSG00000235619	RPL36AP33	ENSG00000235619	ENSG00000235619	processed_pseudogene	processed_pseudogene	7.955	7.9	7.955	7.9	0	0			0	0	1_to_1	identical gene model		1	1	1	1														0
Blood	ENSG00000235620		ENSG00000235620	ENSG00000235620	lncRNA	lncRNA					0	0					1_to_1	identical gene model		3	3	1	1														0
Blood	ENSG00000235621	LINC00494	ENSG00000235621	ENSG00000235621	lncRNA	lncRNA	2.86408	2.84633	2.26	2.25	1	1	0.00272982	9.99467e-85	0.969229	0.969229	1_to_1	identical gene model		5;2;3;4;3;3;4;4;3;3;2;3;4;3;3	3;4;2;3;4;3;3;3;4;2;5;3;3;4;3	15	15	diff_parts_same_contig										0	EFO_0000616	0.018479	0
Blood	ENSG00000235623	OR7E110P	ENSG00000235623	ENSG00000235623	unprocessed_pseudogene	unprocessed_pseudogene	1.295	1.29	1.295	1.29	0	0			0.333333	0.333333	1_to_1	identical gene model		1	1	1	1				GRC Housekeeping										0
Blood	ENSG00000235625		ENSG00000235625	ENSG00000235625	lncRNA	lncRNA					0	0					1_to_1	identical gene model		2	2	1	1														0
Blood	ENSG00000235626	KRT18P66	ENSG00000235626	ENSG00000235626	processed_pseudogene	processed_pseudogene	0.35	0.35	0.36	0.36	0	0			0	0	1_to_1	identical gene model		1	1	1	1														0
Blood	ENSG00000235627	SNRPFP4	ENSG00000235627	ENSG00000235627	processed_pseudogene	processed_pseudogene					0	0					1_to_1	identical gene model		1	1	1	1			Clone Problem	Clone Problem										0
Blood	ENSG00000235628	TNR-IT1	ENSG00000235628	ENSG00000235628	lncRNA	lncRNA					0	0					1_to_1	identical gene model		2	2	1	1	diff_parts_same_contig													0
Blood	ENSG00000235629	LINC02922	ENSG00000235629	ENSG00000235629	lncRNA	lncRNA	2.36522	2.35043	1.62	1.61	0	0			0	0	1_to_1	identical gene model		2	2	1	1	diff_parts_same_contig		Clone Problem	Clone Problem							0	MONDO_0100096	0.0052197	0
Blood	ENSG00000235631	RNF148	ENSG00000235631	ENSG00000235631	protein_coding	protein_coding	0.565	0.56	0.565	0.56	0	0			0.5	0.5	1_to_1	identical gene model		1;3	1;3	2	2	diff_parts_same_contig										0	EFO_0003923	0.12747	0
Blood	ENSG00000235635		ENSG00000235635	ENSG00000235635	lncRNA	lncRNA	2.14333	2.13	2.02	2.01	0	0			0	0	1_to_1	identical gene model		2	2	1	1	diff_parts_same_contig													0
Blood	ENSG00000235636	NUS1P1	ENSG00000235636	ENSG00000235636	processed_pseudogene	processed_pseudogene	2.12728	2.11366	1.655	1.645	1	1	0.00273002	9.99467e-85	0.831695	0.831695	1_to_1	identical gene model		1	1	1	1	diff_parts_same_contig													0
Blood	ENSG00000235637		ENSG00000235637	ENSG00000235637	lncRNA	lncRNA					0	0					1_to_1	identical gene model		2	2	1	1	diff_parts_same_contig			Gap, GRC Housekeeping										0
Blood	ENSG00000235638	MTND6P14	ENSG00000235638	ENSG00000235638	processed_pseudogene	processed_pseudogene	2.3	2.28	2.3	2.28	0	0			0	0	1_to_1	identical gene model		1	1	1	1	new_contig_added		GRC Housekeeping	GRC Housekeeping										0
Blood	ENSG00000235639		ENSG00000235639	ENSG00000235639	processed_pseudogene	processed_pseudogene					0	0					1_to_1	identical gene model		1	1	1	1														0
Blood	ENSG00000235640	ELOAP1	ENSG00000235640	ENSG00000235640	processed_pseudogene	processed_pseudogene	1.0925	1.0825	1.035	1.025	0	0			0	0	1_to_1	identical gene model		1	1	1	1	diff_parts_same_contig		Path Problem	Path Problem										0
Blood	ENSG00000235641	LINC00484	ENSG00000235641	ENSG00000235641	lncRNA	lncRNA	0.19375	0.19375	0.18	0.18	0	0			0.961037	0.961037	1_to_1	identical gene model		2;1;2;2;2	2;2;2;2;1	5	5											0	EFO_0002617	0.016975	0
Blood	ENSG00000235642	PTP4A1P5	ENSG00000235642	ENSG00000235642	processed_pseudogene	processed_pseudogene					0	0					1_to_1	identical gene model		1	1	1	1	diff_parts_same_contig													0
Blood	ENSG00000235643	LINC01647	ENSG00000235643	ENSG00000235643	lncRNA	lncRNA	0.519091	0.515455	0.34	0.34	0	0			0	0	1_to_1	identical gene model		3	3	1	1	diff_parts_same_contig		GRC Housekeeping, Localization Problem											0
Blood	ENSG00000235644	RPL10P5	ENSG00000235644	ENSG00000235644	processed_pseudogene	processed_pseudogene	1.93667	1.91667	0.71	0.705	0	0			0	0	1_to_1	identical gene model		1	1	1	1			Path Problem	Path Problem										0
Blood	ENSG00000235645	LINC02651	ENSG00000235645	ENSG00000235645	lncRNA	lncRNA					0	0					1_to_1	identical gene model		4	4	1	1				GRC Housekeeping										0
Blood	ENSG00000235646	MTND1P2	ENSG00000235646	ENSG00000235646	unprocessed_pseudogene	unprocessed_pseudogene	1.25667	1.24667	1.26	1.25	0	0			0	0	1_to_1	identical gene model		1	1	1	1														0
Blood	ENSG00000235647	MTFR2P2	ENSG00000235647	ENSG00000235647	processed_pseudogene	processed_pseudogene	0.92	0.92	0.92	0.92	0	0			0	0	1_to_1	identical gene model		1	1	1	1	diff_parts_same_contig		Clone Problem	Clone Problem										0
Blood	ENSG00000235651	G3BP1P1	ENSG00000235651	ENSG00000235651	processed_pseudogene	processed_pseudogene	0.704762	0.7	0.47	0.47	0	0			0	0	1_to_1	identical gene model		1	1	1	1			Path Problem	Path Problem										0
Blood	ENSG00000235652	EPM2A-DT	ENSG00000235652	ENSG00000235652	lncRNA	lncRNA	2.42467	2.40897	1.58	1.57	1	1	0.00273003	9.99467e-85	0.994323	0.994323	1_to_1	identical gene model		4;3;3;3;2;4;3;2;3;3;4;3;4;3;3;2;3	3;2;4;3;3;3;4;4;3;2;3;3;3;2;3;4;3	17	17	new_contig_added, diff_parts_same_contig										0	EFO_0008508	0.012542	0
Blood	ENSG00000235653		ENSG00000235653	ENSG00000235653	processed_pseudogene	processed_pseudogene	1.28	1.26667	0.54	0.54	0	0			0	0	1_to_1	identical gene model		1	1	1	1	diff_parts_same_contig													0
Blood	ENSG00000235655	H3P6	ENSG00000235655	ENSG00000235655	processed_pseudogene	processed_pseudogene	596.603	592.776	482.91	479.585	1	1	0.00268647	8.00852e-59	0.67317	0.673165	1_to_1	identical gene model		1	1	1	1	diff_parts_same_contig										0	EFO_0003025;HP_0011974;MONDO_0044903	0.014783	0
Blood	ENSG00000235656	RPL36P18	ENSG00000235656	ENSG00000235656	processed_pseudogene	processed_pseudogene					0	0					1_to_1	identical gene model		1	1	1	1	diff_parts_same_contig, hg19_errors_corrected		Path Problem, Gap	Path Problem										0
Blood	ENSG00000235659		ENSG00000235659	ENSG00000235659	lncRNA	lncRNA	2.72854	3.32302	2.01	2.7	0	1			0.216667	0.116129	1_to_1	identical gene model		2	2	1	1	diff_parts_same_contig, new_contig_added		Gap, GRC Housekeeping, Path Problem	Gap, GRC Housekeeping	High Signal Region	High Signal Region					0	EFO_0000702	0.0043594	0
Blood	ENSG00000235660	LINC00345	ENSG00000235660	ENSG00000235660	lncRNA	lncRNA	0.31875	0.31625	0.21	0.205	0	0			0	0	1_to_1	identical gene model		2;2	2;2	2	2					High Signal Region									0
Blood	ENSG00000235661	MIR670HG	ENSG00000235661	ENSG00000235661	lncRNA	lncRNA	2.165	2.15	2.165	2.15	0	0			0	0	1_to_1	identical gene model		2	2	1	1														0
Blood	ENSG00000235663	SAPCD1-AS1	ENSG00000235663	ENSG00000235663	lncRNA	lncRNA	4.27	4.27	5.29	5.28	0	0			0.994648	0.994648	1_to_1	identical gene model		2	2	1	1			Path Problem, Variation, GRC Housekeeping	Path Problem, Variation, GRC Housekeeping							0	EFO_0000637	0.026078	0
Blood	ENSG00000235665	LINC00298	ENSG00000235665	ENSG00000235665	lncRNA	lncRNA	1.05391	1.04702	0.89	0.89	1	1	0.00273002	9.99467e-85	0.240056	0.240056	1_to_1	identical gene model		4;4;6;4	4;6;4;4	4	4	new_contig_added, diff_parts_same_contig										0	EFO_0000699	0.0011844	0
Blood	ENSG00000235669	CHN2-AS1	ENSG00000235669	ENSG00000235669	lncRNA	lncRNA	1.859	1.845	0.605	0.605	0	0			0	0	1_to_1	identical gene model		3	3	1	1											0	EFO_0002496	0.042014	0
Blood	ENSG00000235670	RPL21P40	ENSG00000235670	ENSG00000235670	processed_pseudogene	processed_pseudogene	2.63531	2.61766	2.1	2.09	0	0			0	0	1_to_1	identical gene model		1	1	1	1														0
Blood	ENSG00000235672		ENSG00000235672	ENSG00000235672	transcribed_processed_pseudogene	transcribed_processed_pseudogene	1.68581	1.675	1.435	1.43	0	0			0	0	1_to_1	identical gene model		1	1	1	1			GRC Housekeeping, Localization Problem											0
Blood	ENSG00000235673		ENSG00000235673	ENSG00000235673	processed_pseudogene	processed_pseudogene	1.1135	1.106	0.805	0.8	0	0			0	0	1_to_1	identical gene model		1	1	1	1			Clone Problem											0
Blood	ENSG00000235674	LDHAP2	ENSG00000235674	ENSG00000235674	processed_pseudogene	processed_pseudogene	1.78806	1.77682	1.44	1.43	1	1	0.00273002	9.99467e-85	0.882698	0.882698	1_to_1	identical gene model		1	1	1	1	diff_parts_same_contig													0
Blood	ENSG00000235677	NPM1P26	ENSG00000235677	ENSG00000235677	processed_pseudogene	processed_pseudogene	2.01798	2.00444	1.37	1.36	1	1	0.00273005	9.99467e-85	0.00403226	0.00403226	1_to_1	identical gene model		1	1	1	1														0
Blood	ENSG00000235678	OR5AN2P	ENSG00000235678	ENSG00000235678	unprocessed_pseudogene	unprocessed_pseudogene	1.04	1.03333	1.32	1.31	0	0			0	0	1_to_1	identical gene model		1	1	1	1	diff_parts_same_contig													0
Blood	ENSG00000235679		ENSG00000235679	ENSG00000235679	processed_pseudogene	processed_pseudogene					0	0					1_to_1	identical gene model		1	1	1	1				GRC Housekeeping										0
Blood	ENSG00000235681		ENSG00000235681	ENSG00000235681	processed_pseudogene	processed_pseudogene	29.074	28.8983	23.31	23.195	1	1	0.00273003	9.99467e-85	0	0	1_to_1	identical gene model		1	1	1	1	new_contig_added		Variation, GRC Housekeeping	Variation, GRC Housekeeping										0
Blood	ENSG00000235683		ENSG00000235683	ENSG00000235683	processed_pseudogene	processed_pseudogene	0.587556	0.584444	0.495	0.495	1	1	0.00273003	9.99467e-85	0	0	1_to_1	identical gene model		1	1	1	1				GRC Housekeeping										0
Blood	ENSG00000235685		ENSG00000235685	ENSG00000235685	processed_pseudogene	processed_pseudogene					0	0					1_to_1	identical gene model		2	2	1	1	diff_parts_same_contig													0
Blood	ENSG00000235686	PPIAP20	ENSG00000235686	ENSG00000235686	processed_pseudogene	processed_pseudogene					0	0					1_to_1	identical gene model		1	1	1	1														0
Blood	ENSG00000235687	LINC00993	ENSG00000235687	ENSG00000235687	transcribed_unprocessed_pseudogene	transcribed_unprocessed_pseudogene					0	0					1_to_1	identical gene model		6;5;5;4	6;5;5;4	4	4	diff_parts_same_contig			GRC Housekeeping							0	EFO_0005537	0.032523	0
Blood	ENSG00000235688	SNTG2-AS1	ENSG00000235688	ENSG00000235688	lncRNA	lncRNA	2.55468	2.53691	1.81	1.795	1	1	0.00273002	9.99467e-85	0	0	1_to_1	identical gene model		2	2	1	1	diff_parts_same_contig										0	EFO_0005578	0.023841	0
Blood	ENSG00000235689		ENSG00000235689	ENSG00000235689	unprocessed_pseudogene	unprocessed_pseudogene					0	0					1_to_1	identical gene model		3	3	1	1	new_contig_added, diff_parts_same_contig		Variation, Clone Problem	Variation, Clone Problem										0
Blood	ENSG00000235690	CUBNP3	ENSG00000235690	ENSG00000235690	unprocessed_pseudogene	unprocessed_pseudogene					0	0					1_to_1	identical gene model		10	10	1	1				GRC Housekeeping										0
Blood	ENSG00000235695	HIGD2AP2	ENSG00000235695	ENSG00000235695	processed_pseudogene	processed_pseudogene	6.795	6.75	5.26	5.235	0	0			0	0	1_to_1	identical gene model		1	1	1	1														0
Blood	ENSG00000235698	PA2G4P2	ENSG00000235698	ENSG00000235698	processed_pseudogene	processed_pseudogene	0.487742	0.484516	0.37	0.37	0	0			0.0606061	0.0606061	1_to_1	identical gene model		1	1	1	1														0
Blood	ENSG00000235699	CXorf51B	ENSG00000235699	ENSG00000235699	protein_coding	protein_coding					0	0					1_to_1	identical gene model		2	2	1	1	diff_parts_same_contig		Path Problem	Path Problem							0	EFO_0004645;EFO_0004873	0.21946	0
Blood	ENSG00000235700	CYCSP52	ENSG00000235700	ENSG00000235700	processed_pseudogene	processed_pseudogene	5.05536	5.02607	3.88	3.85	0	0			0	0	1_to_1	identical gene model		1	1	1	1	diff_parts_same_contig		GRC Housekeeping								0	EFO_0000685	0.025111	0
Blood	ENSG00000235701	PCBP2P1	ENSG00000235701	ENSG00000235701	processed_pseudogene	processed_pseudogene	0.744643	0.741071	0.575	0.57	0	0			0	0	1_to_1	identical gene model		1	1	1	1	diff_parts_same_contig		GRC Housekeeping											0
Blood	ENSG00000235703	EOLA2-DT	ENSG00000235703	ENSG00000235703	lncRNA	lncRNA	5.89341	5.43422	4.125	3.695	1	1	0.064223	0.00018182	0.980377	0.978122	1_to_1	identical gene model		2;10;2;12;15;3;7;2;2;14;10;14;6	14;10;14;15;2;12;10;3;7;6;2;2;2	13	13	new_contig_added, diff_parts_same_contig		Path Problem	Path Problem		High Signal Region					0	EFO_0000707	0.0052076	0
Blood	ENSG00000235705		ENSG00000235705	ENSG00000235705	transcribed_processed_pseudogene	transcribed_processed_pseudogene					0	0					1_to_1	identical gene model		3;1;2;3	3;3;2;1	4	4			Gap	Gap, GRC Housekeeping										0
Blood	ENSG00000235706	DICER1-AS1	ENSG00000235706	ENSG00000235706	lncRNA	lncRNA	3.31252	3.29182	2.945	2.935	1	1	0.00272968	9.99467e-85	0.903315	0.903315	1_to_1	identical gene model		4;4;2;3;3;2;2	3;2;4;4;3;2;2	7	7	diff_parts_same_contig										0	EFO_0003884	0.0051561	0
Blood	ENSG00000235707		ENSG00000235707	ENSG00000235707	processed_pseudogene	processed_pseudogene	0.696667	0.693333	0.85	0.85	0	0			0	0	1_to_1	identical gene model		1	1	1	1														0
Blood	ENSG00000235710	TRIM67-AS1	ENSG00000235710	ENSG00000235710	lncRNA	lncRNA	0.495	0.495	0.495	0.495	0	0			0	0	1_to_1	identical gene model		3	3	1	1	new_contig_added, diff_parts_same_contig													0
Blood	ENSG00000235711	ANKRD34C	ENSG00000235711	ENSG00000235711	protein_coding	protein_coding	0.921111	0.878889	0.31	0.31	0	0			0	0	1_to_1	identical gene model		1	1	1	1	diff_parts_same_contig										0	EFO_0006797	0.25399	0
Blood	ENSG00000235713		ENSG00000235713	ENSG00000235713	unprocessed_pseudogene	unprocessed_pseudogene	1.35667	1.35	1.43	1.42	0	0			0	0	1_to_1	identical gene model		1	1	1	1	diff_parts_same_contig													0
Blood	ENSG00000235716	KRT18P46	ENSG00000235716	ENSG00000235716	processed_pseudogene	processed_pseudogene	0.75	0.74	0.75	0.74	0	0			0	0	1_to_1	identical gene model		1	1	1	1			Path Problem	Path Problem										0
Blood	ENSG00000235717	DPP10-AS2	ENSG00000235717	ENSG00000235717	lncRNA	lncRNA	1.85	1.84	1.85	1.84	0	0			0	0	1_to_1	identical gene model		2	2	1	1			Path Problem	Path Problem										0
Blood	ENSG00000235718	MFRP	ENSG00000235718	ENSG00000235718	protein_coding	protein_coding	0.36	0.36	0.36	0.36	0	0			0.888889	0.888889	1_to_1	identical gene model		10;4;3;6;15;5	15;10;4;6;5;3	6	6	diff_parts_same_contig						1	Microphthalmia, isolated 5;Nanophthalmos 2;Retinal degeneration, late-onset, autosomal dominant	3;3;3	known_molec_cause;known_molec_cause;known_molec_cause	0	EFO_0005569	0.69502	0
Blood	ENSG00000235720	GABPAP	ENSG00000235720	ENSG00000235720	processed_pseudogene	processed_pseudogene	0.948311	0.942667	0.8	0.8	1	1	0.00273002	9.99467e-85	0.797306	0.797306	1_to_1	identical gene model		1	1	1	1											0	EFO_0003101;Orphanet_790	0.0073916	0
Blood	ENSG00000235721		ENSG00000235721	ENSG00000235721	processed_pseudogene	processed_pseudogene	0.18	0.18	0.18	0.18	0	0			0.923077	0.923077	1_to_1	identical gene model		2	2	1	1			Gap, Path Problem	Gap, Path Problem		High Signal Region								0
Blood	ENSG00000235724	PSMD14-DT	ENSG00000235724	ENSG00000235724	lncRNA	lncRNA	1.06387	1.05748	0.9	0.9	1	1	0.00273002	9.99467e-85	0.37415	0.37415	1_to_1	identical gene model		4;6;4;5;4;5;4;6;2;4;3	4;4;4;6;6;2;5;5;4;4;3	11	11			Path Problem	Path Problem	High Signal Region	High Signal Region					0	HP_0012864	0.01226	0
Blood	ENSG00000235725	LINC03050	ENSG00000235725	ENSG00000235725	lncRNA	lncRNA	0.47	0.47	0.47	0.47	0	0			0.833333	0.833333	1_to_1	identical gene model		4	4	1	1														0
Blood	ENSG00000235726		ENSG00000235726	ENSG00000235726	lncRNA	lncRNA	1.18913	1.18	0.44	0.44	0	0			0.577653	0.577653	1_to_1	identical gene model		4;7;2;3;8;6	6;7;8;3;4;2	6	6						High Signal Region					0	EFO_0000365	0.038784	0
Blood	ENSG00000235728		ENSG00000235728	ENSG00000235728	lncRNA	lncRNA	1.27571	1.27143	1.66	1.65	0	0			0	0	1_to_1	identical gene model		2	2	1	1														0
Blood	ENSG00000235729		ENSG00000235729	ENSG00000235729	processed_pseudogene	processed_pseudogene					0	0					1_to_1	identical gene model		1	1	1	1	hg19_errors_corrected, diff_parts_same_contig		Path Problem	Path Problem										0
Blood	ENSG00000235730	OR2AF1P	ENSG00000235730	ENSG00000235730	unprocessed_pseudogene	unprocessed_pseudogene	1	0.99	1	0.99	0	0			0	0	1_to_1	identical gene model		1	1	1	1	new_contig_added, diff_parts_same_contig		GRC Housekeeping	GRC Housekeeping										0
Blood	ENSG00000235731	LINC02250	ENSG00000235731	ENSG00000235731	lncRNA	lncRNA	1.1425	1.10875	0.4	0.4	0	0			0	0	1_to_1	identical gene model		4;7;3;2;3;2;5	5;7;4;3;2;3;2	7	7			Gap, GRC Housekeeping	Gap, GRC Housekeeping							0	EFO_0002496;EFO_1001841	0.043463	0
Blood	ENSG00000235734	HMGN1P36	ENSG00000235734	ENSG00000235734	processed_pseudogene	processed_pseudogene	10.33	10.255	7.79	7.725	0	0			0.764706	0.764706	1_to_1	identical gene model		1	1	1	1	diff_parts_same_contig		Path Problem	Path Problem										0
Blood	ENSG00000235735	RPL7AP72	ENSG00000235735	ENSG00000235735	processed_pseudogene	processed_pseudogene					0	0					1_to_1	identical gene model		1	1	1	1	diff_parts_same_contig		Gap											0
Blood	ENSG00000235736		ENSG00000235736	ENSG00000235736	lncRNA	lncRNA					0	0					1_to_1	identical gene model		2	2	1	1	diff_parts_same_contig													0
Blood	ENSG00000235737	TRIM60P19	ENSG00000235737	ENSG00000235737	processed_pseudogene	processed_pseudogene	0.58	0.58	0.58	0.58	0	0			0	0	1_to_1	identical gene model		1	1	1	1	diff_parts_same_contig													0
Blood	ENSG00000235738		ENSG00000235738	ENSG00000235738	processed_pseudogene	processed_pseudogene					0	0					1_to_1	identical gene model		1	1	1	1														0
Blood	ENSG00000235740	PHACTR2-AS1	ENSG00000235740	ENSG00000235740	lncRNA	lncRNA	0.436078	0.434118	0.25	0.25	0	0			0.693297	0.693297	1_to_1	identical gene model		5;3;3	5;3;3	3	3	diff_parts_same_contig										0	EFO_0002496	0.048297	0
Blood	ENSG00000235741	LINC02784	ENSG00000235741	ENSG00000235741	lncRNA	lncRNA	0.91	0.9	0.91	0.9	0	0			0	0	1_to_1	identical gene model		2	2	1	1	diff_parts_same_contig		Clone Problem											0
Blood	ENSG00000235742		ENSG00000235742	ENSG00000235742	processed_pseudogene	processed_pseudogene					0	0					1_to_1	identical gene model		1	1	1	1														0
Blood	ENSG00000235743		ENSG00000235743	ENSG00000235743	lncRNA	lncRNA	1.48	1.46	1.48	1.46	0	0			0	0	1_to_1	identical gene model		4;3	4;3	2	2														0
Blood	ENSG00000235746	CTBP2P2	ENSG00000235746	ENSG00000235746	processed_pseudogene	processed_pseudogene	0.67	0.67	0.67	0.67	0	0			0	0	1_to_1	identical gene model		2	2	1	1														0
Blood	ENSG00000235748	SEPTIN14P12	ENSG00000235748	ENSG00000235748	processed_pseudogene	processed_pseudogene	2.3525	2.335	2.085	2.065	0	0			0	0	1_to_1	identical gene model		1	1	1	1														0
Blood	ENSG00000235749		ENSG00000235749	ENSG00000235749	lncRNA	lncRNA	0.836667	0.83	0.66	0.65	0	0			0.766667	0.766667	1_to_1	identical gene model		2;2;2;3;2;2;4;4;2;3	2;3;3;2;2;4;2;2;4;2	10	10	new_contig_added, diff_parts_same_contig													0
Blood	ENSG00000235750	KIAA0040	ENSG00000235750	ENSG00000235750	protein_coding	protein_coding	7.56215	7.51573	6.485	6.42	1	1	0.00272992	1.00145e-84	0.996028	0.996028	1_to_1	identical gene model		4;4;3;5;5;2	4;4;2;3;5;5	6	6	diff_parts_same_contig										0	EFO_0006336	0.3756	0
Blood	ENSG00000235756		ENSG00000235756	ENSG00000235756	processed_pseudogene	processed_pseudogene	1.065	1.05	1.065	1.05	0	0			0	0	1_to_1	identical gene model		1	1	1	1			Clone Problem, GRC Housekeeping											0
Blood	ENSG00000235759	ARHGAP42P3	ENSG00000235759	ENSG00000235759	pseudogene	processed_pseudogene	0.478	0.474	0.24	0.24	0	0			0.555556	0.555556	1_to_1	identical gene model		3	3	1	1	diff_parts_same_contig, new_contig_added		Gap, Clone Problem	Path Problem, Clone Problem	High Signal Region									0
Blood	ENSG00000235760	MSH2-OT1	ENSG00000235760	ENSG00000235760	lncRNA	lncRNA	1.51931	1.51031	1.08	1.075	1	1	0.00273002	9.99467e-85	0.153743	0.153743	1_to_1	identical gene model		3;2;2	2;3;2	3	3											0	EFO_0000305	0.014547	0
Blood	ENSG00000235761	MTCO3P46	ENSG00000235761	ENSG00000235761	processed_pseudogene	processed_pseudogene					0	0					1_to_1	identical gene model		1	1	1	1	new_contig_added		GRC Housekeeping	GRC Housekeeping										0
Blood	ENSG00000235763	SNRPGP5	ENSG00000235763	ENSG00000235763	processed_pseudogene	processed_pseudogene	25.1611	25.0078	18.14	18.05	0	0			0	0	1_to_1	identical gene model		1	1	1	1	diff_parts_same_contig			GRC Housekeeping										0
Blood	ENSG00000235768	BRD7P5	ENSG00000235768	ENSG00000235768	processed_pseudogene	processed_pseudogene	0.371034	0.368276	0.23	0.23	0	0			0.0333333	0.0333333	1_to_1	identical gene model		1	1	1	1														0
Blood	ENSG00000235770	LINC00607	ENSG00000235770	ENSG00000235770	lncRNA	lncRNA	0.404615	0.401538	0.23	0.23	0	0			0.88953	0.88953	1_to_1	identical gene model		4;6;2;9;10;5;6;6;10;7;8;6;6	10;6;10;7;9;6;8;2;6;6;6;5;4	13	13	new_contig_added, diff_parts_same_contig										0	EFO_0000637	0.02661	0
Blood	ENSG00000235772		ENSG00000235772	ENSG00000235772	lncRNA	lncRNA	2.13642	2.12325	1.78	1.77	1	1	0.00273003	9.99467e-85	0	0	1_to_1	identical gene model		2	2	1	1	diff_parts_same_contig		GRC Housekeeping											0
Blood	ENSG00000235774		ENSG00000235774	ENSG00000235774	lncRNA	lncRNA					0	0					1_to_1	identical gene model		3;3	3;3	2	2			Variation, Path Problem	Variation, Path Problem										0
Blood	ENSG00000235775		ENSG00000235775	ENSG00000235775	unprocessed_pseudogene	unprocessed_pseudogene					0	0					1_to_1	identical gene model		1	1	1	1														0
Blood	ENSG00000235776	RPL7AP70	ENSG00000235776	ENSG00000235776	processed_pseudogene	processed_pseudogene	3.14609	3.12706	2.58	2.56	1	1	0.00272997	9.99467e-85	0.0622903	0.0622903	1_to_1	identical gene model		1	1	1	1	diff_parts_same_contig		GRC Housekeeping, Localization Problem, Clone Problem	Clone Problem										0
Blood	ENSG00000235777	DPYD-AS2	ENSG00000235777	ENSG00000235777	lncRNA	lncRNA	1.222	1.211	0.66	0.655	0	0			0.333333	0.333333	1_to_1	identical gene model		3;2	2;3	2	2	diff_parts_same_contig		Clone Problem, GRC Housekeeping	Clone Problem							0	EFO_1001841	0.04636	0
Blood	ENSG00000235778		ENSG00000235778	ENSG00000235778	unprocessed_pseudogene	unprocessed_pseudogene	0.43	0.43	0.43	0.43	0	0			0	0	1_to_1	identical gene model		1	1	1	1			Variation, Path Problem	GRC Housekeeping, Variation, Path Problem	High Signal Region	High Signal Region								0
Blood	ENSG00000235779		ENSG00000235779	ENSG00000235779	lncRNA	lncRNA					0	0			1	1	1_to_1	identical gene model		2;2;2;3;3;5;4;3;4;2;4;2;2;7;4;3;2;5;3;3;2;2;5;6;2;4;4;4;3;5;7;4;4;5;5;2;5;5;2	7;2;2;2;5;2;2;2;2;2;2;2;5;5;5;2;4;5;2;7;5;4;6;4;3;4;5;3;3;3;4;3;4;4;5;3;3;4;4	39	39														0
Blood	ENSG00000235780	USP17L27	ENSG00000235780	ENSG00000235780	protein_coding	protein_coding					0	0					1_to_1	identical gene model		1	1	1	1	diff_parts_same_contig		Gap, GRC Housekeeping, Localization Problem	Gap	High Signal Region	High Signal Region					0	EFO_0000199	0.0029566	0
Blood	ENSG00000235781	LINC02569	ENSG00000235781	ENSG00000235781	lncRNA	lncRNA	1.3819	1.37008	0.9	0.9	1	1	0.00273003	9.99467e-85	0	0	1_to_1	identical gene model		2	2	1	1			Path Problem, Variation, GRC Housekeeping	Path Problem, Variation, GRC Housekeeping										0
Blood	ENSG00000235782		ENSG00000235782	ENSG00000235782	lncRNA	lncRNA	1.68471	1.67379	1.36	1.35	1	1	0.00273003	9.99467e-85	0	0	1_to_1	identical gene model		3	3	1	1	diff_parts_same_contig		Clone Problem								0	EFO_1001841	0.037132	0
Blood	ENSG00000235784	HNRNPA1P29	ENSG00000235784	ENSG00000235784	processed_pseudogene	processed_pseudogene	0.49	0.49	0.49	0.49	0	0			0	0	1_to_1	identical gene model		1	1	1	1														0
Blood	ENSG00000235785		ENSG00000235785	ENSG00000235785	lncRNA	lncRNA	1.63556	1.62481	1.22	1.22	0	0			0	0	1_to_1	identical gene model		3	3	1	1											0	EFO_1000044	0.039515	0
Blood	ENSG00000235786	ZNRF3-IT1	ENSG00000235786	ENSG00000235786	lncRNA	lncRNA	4.66	4.63	4.66	4.63	0	0			0	0	1_to_1	identical gene model		2	2	1	1	diff_parts_same_contig		Path Problem, Clone Problem	Path Problem, Clone Problem							0	EFO_0000707	0.031657	0
Blood	ENSG00000235787	RPL35AP8	ENSG00000235787	ENSG00000235787	processed_pseudogene	processed_pseudogene					0	0			1	1	1_to_1	identical gene model		1	1	1	1														0
Blood	ENSG00000235790	PEF1-AS1	ENSG00000235790	ENSG00000235790	lncRNA	lncRNA	1.0425	1.04	0.99	0.985	0	0			0.692308	0.692308	1_to_1	identical gene model		2;5;5;5;2;5;4;6;4;5;4;4;4;5;4;5;4;4;6;5;5;3;5;4	4;4;6;5;4;5;5;4;4;4;5;5;5;5;5;4;4;5;5;6;4;2;3;2	24	24			Clone Problem											0
Blood	ENSG00000235794	MTND3P21	ENSG00000235794	ENSG00000235794	unprocessed_pseudogene	unprocessed_pseudogene	2.73	2.72	2.73	2.72	0	0			0	0	1_to_1	identical gene model		1	1	1	1			Clone Problem, GRC Housekeeping											0
Blood	ENSG00000235795		ENSG00000235795	ENSG00000235795	lncRNA	lncRNA	2.33111	2.3165	1.945	1.935	1	1	0.00273002	9.99467e-85	0	0	1_to_1	identical gene model		2	2	1	1			Clone Problem, GRC Housekeeping											0
Blood	ENSG00000235797		ENSG00000235797	ENSG00000235797	processed_pseudogene	processed_pseudogene					0	0					1_to_1	identical gene model		1	1	1	1	diff_parts_same_contig													0
Blood	ENSG00000235802	HCFC1-AS1	ENSG00000235802	ENSG00000235802	lncRNA	lncRNA	4.73681	4.71246	3.28	3.26	0	0			0	0	1_to_1	identical gene model		2	2	1	1	diff_parts_same_contig, new_contig_added		Variation, Path Problem	Variation, Path Problem										0
Blood	ENSG00000235803	MTCO2P23	ENSG00000235803	ENSG00000235803	processed_pseudogene	processed_pseudogene	1.17	1.17	1.17	1.17	0	0			0	0	1_to_1	identical gene model		1	1	1	1				GRC Housekeeping										0
Blood	ENSG00000235804		ENSG00000235804	ENSG00000235804	processed_pseudogene	processed_pseudogene					0	0					1_to_1	identical gene model		2	2	1	1	diff_parts_same_contig		Clone Problem											0
Blood	ENSG00000235805	SOCS5P3	ENSG00000235805	ENSG00000235805	processed_pseudogene	processed_pseudogene	0.418889	0.416667	0.43	0.43	0	0			0	0	1_to_1	identical gene model		1	1	1	1			Clone Problem	Clone Problem										0
Blood	ENSG00000235806		ENSG00000235806	ENSG00000235806	lncRNA	lncRNA	0.595	0.591364	0.445	0.445	0	0			0	0	1_to_1	identical gene model		5	5	1	1	diff_parts_same_contig													0
Blood	ENSG00000235808	MYL6P2	ENSG00000235808	ENSG00000235808	processed_pseudogene	processed_pseudogene					0	0					1_to_1	identical gene model		1	1	1	1	diff_parts_same_contig		GRC Housekeeping											0
Blood	ENSG00000235810		ENSG00000235810	ENSG00000235810	processed_pseudogene	processed_pseudogene					0	0					1_to_1	identical gene model		1	1	1	1				GRC Housekeeping										0
Blood	ENSG00000235811		ENSG00000235811	ENSG00000235811	processed_pseudogene	processed_pseudogene					0	0					1_to_1	identical gene model		1	1	1	1	diff_parts_same_contig													0
Blood	ENSG00000235812	ADAM21P1	ENSG00000235812	ENSG00000235812	transcribed_processed_pseudogene	transcribed_processed_pseudogene	0.36	0.356667	0.27	0.27	0	0			0.9	0.9	1_to_1	identical gene model		1;1	1;1	2	2											0	HP_0040185;Orphanet_1106	0.0022175	0
Blood	ENSG00000235813		ENSG00000235813	ENSG00000235813	lncRNA	lncRNA	0.48	0.48	0.48	0.48	0	0			0	0	1_to_1	identical gene model		4	4	1	1	diff_parts_same_contig										0	MONDO_0018531	0.012311	0
Blood	ENSG00000235815		ENSG00000235815	ENSG00000235815	lncRNA	lncRNA					0	0					1_to_1	identical gene model	0.99952	3	3	1	1	new_contig_added		GRC Housekeeping	GRC Housekeeping										0
Blood	ENSG00000235816	PRELID1P3	ENSG00000235816	ENSG00000235816	processed_pseudogene	processed_pseudogene	1.44154	1.43308	1.02	1.01	0	0			0	0	1_to_1	identical gene model		1	1	1	1				GRC Housekeeping										0
Blood	ENSG00000235817		ENSG00000235817	ENSG00000235817	processed_pseudogene	processed_pseudogene					0	0					1_to_1	identical gene model		1	1	1	1	hg19_errors_corrected													0
Blood	ENSG00000235818	VN1R17P	ENSG00000235818	ENSG00000235818	processed_pseudogene	processed_pseudogene	1.625	1.625	1.625	1.625	0	0			0	0	1_to_1	identical gene model		1	1	1	1			Variation	Variation										0
Blood	ENSG00000235819		ENSG00000235819	ENSG00000235819	lncRNA	lncRNA	0.803333	0.803333	0.83	0.83	0	0			0.766667	0.766667	1_to_1	identical gene model		4;2;2;3	2;2;3;4	4	4											0	EFO_0000519	0.01902	0
Blood	ENSG00000235820		ENSG00000235820	ENSG00000235820	lncRNA	lncRNA	1.69625	1.6875	1.36	1.355	0	0			0	0	1_to_1	identical gene model		3	3	1	1														0
Blood	ENSG00000235821	IFITM4P	ENSG00000235821	ENSG00000235821	processed_pseudogene	processed_pseudogene	3.45375	3.43333	2.345	2.325	0	0			0	0	1_to_1	identical gene model		1	1	1	1			Path Problem, Variation, GRC Housekeeping	Path Problem, Variation, GRC Housekeeping							0	EFO_0000341	0.0014783	0
Blood	ENSG00000235823	OLMALINC	ENSG00000235823	ENSG00000235823	lncRNA	lncRNA	0.756516	0.756299	0.58	0.575	1	1	0.00273002	9.99467e-85	0.993286	0.993287	1_to_1	identical gene model		2;5;4;6;4;7;4;4;3;3;4;3;5;4;3;3;3;4;3;4;3;6;3;2;5;4;4;4;3;4;4;2;3;1;3;4	3;4;3;4;5;4;6;7;3;3;4;4;3;4;3;4;6;4;3;4;5;3;3;4;4;3;2;1;3;4;2;4;4;2;5;3	36	36											0	EFO_0000616	0.019957	0
Blood	ENSG00000235824	LINC00837	ENSG00000235824	ENSG00000235824	lncRNA	lncRNA	0.415	0.413333	0.17	0.17	0	0			0.25	0.25	1_to_1	identical gene model		2;2;3;2;2;2;1	2;2;2;2;2;3;1	7	7				GRC Housekeeping							0	EFO_0000305	0.015287	0
Blood	ENSG00000235827	TUBB8P9	ENSG00000235827	ENSG00000235827	unprocessed_pseudogene	unprocessed_pseudogene					0	0			1	1	1_to_1	identical gene model		4	4	1	1	diff_parts_same_contig													0
Blood	ENSG00000235828	RPL36AP26	ENSG00000235828	ENSG00000235828	processed_pseudogene	processed_pseudogene	2.17	2.16	2.17	2.16	0	0			0.958333	0.958333	1_to_1	identical gene model		1	1	1	1	diff_parts_same_contig													0
Blood	ENSG00000235829	TBCAP2	ENSG00000235829	ENSG00000235829	processed_pseudogene	processed_pseudogene					0	0					1_to_1	identical gene model		2	2	1	1			GRC Housekeeping, Localization Problem											0
Blood	ENSG00000235830	SRGAP3-AS4	ENSG00000235830	ENSG00000235830	lncRNA	lncRNA	2.185	2.17	1.86	1.845	0	0			0	0	1_to_1	identical gene model		3	3	1	1														0
Blood	ENSG00000235831	BHLHE40-AS1	ENSG00000235831	ENSG00000235831	lncRNA	lncRNA	0.407273	0.409593	0.29	0.29	1	1	-0.0137376	0.185169	0.975377	0.977582	1_to_1	exon_length_diff	0.985469	3;3;3;4;2;4	3;4;3;4;3;2	6	6	diff_parts_same_contig, new_contig_added		GRC Housekeeping	GRC Housekeeping	High Signal Region	High Signal Region								0
Blood	ENSG00000235832	CNN2P3	ENSG00000235832	ENSG00000235832	processed_pseudogene	processed_pseudogene	1.4575	1.45	1.19	1.19	0	0			0.2	0.2	1_to_1	identical gene model		1	1	1	1			GRC Housekeeping, Localization Problem, Gap, Path Problem	Localization Problem, Gap, GRC Housekeeping, Path Problem	High Signal Region	High Signal Region								0
Blood	ENSG00000235833		ENSG00000235833	ENSG00000235833	processed_pseudogene	processed_pseudogene	0.621111	0.617778	0.52	0.51	0	0			0	0	1_to_1	identical gene model		1	1	1	1	diff_parts_same_contig		Path Problem, Gap	Gap, Path Problem	High Signal Region	High Signal Region								0
Blood	ENSG00000235834		ENSG00000235834	ENSG00000235834	lncRNA	lncRNA	0.866308	0.861077	0.475	0.475	1	1	0.00273002	9.99467e-85	0	0	1_to_1	identical gene model		2	2	1	1	new_contig_added, diff_parts_same_contig										0	EFO_0000305	0.026535	0
Blood	ENSG00000235836	KIF3AP1	ENSG00000235836	ENSG00000235836	processed_pseudogene	processed_pseudogene	1.26	1.255	1.26	1.255	0	0			0	0	1_to_1	identical gene model		1	1	1	1	diff_parts_same_contig													0
Blood	ENSG00000235837		ENSG00000235837	ENSG00000235837	lncRNA	lncRNA	1.215	1.2075	0.875	0.87	0	0			0.480808	0.480808	1_to_1	identical gene model		4	4	1	1	diff_parts_same_contig													0
Blood	ENSG00000235838	HSP90AB7P	ENSG00000235838	ENSG00000235838	processed_pseudogene	processed_pseudogene	0.53	0.525	0.53	0.525	0	0			0	0	1_to_1	identical gene model		1	1	1	1				GRC Housekeeping										0
Blood	ENSG00000235840		ENSG00000235840	ENSG00000235840	lncRNA	lncRNA	1.80773	1.79682	1.335	1.325	0	0			0	0	1_to_1	identical gene model		3	3	1	1			Path Problem	Path Problem										0
Blood	ENSG00000235843		ENSG00000235843	ENSG00000235843	lncRNA	lncRNA					0	0					1_to_1	identical gene model		2	2	1	1	diff_parts_same_contig			GRC Housekeeping										0
Blood	ENSG00000235845		ENSG00000235845	ENSG00000235845	lncRNA	lncRNA	4.8	4.75	4.8	4.75	0	0			0	0	1_to_1	identical gene model		2	2	1	1														0
Blood	ENSG00000235847	LDHAP7	ENSG00000235847	ENSG00000235847	processed_pseudogene	processed_pseudogene	0.487143	0.484286	0.37	0.37	0	0			0.25	0.25	1_to_1	identical gene model		1	1	1	1	diff_parts_same_contig													0
Blood	ENSG00000235848	RMDN2-AS1	ENSG00000235848	ENSG00000235848	lncRNA	lncRNA	1.42214	1.41429	1.19	1.185	0	0			0.209382	0.209382	1_to_1	identical gene model		4;2;3;3;3;4;4;3;3;7;3;2;3;2	7;4;4;3;3;4;3;3;2;3;2;3;2;3	14	14	new_contig_added, diff_parts_same_contig, hg19_errors_corrected		Variation, GRC Housekeeping	Variation, GRC Housekeeping							0	MONDO_0100096	0.019569	0
Blood	ENSG00000235849	HS6ST2-AS1	ENSG00000235849	ENSG00000235849	lncRNA	lncRNA					0	0					1_to_1	identical gene model		3	3	1	1	diff_parts_same_contig										0	MONDO_0014722	0.0036958	0
Blood	ENSG00000235852		ENSG00000235852	ENSG00000235852	lncRNA	lncRNA	1.1182	1.1117	0.89	0.88	1	1	0.00273003	9.99467e-85	0.980916	0.980916	1_to_1	identical gene model		2	2	1	1														0
Blood	ENSG00000235855	OR7E145P	ENSG00000235855	ENSG00000235855	unprocessed_pseudogene	unprocessed_pseudogene	0.79	0.785	0.79	0.785	0	0			0.5	0.5	1_to_1	identical gene model		1	1	1	1	new_contig_added, diff_parts_same_contig													0
Blood	ENSG00000235858		ENSG00000235858	ENSG00000235858	lncRNA	lncRNA	4.13	4.1	4.13	4.1	0	0			0	0	1_to_1	identical gene model		2	2	1	1				GRC Housekeeping										0
Blood	ENSG00000235859		ENSG00000235859	ENSG00000235859	processed_pseudogene	processed_pseudogene	28.5801	28.3981	26.97	26.88	1	1	0.00272971	9.99467e-85	0	0	1_to_1	identical gene model		1	1	1	1	diff_parts_same_contig													0
Blood	ENSG00000235861		ENSG00000235861	ENSG00000235861	processed_pseudogene	processed_pseudogene	38.88	38.625	38.88	38.625	0	0			0	0	1_to_1	identical gene model		1	1	1	1	diff_parts_same_contig		GRC Housekeeping	GRC Housekeeping										0
Blood	ENSG00000235862		ENSG00000235862	ENSG00000235862	lncRNA	lncRNA	0.166667	0.166667	0.17	0.17	0	0			0.943396	0.943396	1_to_1	identical gene model		2	2	1	1											0	EFO_0000400	0.0021498	0
Blood	ENSG00000235863	B3GALT4	ENSG00000235863	ENSG00000235863	protein_coding	protein_coding	92.3862	91.7646	90.76	90.12	1	1	0.00272993	9.99467e-85	0.000277034	0.000277034	1_to_1	identical gene model		1;2	1;2	2	2			Path Problem, Variation, GRC Housekeeping	Path Problem, Variation, GRC Housekeeping							0	EFO_0007985	0.10414	0
Blood	ENSG00000235864	HSPA8P6	ENSG00000235864	ENSG00000235864	processed_pseudogene	processed_pseudogene	0.92	0.915	0.92	0.915	0	0			0	0	1_to_1	identical gene model		1	1	1	1														0
Blood	ENSG00000235865	GSN-AS1	ENSG00000235865	ENSG00000235865	lncRNA	lncRNA	0.511726	0.510178	0.38	0.39	1	1	0.00272997	9.99467e-85	0.0346991	0.0346991	1_to_1	identical gene model		1	1	1	1											0	EFO_0000729	0.0076074	0
Blood	ENSG00000235868	GAPDHP31	ENSG00000235868	ENSG00000235868	processed_pseudogene	processed_pseudogene	0.63	0.63	0.63	0.63	0	0			0	0	1_to_1	identical gene model		1	1	1	1	diff_parts_same_contig													0
Blood	ENSG00000235869		ENSG00000235869	ENSG00000235869	processed_pseudogene	processed_pseudogene	5.28727	5.25636	5.16	5.13	0	0			0	0	1_to_1	identical gene model		1	1	1	1	diff_parts_same_contig													0
Blood	ENSG00000235871		ENSG00000235871	ENSG00000235871	processed_pseudogene	processed_pseudogene	1.335	1.33	1.335	1.33	0	0			0	0	1_to_1	identical gene model		1	1	1	1			Path Problem	Path Problem										0
Blood	ENSG00000235872		ENSG00000235872	ENSG00000235872	lncRNA	lncRNA					0	0			1	1	1_to_1	identical gene model		3	3	1	1											0	EFO_0003060	0.028975	0
Blood	ENSG00000235875	ARHGEF7-AS2	ENSG00000235875	ENSG00000235875	lncRNA	lncRNA	1.395	1.385	1.395	1.385	0	0			0	0	1_to_1	identical gene model		2	2	1	1	new_contig_added										0	Orphanet_100	0.0055744	0
Blood	ENSG00000235876	FEM1AP4	ENSG00000235876	ENSG00000235876	processed_pseudogene	processed_pseudogene	0.376	0.374	0.36	0.35	0	0			0.4	0.4	1_to_1	identical gene model		1	1	1	1			Unknown	Unknown										0
Blood	ENSG00000235879	FAR1P1	ENSG00000235879	ENSG00000235879	processed_pseudogene	processed_pseudogene	1	0.99	1	0.99	0	0			0	0	1_to_1	identical gene model		1	1	1	1	diff_parts_same_contig													0
Blood	ENSG00000235880		ENSG00000235880	ENSG00000235880	lncRNA	lncRNA	3.58333	3.56167	3.48	3.46	0	0			0	0	1_to_1	identical gene model		2	2	1	1														0
Blood	ENSG00000235881		ENSG00000235881	ENSG00000235881	lncRNA	lncRNA	0.532941	0.514706	0.11	0.11	0	0			0	0	1_to_1	identical gene model		2	2	1	1			Path Problem	Path Problem							0	EFO_0000305	0.014958	0
Blood	ENSG00000235884	LINC00941	ENSG00000235884	ENSG00000235884	lncRNA	lncRNA					0	0			1	1	1_to_1	identical gene model		5	5	1	1	new_contig_added, diff_parts_same_contig										0	EFO_0000199	0.036958	0
Blood	ENSG00000235885	LINC01828	ENSG00000235885	ENSG00000235885	lncRNA	lncRNA	0.682	0.678	0.57	0.56	0	0			0.387755	0.387755	1_to_1	identical gene model		4;3;6;5;6;3;4;3;2;9;3;5;4;3	6;6;4;4;3;5;9;3;3;2;3;5;4;3	14	14											0	EFO_0000305	0.025291	0
Blood	ENSG00000235886		ENSG00000235886	ENSG00000235886	lncRNA	lncRNA					0	0					1_to_1	identical gene model		3	3	1	1														0
Blood	ENSG00000235887	LINC02799	ENSG00000235887	ENSG00000235887	lncRNA	lncRNA	1.71667	2.2	1.79	1.78	0	0			0	0.25	1_to_1	identical gene model	0.99717	3	3	1	1	new_contig_added		Gap, GRC Housekeeping, Path Problem, Missing sequence	Gap, Clone Problem, Path Problem	High Signal Region	High Signal Region								0
Blood	ENSG00000235888	LINC02940	ENSG00000235888	ENSG00000235888	lncRNA	lncRNA	0.303121	0.300253	0.25	0.245	1	1	0.000116605	0.965178	0.676542	0.676011	1_to_1	identical gene model	0.999991	3;3;5;2;5;2	2;3;5;5;2;3	6	6	diff_parts_same_contig, new_contig_added		GRC Housekeeping								0	HP_0100806	0.010861	0
Blood	ENSG00000235890	TSPEAR-AS1	ENSG00000235890	ENSG00000235890	lncRNA	lncRNA	1.79717	1.79377	1.265	1.26	1	1	0.00273005	9.99467e-85	0.0120015	0.0120015	1_to_1	identical gene model		3;6	6;3	2	2	diff_parts_same_contig										0	EFO_0000365	0.028539	0
Blood	ENSG00000235892	PKMP2	ENSG00000235892	ENSG00000235892	processed_pseudogene	processed_pseudogene	0.426667	0.42	0.5	0.49	0	0			0	0	1_to_1	identical gene model		1	1	1	1	new_contig_added		Gap											0
Blood	ENSG00000235893		ENSG00000235893	ENSG00000235893	pseudogene	processed_pseudogene	2.405	3.21333	1.51	2.11	0	0			0	0	1_to_1	identical gene model		1	1	1	1	diff_parts_same_contig		Gap, Missing sequence, Localization Problem, GRC Housekeeping, Path Problem	Gap, Localization Problem, GRC Housekeeping, Path Problem	High Signal Region	High Signal Region								0
Blood	ENSG00000235897	TM4SF19-AS1	ENSG00000235897	ENSG00000235897	lncRNA	lncRNA	2.15717	2.14433	0.93	0.93	1	1	0.00273004	9.99467e-85	0.152201	0.152201	1_to_1	identical gene model		2;2;2	2;2;2	3	3	diff_parts_same_contig		Unknown	Unknown										0
Blood	ENSG00000235899	LINC01564	ENSG00000235899	ENSG00000235899	lncRNA	lncRNA	0.31	0.31	0.31	0.31	0	0			0	0	1_to_1	identical gene model		3;3;5	5;3;3	3	3			Variation, GRC Housekeeping	GRC Housekeeping							0	EFO_0003060	0.028284	0
Blood	ENSG00000235901		ENSG00000235901	ENSG00000235901	processed_pseudogene	processed_pseudogene	0.4925	0.4875	0.37	0.365	0	0			0	0	1_to_1	identical gene model		1	1	1	1														0
Blood	ENSG00000235902		ENSG00000235902	ENSG00000235902	lncRNA	lncRNA	1.76	1.75	1.76	1.75	0	0			0	0	1_to_1	identical gene model		2	2	1	1			GRC Housekeeping											0
Blood	ENSG00000235903	CPB2-AS1	ENSG00000235903	ENSG00000235903	lncRNA	lncRNA	1.09679	1.09	0.85	0.845	1	1	0.00273045	9.99467e-85	0.525572	0.525572	1_to_1	identical gene model		4;4;3;3;6;3;6;2;4;3;3;3;5;4;3;5;5;4	3;3;3;4;4;4;3;6;6;5;3;5;4;2;4;5;3;3	18	18											0	EFO_0003758	0.010669	0
Blood	ENSG00000235904	RBMS3-AS3	ENSG00000235904	ENSG00000235904	lncRNA	lncRNA	0.344615	0.340769	0.23	0.23	0	0			0.37037	0.37037	1_to_1	identical gene model		2;2;4;3;3	4;3;2;2;3	5	5														0
Blood	ENSG00000235907		ENSG00000235907	ENSG00000235907	processed_pseudogene	processed_pseudogene	1.00778	1.00074	0.7	0.7	0	0			0	0	1_to_1	identical gene model		1	1	1	1	diff_parts_same_contig		Clone Problem											0
Blood	ENSG00000235908	RHOA-IT1	ENSG00000235908	ENSG00000235908	lncRNA	lncRNA	3.79299	3.76982	3.05	3.02	1	1	0.00273003	9.99467e-85	0	0	1_to_1	identical gene model		2	2	1	1											0	EFO_0000400	0.0027476	0
Blood	ENSG00000235910	APOA1-AS	ENSG00000235910	ENSG00000235910	lncRNA	lncRNA	1.28085	1.273	0.985	0.98	1	1	0.00273003	9.99467e-85	0.39461	0.39461	1_to_1	identical gene model		2;3	2;3	2	2	diff_parts_same_contig		Clone Problem	Clone Problem							0	EFO_0003060	0.030002	0
Blood	ENSG00000235911		ENSG00000235911	ENSG00000235911	lncRNA	lncRNA					0	0					1_to_1	identical gene model		2	2	1	1														0
Blood	ENSG00000235912		ENSG00000235912	ENSG00000235912	processed_pseudogene	processed_pseudogene	69.6693	69.2081	47.985	47.755	1	1	0.00273002	9.99467e-85	0.131369	0.131369	1_to_1	identical gene model		1	1	1	1			Clone Problem											0
Blood	ENSG00000235914	MACROD2-AS1	ENSG00000235914	ENSG00000235914	lncRNA	lncRNA	0.635	0.625	0.635	0.625	0	0			0.333333	0.333333	1_to_1	identical gene model		2;3;3;2	3;2;3;2	4	4	new_contig_added, diff_parts_same_contig										0	EFO_0002496;EFO_1001841	0.051956	0
Blood	ENSG00000235916	MRPS18CP7	ENSG00000235916	ENSG00000235916	processed_pseudogene	processed_pseudogene	2.01333	1.99889	1.95	1.93	0	0			0	0	1_to_1	identical gene model		1	1	1	1	new_contig_added		Path Problem, Gap	Path Problem										0
Blood	ENSG00000235917	MTCO2P11	ENSG00000235917	ENSG00000235917	unprocessed_pseudogene	unprocessed_pseudogene	1.63719	1.62561	0.84	0.84	0	0			0	0	1_to_1	identical gene model		2	2	1	1														0
Blood	ENSG00000235919	ASH1L-AS1	ENSG00000235919	ENSG00000235919	lncRNA	lncRNA	4.99059	4.95867	4.27	4.25	1	1	0.00273004	9.99467e-85	0.568633	0.568633	1_to_1	identical gene model		2;2	2;2	2	2			GRC Housekeeping								0	EFO_0000275	0.0018479	0
Blood	ENSG00000235920	THRAP3P3	ENSG00000235920	ENSG00000235920	processed_pseudogene	processed_pseudogene	0.67	0.665	0.54	0.535	0	0			0	0	1_to_1	identical gene model		1	1	1	1														0
Blood	ENSG00000235922		ENSG00000235922	ENSG00000235922	processed_pseudogene	processed_pseudogene					0	0					1_to_1	identical gene model		1	1	1	1	diff_parts_same_contig													0
Blood	ENSG00000235924	ZNRF2P3	ENSG00000235924	ENSG00000235924	processed_pseudogene	processed_pseudogene	8.52	8.46	8.52	8.46	0	0			0	0	1_to_1	identical gene model		1	1	1	1				GRC Housekeeping										0
Blood	ENSG00000235926	RPS29P15	ENSG00000235926	ENSG00000235926	processed_pseudogene	processed_pseudogene					0	0					1_to_1	identical gene model		1	1	1	1	diff_parts_same_contig		Path Problem	Clone Problem, Variation, Path Problem										0
Blood	ENSG00000235927	NEXN-AS1	ENSG00000235927	ENSG00000235927	lncRNA	lncRNA	0.504104	0.500751	0.37	0.37	1	1	0.00273002	9.99467e-85	0.102535	0.102535	1_to_1	identical gene model		3	3	1	1	diff_parts_same_contig		Clone Problem, GRC Housekeeping								0	EFO_0005842	0.0036524	0
Blood	ENSG00000235929	TPT1P14	ENSG00000235929	ENSG00000235929	processed_pseudogene	processed_pseudogene	3.1	3.08	3.1	3.08	0	0			0	0	1_to_1	identical gene model		1	1	1	1	diff_parts_same_contig													0
Blood	ENSG00000235930	HSPE1P12	ENSG00000235930	ENSG00000235930	processed_pseudogene	processed_pseudogene					0	0					1_to_1	identical gene model		1	1	1	1														0
Blood	ENSG00000235931	LINC01553	ENSG00000235931	ENSG00000235931	lncRNA	lncRNA	0.36	0.35	0.36	0.35	0	0			0.416667	0.416667	1_to_1	identical gene model		1;2;3	3;2;1	3	3				GRC Housekeeping							0	EFO_0000305	0.040774	0
Blood	ENSG00000235932		ENSG00000235932	ENSG00000235932	processed_pseudogene	processed_pseudogene					0	0			1	1	1_to_1	identical gene model		1	1	1	1	diff_parts_same_contig		Localization Problem, GRC Housekeeping, Gap, Path Problem	Localization Problem, Gap, GRC Housekeeping, Path Problem	High Signal Region	High Signal Region								0
Blood	ENSG00000235933	LINC01779	ENSG00000235933	ENSG00000235933	lncRNA	lncRNA	0.785	0.775	0.785	0.775	0	0			0	0	1_to_1	identical gene model		2	2	1	1	diff_parts_same_contig		Clone Problem, GRC Housekeeping											0
Blood	ENSG00000235934		ENSG00000235934	ENSG00000235934	lncRNA	lncRNA	0.3	0.298571	0.22	0.22	0	0			0.125	0.125	1_to_1	identical gene model		3;2;3;2	2;2;3;3	4	4			Path Problem	Path Problem							0	EFO_0001064	0.0062502	0
Blood	ENSG00000235937	RPL21P30	ENSG00000235937	ENSG00000235937	processed_pseudogene	processed_pseudogene	2.54625	2.53	2.24	2.225	0	0			0	0	1_to_1	identical gene model		2	2	1	1														0
Blood	ENSG00000235939		ENSG00000235939	ENSG00000235939	lncRNA	lncRNA					0	0					1_to_1	identical gene model		2	2	1	1			Path Problem	Gap, GRC Housekeeping, Path Problem										0
Blood	ENSG00000235940	MTND1P21	ENSG00000235940	ENSG00000235940	processed_pseudogene	processed_pseudogene					0	0					1_to_1	identical gene model		1	1	1	1				GRC Housekeeping										0
Blood	ENSG00000235942	LCE6A	ENSG00000235942	ENSG00000235942	protein_coding	protein_coding					0	0					1_to_1	identical gene model		2	2	1	1	diff_parts_same_contig		GRC Housekeeping								0	EFO_0000305	0.036588	0
Blood	ENSG00000235943	TMEM212-IT1	ENSG00000235943	ENSG00000235943	lncRNA	lncRNA					0	0					1_to_1	identical gene model		2	2	1	1	diff_parts_same_contig													0
Blood	ENSG00000235944	ZNF815P	ENSG00000235944	ENSG00000235944	transcribed_unprocessed_pseudogene	transcribed_unprocessed_pseudogene	15.0584	14.9548	13.38	13.27	1	1	0.0027294	9.99467e-85	0.829843	0.829843	1_to_1	identical gene model		6;2;4;6;4	6;4;6;4;2	5	5														0
Blood	ENSG00000235945		ENSG00000235945	ENSG00000235945	processed_pseudogene	processed_pseudogene	0.553646	0.550104	0.38	0.375	1	1	0.00273003	9.99467e-85	0.236542	0.236542	1_to_1	identical gene model		4	4	1	1	diff_parts_same_contig													0
Blood	ENSG00000235946	H2BW3P	ENSG00000235946	ENSG00000235946	processed_pseudogene	processed_pseudogene	3.57282	5.083	2.755	4.47	1	1	-0.76348	2.36902e-31	0.476148	0	1_to_1	identical gene model		1	1	1	1	new_contig_added		Path Problem, Localization Problem, Gap	Path Problem										0
Blood	ENSG00000235947	EGOT	ENSG00000235947	ENSG00000235947	lncRNA	lncRNA	0.399643	0.397143	0.325	0.325	0	0			0	0	1_to_1	identical gene model		2	2	1	1	diff_parts_same_contig										0	EFO_0000311	0.076598	0
Blood	ENSG00000235951		ENSG00000235951	ENSG00000235951	processed_pseudogene	processed_pseudogene	0.51	0.505	0.51	0.505	0	0			0	0	1_to_1	identical gene model		2	2	1	1														0
Blood	ENSG00000235954	TTC28-AS1	ENSG00000235954	ENSG00000235954	lncRNA	lncRNA	3.29381	3.27138	2.36	2.34	1	1	0.00273006	9.99467e-85	0.993205	0.993205	1_to_1	identical gene model		2;4;2;4;4;5;2;2;4;5;6;7;2;3;5;4;5;3;3;2;4;2;4;6;6;2;5;3;4;3;7;6;4;6;3;3	4;4;6;2;4;2;5;4;6;7;3;3;6;2;6;3;2;7;3;2;4;2;6;3;5;3;5;4;2;4;5;3;5;4;4;2	36	36			Clone Problem	Clone Problem							0	EFO_0000637	0.020112	0
Blood	ENSG00000235955	CICP20	ENSG00000235955	ENSG00000235955	processed_pseudogene	processed_pseudogene	0.223333	0.2225	0.235	0.235	0	0			0.57037	0.57037	1_to_1	identical gene model		1	1	1	1														0
Blood	ENSG00000235957	COX7CP1	ENSG00000235957	ENSG00000235957	processed_pseudogene	processed_pseudogene	59.399	59.0377	43.14	42.77	0	0			0.038202	0.038202	1_to_1	identical gene model		1	1	1	1														0
Blood	ENSG00000235958	UBOX5-AS1	ENSG00000235958	ENSG00000235958	lncRNA	lncRNA	0.763896	0.759091	0.36	0.35	0	0			0.815569	0.815569	1_to_1	identical gene model		7;3	7;3	2	2	diff_parts_same_contig													0
Blood	ENSG00000235959		ENSG00000235959	ENSG00000235959	processed_pseudogene	processed_pseudogene					0	0			1	1	1_to_1	identical gene model		1	1	1	1	diff_parts_same_contig		Variation, Path Problem	Variation, Path Problem										0
Blood	ENSG00000235961	PNMA6A	ENSG00000235961	ENSG00000235961	protein_coding	protein_coding	1.94192	3.21817	1.46	2.52	1	1	-0.911199	4.18968e-53	0.674613	0.404012	1_to_1	identical gene model		2	2	1	1	new_contig_added, diff_parts_same_contig		Path Problem	Path Problem							0	EFO_0000220	0.0036958	0
Blood	ENSG00000235962	RPL7AP53	ENSG00000235962	ENSG00000235962	processed_pseudogene	processed_pseudogene	2.29863	2.28494	1.86	1.85	1	1	0.00273002	9.99467e-85	0.00297619	0.00297619	1_to_1	identical gene model		1	1	1	1				GRC Housekeeping										0
Blood	ENSG00000235963	MCCD1P1	ENSG00000235963	ENSG00000235963	unprocessed_pseudogene	unprocessed_pseudogene	1.72	1.71	1.72	1.71	0	0			0	0	1_to_1	identical gene model		2	2	1	1			Gap, Path Problem, Variation, GRC Housekeeping	Gap, Path Problem, Variation, GRC Housekeeping										0
Blood	ENSG00000235964	FXYD6P2	ENSG00000235964	ENSG00000235964	processed_pseudogene	processed_pseudogene					0	0					1_to_1	identical gene model		1	1	1	1				GRC Housekeeping										0
Blood	ENSG00000235965		ENSG00000235965	ENSG00000235965	lncRNA	lncRNA	1.34	1.33	1.34	1.33	0	0			0	0	1_to_1	identical gene model		2	2	1	1	diff_parts_same_contig		GRC Housekeeping											0
Blood	ENSG00000235967	COX5BP3	ENSG00000235967	ENSG00000235967	processed_pseudogene	processed_pseudogene	4.3425	4.3175	4.3	4.27	0	0			0	0	1_to_1	identical gene model		1	1	1	1	diff_parts_same_contig													0
Blood	ENSG00000235968	FBXL12P1	ENSG00000235968	ENSG00000235968	processed_pseudogene	processed_pseudogene					0	0					1_to_1	identical gene model		2	2	1	1														0
Blood	ENSG00000235969	CHEK2P4	ENSG00000235969	ENSG00000235969	unprocessed_pseudogene	unprocessed_pseudogene					0	0					1_to_1	identical gene model		3	3	1	1	diff_parts_same_contig		Clone Problem	Clone Problem										0
Blood	ENSG00000235972		ENSG00000235972	ENSG00000235972	lncRNA	lncRNA	0.74	0.74	0.74	0.74	0	0			0	0	1_to_1	identical gene model		2	2	1	1	diff_parts_same_contig													0
Blood	ENSG00000235974	VN2R19P	ENSG00000235974	ENSG00000235974	unitary_pseudogene	unitary_pseudogene	0.77913	0.775217	0.59	0.58	0	0			0	0	1_to_1	identical gene model		3	3	1	1	diff_parts_same_contig													0
Blood	ENSG00000235975	TPM2P1	ENSG00000235975	ENSG00000235975	processed_pseudogene	processed_pseudogene	1.577	1.566	1.34	1.33	0	0			0	0	1_to_1	identical gene model		1	1	1	1														0
Blood	ENSG00000235976	H2BP8	ENSG00000235976	ENSG00000235976	processed_pseudogene	processed_pseudogene					0	0					1_to_1	identical gene model		1	1	1	1	diff_parts_same_contig		Localization Problem, Gap											0
Blood	ENSG00000235978		ENSG00000235978	ENSG00000235978	lncRNA	lncRNA	4.18333	4.16067	2.48	2.46	0	0			0.956342	0.956342	1_to_1	identical gene model		4;4;3;2;2;5;4	3;4;4;4;5;2;2	7	7	diff_parts_same_contig, new_contig_added		GRC Housekeeping	GRC Housekeeping							0	EFO_0000641	0.0082275	0
Blood	ENSG00000235979		ENSG00000235979	ENSG00000235979	lncRNA	lncRNA	1.25286	1.24429	1.25	1.25	0	0			0.72	0.72	1_to_1	identical gene model		3;3;3;2;2;4;2;2;4;2;3;2;4;2;2	4;4;2;2;2;3;2;2;2;4;2;3;3;2;3	15	15			Clone Problem, GRC Housekeeping, Localization Problem	Clone Problem										0
Blood	ENSG00000235984	GPC5-AS1	ENSG00000235984	ENSG00000235984	lncRNA	lncRNA					0	0					1_to_1	identical gene model		4;4	4;4	2	2											0	EFO_0000676	0.014612	0
Blood	ENSG00000235988		ENSG00000235988	ENSG00000235988	processed_pseudogene	processed_pseudogene		2.6975		2.985	0	0				0	1_to_1	exon_count_diff		9	1	1	1	new_contig_added		Gap, Path Problem, Clone Problem, GRC Housekeeping	Gap, Missing sequence, Clone Problem, Path Problem										0
Blood	ENSG00000235989	MORC2-AS1	ENSG00000235989	ENSG00000235989	lncRNA	lncRNA	0.944286	0.93881	0.755	0.75	0	0			0.998989	0.998989	1_to_1	identical gene model		3;2;3;2;3;2	2;2;3;3;2;3	6	6	diff_parts_same_contig		Clone Problem	Clone Problem							0	EFO_1000044	0.034046	0
Blood	ENSG00000235990	RPL23AP20	ENSG00000235990	ENSG00000235990	processed_pseudogene	processed_pseudogene	2.97333	2.94667	3.15	3.12	0	0			0	0	1_to_1	identical gene model		1	1	1	1	diff_parts_same_contig													0
Blood	ENSG00000235991		ENSG00000235991	ENSG00000235991	unprocessed_pseudogene	unprocessed_pseudogene					0	0					1_to_1	identical gene model		8	8	1	1	new_contig_added		Path Problem	Path Problem										0
Blood	ENSG00000235992	GRAMD4P2	ENSG00000235992	ENSG00000235992	pseudogene	processed_pseudogene	0.44	0.435	0.44	0.435	0	0			0.333333	0.333333	1_to_1	identical gene model		2	2	1	1	diff_parts_same_contig, new_contig_added		Gap, Clone Problem	Path Problem, Clone Problem	High Signal Region									0
Blood	ENSG00000235993		ENSG00000235993	ENSG00000235993	processed_pseudogene	processed_pseudogene	23.73	23.46	23.73	23.46	0	0			0	0	1_to_1	identical gene model		1	1	1	1	diff_parts_same_contig													0
Blood	ENSG00000235994		ENSG00000235994	ENSG00000235994	lncRNA	lncRNA	1.02773	1.02136	0.865	0.865	0	0			0.173077	0.173077	1_to_1	identical gene model		3;1	1;3	2	2	diff_parts_same_contig										0	EFO_0001064	0.041711	0
Blood	ENSG00000235995	UBE2V1P6	ENSG00000235995	ENSG00000235995	processed_pseudogene	processed_pseudogene					0	0					1_to_1	identical gene model		2	2	1	1	diff_parts_same_contig		Path Problem	Path Problem										0
Blood	ENSG00000235996		ENSG00000235996	ENSG00000235996	lncRNA	lncRNA	2.65667	2.64	2.58	2.56	0	0			0.25	0.25	1_to_1	identical gene model		2	2	1	1														0
Blood	ENSG00000235997	LINC01936	ENSG00000235997	ENSG00000235997	lncRNA	lncRNA					0	0			1	1	1_to_1	identical gene model		2;3;2;3;3	3;2;3;2;3	5	5											0	EFO_0000365	0.041711	0
Blood	ENSG00000235998	TAAR7P	ENSG00000235998	ENSG00000235998	unprocessed_pseudogene	unprocessed_pseudogene					0	0					1_to_1	identical gene model		1	1	1	1	diff_parts_same_contig		Variation	Variation										0
Blood	ENSG00000236003		ENSG00000236003	ENSG00000236003	lncRNA	lncRNA	1.41786	1.40857	0.96	0.955	0	0			0.176471	0.176471	1_to_1	identical gene model		3	3	1	1	diff_parts_same_contig		Gap, Clone Problem, GRC Housekeeping, Localization Problem	Gap, Clone Problem										0
Blood	ENSG00000236004		ENSG00000236004	ENSG00000236004	processed_pseudogene	processed_pseudogene	6.755	6.685	6.755	6.685	0	0			0	0	1_to_1	identical gene model		1	1	1	1			Clone Problem											0
Blood	ENSG00000236005		ENSG00000236005	ENSG00000236005	processed_pseudogene	processed_pseudogene					0	0					1_to_1	identical gene model		2	2	1	1														0
Blood	ENSG00000236007	MTCO1P46	ENSG00000236007	ENSG00000236007	processed_pseudogene	processed_pseudogene	0.44	0.435	0.44	0.435	0	0			0	0	1_to_1	identical gene model		1	1	1	1														0
Blood	ENSG00000236008	LINC01814	ENSG00000236008	ENSG00000236008	lncRNA	lncRNA	1.96446	1.95236	1.62	1.61	1	1	0.00307122	2.70596e-16	0.390609	0.390609	1_to_1	identical gene model		3;5;6;4;5;5;5;6;5;6;4;5	4;5;5;4;3;6;5;5;6;6;5;5	12	12	diff_parts_same_contig										0	EFO_0000182	0.0068992	0
Blood	ENSG00000236009		ENSG00000236009	ENSG00000236009	lncRNA	lncRNA					0	0			1	1	1_to_1	identical gene model		3;3	3;3	2	2			GRC Housekeeping, Localization Problem, Clone Problem											0
Blood	ENSG00000236012	HIGD1AP12	ENSG00000236012	ENSG00000236012	processed_pseudogene	processed_pseudogene					0	0					1_to_1	identical gene model		1	1	1	1			Clone Problem, GRC Housekeeping											0
Blood	ENSG00000236013	LINC02941	ENSG00000236013	ENSG00000236013	lncRNA	lncRNA	0.305	0.3	0.305	0.3	0	0			0.5	0.5	1_to_1	identical gene model		3;2;4;4;3;3;2;4;4;4;4;3;4;5;3;4;3	4;4;3;3;2;4;4;4;5;4;4;3;4;3;3;3;2	17	17														0
Blood	ENSG00000236015		ENSG00000236015	ENSG00000236015	processed_pseudogene	processed_pseudogene	5.65523	5.61926	5.065	5.05	1	1	0.00272986	9.99467e-85	0	0	1_to_1	identical gene model		1	1	1	1														0
Blood	ENSG00000236017	ASMTL-AS1	ENSG00000236017	ENSG00000236017	lncRNA	lncRNA	12.1109		10.43		1	0			0.808441	1	1_to_1	identical gene model	0.5	6;6;8;4;6	4;8;6;6;6	5	5						High Signal Region					0	EFO_0000182	0.05248	0
Blood	ENSG00000236018		ENSG00000236018	ENSG00000236018	processed_pseudogene	processed_pseudogene	1.18119	1.16858	0.79	0.78	1	1	-0.00289044	0.611232	0.0271318	0.0269231	1_to_1	identical gene model		2	2	1	1														0
Blood	ENSG00000236021	COP1-DT	ENSG00000236021	ENSG00000236021	lncRNA	lncRNA	1.54009	1.52936	0.99	0.98	1	1	0.00273003	9.99467e-85	0.608845	0.608845	1_to_1	identical gene model		3;6;6	3;6;6	3	3														0
Blood	ENSG00000236022		ENSG00000236022	ENSG00000236022	lncRNA	lncRNA					0	0			1	1	1_to_1	identical gene model		3;3;2	3;3;2	3	3			GRC Housekeeping, Localization Problem		High Signal Region	High Signal Region								0
Blood	ENSG00000236024	PRRX2-AS1	ENSG00000236024	ENSG00000236024	lncRNA	lncRNA					0	0					1_to_1	identical gene model		2	2	1	1											0	EFO_0000519	0.012183	0
Blood	ENSG00000236025		ENSG00000236025	ENSG00000236025	processed_pseudogene	processed_pseudogene					0	0					1_to_1	identical gene model		1	1	1	1														0
Blood	ENSG00000236026		ENSG00000236026	ENSG00000236026	processed_pseudogene	processed_pseudogene					0	0					1_to_1	identical gene model		1	1	1	1	diff_parts_same_contig		Variation, Path Problem	Variation, Path Problem										0
Blood	ENSG00000236027	PATE3	ENSG00000236027	ENSG00000236027	protein_coding	protein_coding	0.97	0.96	0.93	0.92	0	0			0	0	1_to_1	identical gene model		3	3	1	1	diff_parts_same_contig										0	EFO_0004584	0.048856	0
Blood	ENSG00000236028		ENSG00000236028	ENSG00000236028	lncRNA	lncRNA	1.47	1.47	1.47	1.47	0	0			0	0	1_to_1	identical gene model		2	2	1	1	diff_parts_same_contig										0	EFO_0000305	0.0096011	0
Blood	ENSG00000236031		ENSG00000236031	ENSG00000236031	lncRNA	lncRNA	1.86136	1.84773	0.79	0.785	0	0			0	0	1_to_1	identical gene model		3	3	1	1											0	EFO_1000044	0.040247	0
Blood	ENSG00000236032	OR5H14	ENSG00000236032	ENSG00000236032	protein_coding	protein_coding	0.426667	0.423333	0.22	0.215	0	0			0.161886	0.161886	1_to_1	identical gene model		1;2	2;1	2	2											0	MONDO_0024622	0.21967	0
Blood	ENSG00000236035	NSA2P1	ENSG00000236035	ENSG00000236035	processed_pseudogene	processed_pseudogene	1.49322	1.48425	1.23	1.22	1	1	0.00273003	9.99467e-85	0	0	1_to_1	identical gene model		1	1	1	1														0
Blood	ENSG00000236036	LINC00445	ENSG00000236036	ENSG00000236036	lncRNA	lncRNA	0.5	0.5	0.5	0.5	0	0			0.666667	0.666667	1_to_1	identical gene model		2;3;2;2;2	2;2;3;2;2	5	5	diff_parts_same_contig													0
Blood	ENSG00000236039	LINC02889	ENSG00000236039	ENSG00000236039	lncRNA	lncRNA	0.742	0.74	0.27	0.27	0	0			0.973335	0.973335	1_to_1	identical gene model		5;4;9;11;9;7;10;9;10;10;10;10;9;6;9;9;10;11;10;8	11;5;10;9;10;10;10;10;9;10;10;9;9;11;9;9;7;8;6;4	20	20											0	EFO_0000280	0.051224	0
Blood	ENSG00000236040	CHIAP1	ENSG00000236040	ENSG00000236040	unprocessed_pseudogene	unprocessed_pseudogene	0.62	0.61	0.62	0.61	0	0			0	0	1_to_1	identical gene model		8	8	1	1	diff_parts_same_contig		Clone Problem, GRC Housekeeping											0
Blood	ENSG00000236041	COX6CP18	ENSG00000236041	ENSG00000236041	processed_pseudogene	processed_pseudogene	12.9	12.84	12.9	12.84	0	0			0	0	1_to_1	identical gene model		1	1	1	1	diff_parts_same_contig													0
Blood	ENSG00000236042		ENSG00000236042	ENSG00000236042	processed_pseudogene	processed_pseudogene					0	0					1_to_1	identical gene model		1	1	1	1	diff_parts_same_contig		Gap											0
Blood	ENSG00000236044	FABP5P2	ENSG00000236044	ENSG00000236044	processed_pseudogene	processed_pseudogene	1.82	1.81	1.74	1.73	0	0			0.375	0.375	1_to_1	identical gene model		1	1	1	1														0
Blood	ENSG00000236045		ENSG00000236045	ENSG00000236045	lncRNA	lncRNA	1.28933	1.28267	0.78	0.78	0	0			0	0	1_to_1	identical gene model		2	2	1	1	diff_parts_same_contig		GRC Housekeeping, Localization Problem											0
Blood	ENSG00000236046		ENSG00000236046	ENSG00000236046	lncRNA	lncRNA					0	0					1_to_1	identical gene model		2	2	1	1														0
Blood	ENSG00000236047	RPL13AP12	ENSG00000236047	ENSG00000236047	processed_pseudogene	processed_pseudogene	1.45152	1.44364	1.08	1.07	0	0			0	0	1_to_1	identical gene model		1	1	1	1														0
Blood	ENSG00000236048	SSBL5P	ENSG00000236048	ENSG00000236048	processed_pseudogene	processed_pseudogene	0.541429	0.534286	0.41	0.4	0	0			0	0	1_to_1	identical gene model		1	1	1	1														0
Blood	ENSG00000236049	LINC01920	ENSG00000236049	ENSG00000236049	lncRNA	lncRNA	0.25	0.245	0.25	0.245	0	0			0	0	1_to_1	identical gene model		6	6	1	1	diff_parts_same_contig		Path Problem	Path Problem							0	EFO_1000044	0.034046	0
Blood	ENSG00000236051	MYCBP2-AS1	ENSG00000236051	ENSG00000236051	lncRNA	lncRNA	2.07433	2.07687	1.21	1.335	1	1	0.147518	3.90445e-07	0.976898	0.983317	1_to_1	identical gene model		4;3;3;3;2;2;3;2;2;3	3;4;3;3;3;2;2;3;2;2	10	10														0
Blood	ENSG00000236052	LINC01643	ENSG00000236052	ENSG00000236052	lncRNA	lncRNA	0.23	0.23	0.23	0.23	0	0			0.666667	0.666667	1_to_1	identical gene model		8;8;6;12;11;8;9;10;9;7;9;9;7;9;10;10;9;8;11;10;9;11;8;10;9;10;9;10;7;9;9	8;8;11;8;11;9;10;9;7;10;10;10;12;10;8;7;9;9;9;9;11;9;8;6;9;10;9;10;7;9;9	31	31	new_contig_added, diff_parts_same_contig		Clone Problem	Clone Problem										0
Blood	ENSG00000236053	LINC01067	ENSG00000236053	ENSG00000236053	lncRNA	lncRNA	1.64	1.63	1.64	1.63	0	0			0	0	1_to_1	identical gene model		2	2	1	1	diff_parts_same_contig													0
Blood	ENSG00000236054	SYN3-AS1	ENSG00000236054	ENSG00000236054	lncRNA	lncRNA	1.61	1.61	1.61	1.61	0	0			0	0	1_to_1	identical gene model		2	2	1	1	diff_parts_same_contig		Clone Problem	Clone Problem							0	EFO_0003060	0.011673	0
Blood	ENSG00000236056	GAPDHP14	ENSG00000236056	ENSG00000236056	processed_pseudogene	processed_pseudogene	2.48005	2.46475	1.84	1.83	1	1	0.00273008	9.99467e-85	0	0	1_to_1	identical gene model		1	1	1	1	diff_parts_same_contig		GRC Housekeeping											0
Blood	ENSG00000236058	RPL17P36	ENSG00000236058	ENSG00000236058	processed_pseudogene	processed_pseudogene	4.28496	4.25397	2.36	2.34	1	1	0.00273009	9.99467e-85	0.191518	0.191518	1_to_1	identical gene model		1	1	1	1														0
Blood	ENSG00000236060	HSPB1P1	ENSG00000236060	ENSG00000236060	processed_pseudogene	processed_pseudogene	10.2291	10.1005	7.465	7.4	0	0			0.306804	0.306804	1_to_1	identical gene model		1	1	1	1											0	EFO_0000182	0.019773	0
Blood	ENSG00000236062	GSTM5P1	ENSG00000236062	ENSG00000236062	processed_pseudogene	processed_pseudogene	0.57	0.57	0.57	0.57	0	0			0	0	1_to_1	identical gene model		1	1	1	1	diff_parts_same_contig													0
Blood	ENSG00000236064		ENSG00000236064	ENSG00000236064	lncRNA	lncRNA	0.374286	0.372857	0.26	0.26	0	0			0.21875	0.21875	1_to_1	identical gene model		4;3;3;5	3;4;3;5	4	4	new_contig_added, diff_parts_same_contig		Localization Problem, Gap								0	EFO_0000326	0.038052	0
Blood	ENSG00000236065		ENSG00000236065	ENSG00000236065	lncRNA	lncRNA	0.510217	0.507391	0.38	0.375	0	0			0.264481	0.264481	1_to_1	identical gene model		2	2	1	1	new_contig_added, diff_parts_same_contig		Clone Problem								0	EFO_1001841	0.042237	0
Blood	ENSG00000236068	NT5ELP	ENSG00000236068	ENSG00000236068	unitary_pseudogene	unitary_pseudogene					0	0					1_to_1	identical gene model		5	5	1	1	new_contig_added, diff_parts_same_contig													0
Blood	ENSG00000236069		ENSG00000236069	ENSG00000236069	lncRNA	lncRNA					0	0			1	1	1_to_1	identical gene model		3;3	3;3	2	2														0
Blood	ENSG00000236072	SRSF2P1	ENSG00000236072	ENSG00000236072	processed_pseudogene	processed_pseudogene	1.36	1.35	1.36	1.35	0	0			0	0	1_to_1	identical gene model		1	1	1	1														0
Blood	ENSG00000236073		ENSG00000236073	ENSG00000236073	processed_pseudogene	processed_pseudogene					0	0					1_to_1	identical gene model		1	1	1	1			GRC Housekeeping, Localization Problem, Clone Problem											0
Blood	ENSG00000236075		ENSG00000236075	ENSG00000236075	lncRNA	lncRNA					0	0					1_to_1	identical gene model		2	2	1	1			Variation, GRC Housekeeping	GRC Housekeeping							0	EFO_1000044	0.034046	0
Blood	ENSG00000236076	LINC01072	ENSG00000236076	ENSG00000236076	lncRNA	lncRNA					0	0					1_to_1	identical gene model		2	2	1	1	diff_parts_same_contig										0	EFO_0000519	0.010265	0
Blood	ENSG00000236077	SLC6A14P1	ENSG00000236077	ENSG00000236077	unprocessed_pseudogene	unprocessed_pseudogene					0	0					1_to_1	identical gene model		7	7	1	1	diff_parts_same_contig		Variation, Path Problem, Gap	Variation, Path Problem										0
Blood	ENSG00000236078	LINC01447	ENSG00000236078	ENSG00000236078	lncRNA	lncRNA	0.196	0.196	0.145	0.145	0	0			0.56	0.56	1_to_1	identical gene model		4;2;3;3	3;4;3;2	4	4											0	EFO_0003758	0.0076669	0
Blood	ENSG00000236079		ENSG00000236079	ENSG00000236079	processed_pseudogene	processed_pseudogene					0	0					1_to_1	identical gene model		2	2	1	1			Clone Problem	Clone Problem										0
Blood	ENSG00000236080	YAP1P2	ENSG00000236080	ENSG00000236080	processed_pseudogene	processed_pseudogene					0	0					1_to_1	identical gene model		1	1	1	1			Path Problem, Gap	Path Problem										0
Blood	ENSG00000236081	ELFN1-AS1	ENSG00000236081	ENSG00000236081	lncRNA	lncRNA	2.29964	2.28455	1.685	1.675	1	1	0.00273002	9.99467e-85	0.0947658	0.0947658	1_to_1	identical gene model		2;2	2;2	2	2											0	EFO_0000365	0.034393	0
Blood	ENSG00000236083	OR13E1P	ENSG00000236083	ENSG00000236083	unitary_pseudogene	unitary_pseudogene					0	0			1	1	1_to_1	identical gene model		1	1	1	1														0
Blood	ENSG00000236085	ACTG1P4	ENSG00000236085	ENSG00000236085	processed_pseudogene	processed_pseudogene					0	0			1	1	1_to_1	identical gene model		1	1	1	1	diff_parts_same_contig		Gap, Variation, Clone Problem, GRC Housekeeping	Gap, Variation										0
Blood	ENSG00000236086	HMGN2P28	ENSG00000236086	ENSG00000236086	processed_pseudogene	processed_pseudogene	12.5038	12.4062	10.07	9.965	0	0			0	0	1_to_1	identical gene model		1	1	1	1														0
Blood	ENSG00000236088	COX10-DT	ENSG00000236088	ENSG00000236088	lncRNA	lncRNA	2.45113	2.43645	1.145	1.14	1	1	0.00272974	9.99467e-85	0.988503	0.988503	1_to_1	identical gene model		2;3;5;5;5;5;1;3;3;2;4;2;3;3;3;2;3;3;4	5;3;2;2;5;5;2;5;2;3;1;3;4;3;4;3;3;3;3	19	19	new_contig_added, diff_parts_same_contig										0	HP_0100806	0.0079905	0
Blood	ENSG00000236090	LDHAP3	ENSG00000236090	ENSG00000236090	processed_pseudogene	processed_pseudogene	0.675333	0.672	0.5	0.5	0	0			0	0	1_to_1	identical gene model		1	1	1	1														0
Blood	ENSG00000236091	LINC02243	ENSG00000236091	ENSG00000236091	lncRNA	lncRNA	0.97	0.96	0.97	0.96	0	0			0	0	1_to_1	identical gene model		3	3	1	1	diff_parts_same_contig													0
Blood	ENSG00000236094	LINC00545	ENSG00000236094	ENSG00000236094	lncRNA	lncRNA	2.855	2.835	2.855	2.835	0	0			0.925	0.925	1_to_1	identical gene model		2;3	3;2	2	2														0
Blood	ENSG00000236095		ENSG00000236095	ENSG00000236095	lncRNA	lncRNA	0.996	0.990889	0.77	0.77	0	0			0	0	1_to_1	identical gene model		3	3	1	1											0	EFO_0000365	0.038392	0
Blood	ENSG00000236097	BNIP3P2	ENSG00000236097	ENSG00000236097	pseudogene	processed_pseudogene					0	0			1	1	1_to_1	identical gene model		1	1	1	1	diff_parts_same_contig		Gap, Clone Problem	Path Problem, Clone Problem	High Signal Region									0
Blood	ENSG00000236098		ENSG00000236098	ENSG00000236098	lncRNA	lncRNA					0	0					1_to_1	identical gene model		2	2	1	1			Clone Problem, GRC Housekeeping								0	EFO_1000044	0.034046	0
Blood	ENSG00000236099		ENSG00000236099	ENSG00000236099	unprocessed_pseudogene	unprocessed_pseudogene					0	0					1_to_1	identical gene model		2	2	1	1	diff_parts_same_contig		Variation	Variation										0
Blood	ENSG00000236101	RAC1P7	ENSG00000236101	ENSG00000236101	processed_pseudogene	processed_pseudogene	3.49	3.47	3.49	3.47	0	0			0	0	1_to_1	identical gene model		1	1	1	1														0
Blood	ENSG00000236102		ENSG00000236102	ENSG00000236102	lncRNA	lncRNA					0	0					1_to_1	identical gene model		2	2	1	1														0
Blood	ENSG00000236104	ZBTB22	ENSG00000236104	ENSG00000236104	protein_coding	protein_coding	1.01115	1.0036	0.8	0.8	1	1	0.00273006	9.99467e-85	0.989692	0.989692	1_to_1	identical gene model		2;2;2	2;2;2	3	3			Path Problem, Variation, GRC Housekeeping	Path Problem, Variation, GRC Housekeeping							0	EFO_0004339	0.16651	0
Blood	ENSG00000236105	PRELID3BP10	ENSG00000236105	ENSG00000236105	processed_pseudogene	processed_pseudogene	1.50571	1.49286	0.87	0.86	0	0			0	0	1_to_1	identical gene model		1	1	1	1	diff_parts_same_contig													0
Blood	ENSG00000236106		ENSG00000236106	ENSG00000236106	lncRNA	lncRNA					0	0			1	1	1_to_1	identical gene model		2;3	3;2	2	2														0
Blood	ENSG00000236107	SCN1A-AS1	ENSG00000236107	ENSG00000236107	lncRNA	lncRNA	0.66	0.656	0.245	0.245	0	0			0.617102	0.617102	1_to_1	identical gene model		12;4;7;4;9;4;7;3;8;7;2;10;6;15;7;19;7;9;10;4;9;9;8;9;9;5;3	3;7;19;7;7;4;6;8;4;4;7;9;7;12;3;2;4;10;15;9;8;5;9;9;9;9;10	27	27	new_contig_added, diff_parts_same_contig		Path Problem	Path Problem							0	EFO_0000641	0.0035345	0
Blood	ENSG00000236108		ENSG00000236108	ENSG00000236108	processed_pseudogene	processed_pseudogene	13.924	13.854	4.04	4.02	0	0			0	0	1_to_1	identical gene model		1	1	1	1														0
Blood	ENSG00000236109		ENSG00000236109	ENSG00000236109	lncRNA	lncRNA	1.82	1.8	1.82	1.8	0	0			0	0	1_to_1	identical gene model		2;3	3;2	2	2			Path Problem	Path Problem										0
Blood	ENSG00000236110	OR2AM1P	ENSG00000236110	ENSG00000236110	unprocessed_pseudogene	unprocessed_pseudogene	1.16	1.14	1.16	1.14	0	0			0	0	1_to_1	identical gene model		1	1	1	1														0
Blood	ENSG00000236111	RPL6P1	ENSG00000236111	ENSG00000236111	processed_pseudogene	processed_pseudogene	0.9825	0.9725	0.655	0.65	0	0			0.766667	0.766667	1_to_1	identical gene model		1	1	1	1			Clone Problem											0
Blood	ENSG00000236114		ENSG00000236114	ENSG00000236114	unprocessed_pseudogene	unprocessed_pseudogene	0.944712	0.938798	0.7	0.695	1	1	0.00273001	9.99467e-85	0	0	1_to_1	identical gene model		1	1	1	1				GRC Housekeeping										0
Blood	ENSG00000236115		ENSG00000236115	ENSG00000236115	lncRNA	lncRNA					0	0					1_to_1	identical gene model		3	3	1	1											0	MONDO_0100096	0.0066909	0
Blood	ENSG00000236116		ENSG00000236116	ENSG00000236116	lncRNA	lncRNA					0	0			1	1	1_to_1	identical gene model		2	2	1	1														0
Blood	ENSG00000236117	LINC01639	ENSG00000236117	ENSG00000236117	lncRNA	lncRNA					0	0					1_to_1	identical gene model		4	4	1	1	new_contig_added		GRC Housekeeping, Clone Problem	GRC Housekeeping, Clone Problem							0	EFO_0000326	0.0068232	0
Blood	ENSG00000236118		ENSG00000236118	ENSG00000236118	unprocessed_pseudogene	unprocessed_pseudogene					0	0					1_to_1	identical gene model		2	2	1	1	new_contig_added		Clone Problem	Clone Problem										0
Blood	ENSG00000236119		ENSG00000236119	ENSG00000236119	lncRNA	lncRNA					0	0					1_to_1	identical gene model		2	2	1	1	diff_parts_same_contig, new_contig_added		GRC Housekeeping								0	EFO_0000365	0.039515	0
Blood	ENSG00000236120		ENSG00000236120	ENSG00000236120	lncRNA	lncRNA					0	0			1	1	1_to_1	identical gene model		3;4;2;3	3;4;2;3	4	4	diff_parts_same_contig										0	EFO_0000365	0.010239	0
Blood	ENSG00000236121	HAUS6P2	ENSG00000236121	ENSG00000236121	processed_pseudogene	processed_pseudogene	0.335	0.3325	0.225	0.225	0	0			0	0	1_to_1	identical gene model		4	4	1	1	new_contig_added													0
Blood	ENSG00000236123	CEACAMP11	ENSG00000236123	ENSG00000236123	unprocessed_pseudogene	unprocessed_pseudogene					0	0					1_to_1	identical gene model		3	3	1	1	diff_parts_same_contig		Clone Problem	Clone Problem										0
Blood	ENSG00000236124	HMGN2P23	ENSG00000236124	ENSG00000236124	processed_pseudogene	processed_pseudogene					0	0			1	1	1_to_1	identical gene model		1	1	1	1			Path Problem	Path Problem										0
Blood	ENSG00000236125	USP17L4	ENSG00000236125	ENSG00000236125	protein_coding	protein_coding					0	0			1	1	1_to_1	identical gene model		1	1	1	1			Variation, Path Problem	GRC Housekeeping, Variation, Path Problem	High Signal Region	High Signal Region								0
Blood	ENSG00000236126	CT47A3	ENSG00000236126	ENSG00000236126	protein_coding	protein_coding					0	0					1_to_1	identical gene model		3	3	1	1	new_contig_added		Path Problem, Gap	Path Problem							0	EFO_0000311	0.010603	0
Blood	ENSG00000236129		ENSG00000236129	ENSG00000236129	lncRNA	lncRNA					0	0					1_to_1	identical gene model		2	2	1	1	diff_parts_same_contig													0
Blood	ENSG00000236130	PTCSC2	ENSG00000236130	ENSG00000236130	lncRNA	lncRNA	0.336154	0.335385	0.23	0.23	0	0			0.177778	0.177778	1_to_1	identical gene model		3;5;4;6;5;11;3;3	11;3;5;4;6;5;3;3	8	8											0	EFO_0003060	0.020154	0
Blood	ENSG00000236132		ENSG00000236132	ENSG00000236132	processed_pseudogene	processed_pseudogene	2.50114	2.48457	1.5	1.49	0	0			0	0	1_to_1	identical gene model		3	3	1	1			Clone Problem	Clone Problem										0
Blood	ENSG00000236133	LINC01069	ENSG00000236133	ENSG00000236133	lncRNA	lncRNA	0.9525	0.9425	0.275	0.27	0	0			0.276923	0.276923	1_to_1	identical gene model		5;4;2;3;4;4	2;3;4;4;5;4	6	6	diff_parts_same_contig													0
Blood	ENSG00000236136	ADORA2BP1	ENSG00000236136	ENSG00000236136	processed_pseudogene	processed_pseudogene	0.913333	0.905556	0.685	0.68	0	0			0	0	1_to_1	identical gene model		1	1	1	1														0
Blood	ENSG00000236137	CD101-AS1	ENSG00000236137	ENSG00000236137	lncRNA	lncRNA	0.623923	0.62011	0.49	0.48	1	1	0.00273002	9.99467e-85	0.892844	0.892844	1_to_1	identical gene model		2;4	4;2	2	2			Clone Problem, GRC Housekeeping								0	MONDO_0100096	0.029674	0
Blood	ENSG00000236138	DUX4L26	ENSG00000236138	ENSG00000236138	processed_pseudogene	processed_pseudogene	0.785	0.778	0.365	0.365	0	0			0	0	1_to_1	identical gene model		1	1	1	1			Missing sequence, Unknown, Path Problem	Localization Problem, Missing sequence, Unknown, Path Problem	High Signal Region	High Signal Region								0
Blood	ENSG00000236140		ENSG00000236140	ENSG00000236140	lincRNA	lncRNA	6.91691	6.98532	4.78	4.76	1	1	0.0548132	0.0359801	0.420834	0.475853	1_to_1	identical gene model		2	2	1	1	new_contig_added		Gap, Path Problem, GRC Housekeeping	Gap, Missing sequence, Clone Problem, Path Problem	High Signal Region									0
Blood	ENSG00000236141		ENSG00000236141	ENSG00000236141	lncRNA	lncRNA					0	0					1_to_1	identical gene model		4;3	3;4	2	2			Path Problem	Path Problem										0
Blood	ENSG00000236144	TMEM147-AS1	ENSG00000236144	ENSG00000236144	lncRNA	lncRNA	0.644028	0.639953	0.5	0.5	1	1	0.00273009	9.99467e-85	0.996901	0.996901	1_to_1	identical gene model		4;1;4;4;3;2;4;4;3;2	4;3;4;4;2;3;4;4;1;2	10	10											0	EFO_0000676	0.0058414	0
Blood	ENSG00000236145		ENSG00000236145	ENSG00000236145	lncRNA	lncRNA	1.75	1.735	1.75	1.735	0	0			0	0	1_to_1	identical gene model		2	2	1	1			Path Problem	Path Problem										0
Blood	ENSG00000236146		ENSG00000236146	ENSG00000236146	processed_pseudogene	processed_pseudogene	7.12481	7.08315	4.47	4.44	0	0			0	0	1_to_1	identical gene model		1	1	1	1														0
Blood	ENSG00000236148	RPL23AP37	ENSG00000236148	ENSG00000236148	processed_pseudogene	processed_pseudogene	2.30353	2.29059	1.79	1.78	0	0			0	0	1_to_1	identical gene model		1	1	1	1														0
Blood	ENSG00000236151		ENSG00000236151	ENSG00000236151	lncRNA	lncRNA	1.155	1.145	1.155	1.145	0	0			0	0	1_to_1	identical gene model		2	2	1	1	diff_parts_same_contig													0
Blood	ENSG00000236152	MRPS36P1	ENSG00000236152	ENSG00000236152	processed_pseudogene	processed_pseudogene	4.80591	4.78114	3.795	3.78	0	0			0	0	1_to_1	identical gene model		1	1	1	1														0
Blood	ENSG00000236153	UBE2E3-DT	ENSG00000236153	ENSG00000236153	lncRNA	lncRNA	6.205	6.165	6.205	6.165	0	0			0	0	1_to_1	identical gene model		2	2	1	1														0
Blood	ENSG00000236154		ENSG00000236154	ENSG00000236154	lncRNA	lncRNA	2.49182	2.47606	1.65	1.64	0	0			0	0	1_to_1	identical gene model		2	2	1	1				GRC Housekeeping										0
Blood	ENSG00000236155	ZPLD2P	ENSG00000236155	ENSG00000236155	transcribed_unprocessed_pseudogene	transcribed_unprocessed_pseudogene	0.740541	0.736486	0.45	0.45	0	0			0	0	1_to_1	identical gene model		8;3;4;4	8;3;4;4	4	4			Clone Problem											0
Blood	ENSG00000236156	CHCHD4P3	ENSG00000236156	ENSG00000236156	processed_pseudogene	processed_pseudogene					0	0			1	1	1_to_1	identical gene model		1	1	1	1														0
Blood	ENSG00000236158	RFC3P1	ENSG00000236158	ENSG00000236158	processed_pseudogene	processed_pseudogene	1.53	1.52	1.53	1.52	0	0			0	0	1_to_1	identical gene model		1	1	1	1														0
Blood	ENSG00000236159		ENSG00000236159	ENSG00000236159	processed_pseudogene	processed_pseudogene	2.24812	2.23625	1.46	1.45	0	0			0	0	1_to_1	identical gene model		1	1	1	1			Clone Problem	Clone Problem										0
Blood	ENSG00000236160		ENSG00000236160	ENSG00000236160	processed_pseudogene	processed_pseudogene					0	0					1_to_1	identical gene model		1	1	1	1														0
Blood	ENSG00000236162		ENSG00000236162	ENSG00000236162	lncRNA	lncRNA					0	0					1_to_1	identical gene model		5	5	1	1														0
Blood	ENSG00000236164		ENSG00000236164	ENSG00000236164	lncRNA	lncRNA	1.70571	1.69429	0.84	0.83	0	0			0	0	1_to_1	identical gene model		2	2	1	1			Variation, GRC Housekeeping	GRC Housekeeping							0	MONDO_0100096	0.00402	0
Blood	ENSG00000236165	PRADC1P1	ENSG00000236165	ENSG00000236165	processed_pseudogene	processed_pseudogene	3.9424	3.91607	2.88	2.87	1	1	0.0027301	9.99467e-85	0.00306618	0.00306618	1_to_1	identical gene model		1	1	1	1	diff_parts_same_contig													0
Blood	ENSG00000236166		ENSG00000236166	ENSG00000236166	lncRNA	lncRNA					0	0			1	1	1_to_1	identical gene model		2;2	2;2	2	2	new_contig_added, diff_parts_same_contig										0	MONDO_0100096	0.0123	0
Blood	ENSG00000236167	GAPDHP57	ENSG00000236167	ENSG00000236167	processed_pseudogene	processed_pseudogene					0	0					1_to_1	identical gene model		1	1	1	1														0
Blood	ENSG00000236168		ENSG00000236168	ENSG00000236168	unprocessed_pseudogene	unprocessed_pseudogene					0	0					1_to_1	identical gene model		1	1	1	1														0
Blood	ENSG00000236170	IGHD1-1	ENSG00000236170	ENSG00000236170	IG_D_gene	IG_D_gene					0	0					1_to_1	identical gene model		1	1	1	1	new_contig_added		Path Problem	Path Problem										0
Blood	ENSG00000236171	RPL12P26	ENSG00000236171	ENSG00000236171	processed_pseudogene	processed_pseudogene					0	0					1_to_1	identical gene model		1	1	1	1														0
Blood	ENSG00000236172	MIR7515HG	ENSG00000236172	ENSG00000236172	lncRNA	lncRNA	0.896667	0.893333	0.55	0.55	0	0			0.808333	0.808333	1_to_1	identical gene model		2;2;2;2;3;3;9;2;9;6;2;6;6;6;5;3;3;3;6;8;8;5;7;5;4;6;4;2;4;4;6;7;5;4;11;4;9;8;6;6;8;11;6;5;5;5;6;8;7;3;2;2;5;5;7;5;6;5;7;5;2;6;8;4;6;3;8;2;13;2;7;2;2;2;12;12;2;1;11;2	5;5;6;4;2;13;2;12;12;2;11;3;6;4;5;5;4;3;4;5;5;7;11;3;9;11;3;9;8;6;2;6;8;6;5;6;9;8;4;6;7;4;8;5;8;7;7;7;7;8;8;6;6;6;5;3;6;6;6;5;5;6;5;4;3;2;2;2;2;2;3;2;2;2;2;2;1;2;2;2	80	80	diff_parts_same_contig										0	EFO_0000305	0.016251	0
Blood	ENSG00000236173		ENSG00000236173	ENSG00000236173	lncRNA	lncRNA	2.18286	2.16857	0.87	0.86	0	0			0	0	1_to_1	identical gene model		2	2	1	1	new_contig_added		Gap	Gap							0	EFO_0000702	0.0041228	0
Blood	ENSG00000236175	SSU72P6	ENSG00000236175	ENSG00000236175	processed_pseudogene	processed_pseudogene					0	0			1	1	1_to_1	identical gene model		1	1	1	1														0
Blood	ENSG00000236176	LINC00353	ENSG00000236176	ENSG00000236176	lncRNA	lncRNA					0	0					1_to_1	identical gene model		3	3	1	1														0
Blood	ENSG00000236179	PRAMEF35P	ENSG00000236179	ENSG00000236179	unprocessed_pseudogene	unprocessed_pseudogene	1.59	1.585	1.59	1.585	0	0			0	0	1_to_1	identical gene model	0.999037	2	2	1	1	new_contig_added		GRC Housekeeping, Missing sequence, Gap, Path Problem, Localization Problem	Missing sequence, Gap, GRC Housekeeping, Path Problem										0
Blood	ENSG00000236180		ENSG00000236180	ENSG00000236180	processed_pseudogene	processed_pseudogene	1.75	1.74	1.75	1.74	0	0			0	0	1_to_1	identical gene model		1	1	1	1			Clone Problem											0
Blood	ENSG00000236182		ENSG00000236182	ENSG00000236182	processed_pseudogene	processed_pseudogene	1.328	1.322	1.02	1.02	0	0			0	0	1_to_1	identical gene model		1	1	1	1	diff_parts_same_contig													0
Blood	ENSG00000236184	TCEA1P4	ENSG00000236184	ENSG00000236184	processed_pseudogene	processed_pseudogene	1.34274	1.33443	0.795	0.785	1	1	0.00273003	9.99467e-85	0.467778	0.467778	1_to_1	identical gene model		1	1	1	1														0
Blood	ENSG00000236185	HNRNPDLP3	ENSG00000236185	ENSG00000236185	processed_pseudogene	processed_pseudogene					0	0					1_to_1	identical gene model		1	1	1	1			Localization Problem, Gap											0
Blood	ENSG00000236187	GJA6P	ENSG00000236187	ENSG00000236187	processed_pseudogene	processed_pseudogene	0.461429	0.461429	0.44	0.44	0	0			0	0	1_to_1	identical gene model		1	1	1	1														0
Blood	ENSG00000236188	PRKX-AS1	ENSG00000236188	ENSG00000236188	lncRNA	lncRNA	1.49857	1.49	1.08	1.07	0	0			0	0	1_to_1	identical gene model		3	3	1	1														0
Blood	ENSG00000236189	RPL18AP15	ENSG00000236189	ENSG00000236189	processed_pseudogene	processed_pseudogene					0	0					1_to_1	identical gene model		1	1	1	1			Localization Problem, Gap											0
Blood	ENSG00000236190		ENSG00000236190	ENSG00000236190	processed_pseudogene	processed_pseudogene					0	0					1_to_1	identical gene model		1	1	1	1	diff_parts_same_contig		Localization Problem, Gap											0
Blood	ENSG00000236191	RPS15AP25	ENSG00000236191	ENSG00000236191	processed_pseudogene	processed_pseudogene					0	0					1_to_1	identical gene model		1	1	1	1														0
Blood	ENSG00000236193	LINC01953	ENSG00000236193	ENSG00000236193	lncRNA	lncRNA					0	0					1_to_1	identical gene model		2	2	1	1	diff_parts_same_contig													0
Blood	ENSG00000236194		ENSG00000236194	ENSG00000236194	lncRNA	lncRNA	1.04782	1.04146	0.815	0.81	1	1	0.00273002	9.99467e-85	0	0	1_to_1	identical gene model		2	2	1	1	diff_parts_same_contig		GRC Housekeeping	GRC Housekeeping							0	EFO_1001841	0.050492	0
Blood	ENSG00000236195	MRM3P2	ENSG00000236195	ENSG00000236195	processed_pseudogene	processed_pseudogene	1.17	1.17	1.17	1.17	0	0			0	0	1_to_1	identical gene model		1	1	1	1														0
Blood	ENSG00000236197	PPP1R9A-AS1	ENSG00000236197	ENSG00000236197	lncRNA	lncRNA					0	0			1	1	1_to_1	identical gene model		4;2;5;2;3	5;3;2;4;2	5	5	diff_parts_same_contig										0	EFO_0000305	0.01793	0
Blood	ENSG00000236199	SMARCA2-AS1	ENSG00000236199	ENSG00000236199	lncRNA	lncRNA	1.495	1.49	1.495	1.49	0	0			0.990625	0.990625	1_to_1	identical gene model		2	2	1	1														0
Blood	ENSG00000236200	KDM4A-AS1	ENSG00000236200	ENSG00000236200	lncRNA	lncRNA	2.8867	2.868	2.525	2.51	1	1	0.00272962	9.99467e-85	0.74442	0.74442	1_to_1	identical gene model		5;2;3;5;2;4;5	5;5;4;5;3;2;2	7	7	diff_parts_same_contig		Clone Problem											0
Blood	ENSG00000236202	GRM7-AS1	ENSG00000236202	ENSG00000236202	lncRNA	lncRNA	2.01667	2.00524	1.69	1.68	0	0			0	0	1_to_1	identical gene model		3;2	3;2	2	2											0	EFO_0000365	0.037668	0
Blood	ENSG00000236204	LINC01376	ENSG00000236204	ENSG00000236204	lncRNA	lncRNA	0.310667	0.308667	0.25	0.24	0	0			0.928595	0.928595	1_to_1	identical gene model	0.999929	5;4;5;5;8	4;8;5;5;5	5	5	diff_parts_same_contig		GRC Housekeeping, Clone Problem	Clone Problem, GRC Housekeeping										0
Blood	ENSG00000236205		ENSG00000236205	ENSG00000236205	unprocessed_pseudogene	unprocessed_pseudogene					0	0					1_to_1	identical gene model		1	1	1	1	new_contig_added		Path Problem	Path Problem										0
Blood	ENSG00000236206		ENSG00000236206	ENSG00000236206	lncRNA	lncRNA	0.51	0.5	0.51	0.5	0	0			0.5	0.5	1_to_1	identical gene model		4;2;3;4	4;2;3;4	4	4	new_contig_added, diff_parts_same_contig													0
Blood	ENSG00000236208	C10orf71-AS1	ENSG00000236208	ENSG00000236208	lncRNA	lncRNA					0	0					1_to_1	identical gene model		2;2	2;2	2	2	diff_parts_same_contig		Path Problem	Gap, GRC Housekeeping, Path Problem							0	HP_0001636	0.016831	0
Blood	ENSG00000236209		ENSG00000236209	ENSG00000236209	lncRNA	lncRNA	3.1	3.08114	2.325	2.31	1	1	0.00273	9.99467e-85	0	0	1_to_1	identical gene model		2	2	1	1	diff_parts_same_contig										0	EFO_0003060	0.028975	0
Blood	ENSG00000236211	MTCO1P7	ENSG00000236211	ENSG00000236211	unprocessed_pseudogene	unprocessed_pseudogene					0	0					1_to_1	identical gene model		1	1	1	1			Path Problem	Path Problem										0
Blood	ENSG00000236212		ENSG00000236212	ENSG00000236212	lncRNA	lncRNA	0.421667	0.421667	0.365	0.365	0	0			0.238095	0.238095	1_to_1	identical gene model		2;2;2	2;2;2	3	3											0	EFO_0000702	0.0053074	0
Blood	ENSG00000236213		ENSG00000236213	ENSG00000236213	lncRNA	lncRNA	6.90201	6.85055	5.65	5.6	1	1	0.00273011	9.99467e-85	0.22471	0.22471	1_to_1	identical gene model		5;3	3;5	2	2											0	EFO_1001999	0.0031897	0
Blood	ENSG00000236216	PPP1R11P1	ENSG00000236216	ENSG00000236216	processed_pseudogene	processed_pseudogene	1.84	1.83	1.84	1.83	0	0			0.571429	0.571429	1_to_1	identical gene model		1	1	1	1			GRC Housekeeping, Localization Problem, Clone Problem											0
Blood	ENSG00000236217	C1DP2	ENSG00000236217	ENSG00000236217	processed_pseudogene	processed_pseudogene	2.66067	2.64756	1.88	1.87	0	0			0.437162	0.437162	1_to_1	identical gene model		1	1	1	1	diff_parts_same_contig			GRC Housekeeping										0
Blood	ENSG00000236226		ENSG00000236226	ENSG00000236226	lncRNA	lncRNA	5.24485	5.2103	3.89	3.86	0	0			0	0	1_to_1	identical gene model		2	2	1	1														0
Blood	ENSG00000236229	VEZF1P1	ENSG00000236229	ENSG00000236229	processed_pseudogene	processed_pseudogene	0.350698	0.348837	0.28	0.28	0	0			0.0416667	0.0416667	1_to_1	identical gene model		2	2	1	1														0
Blood	ENSG00000236230		ENSG00000236230	ENSG00000236230	lncRNA	lncRNA	0.3525	0.3525	0.29	0.29	0	0			0.428571	0.428571	1_to_1	identical gene model		4;7	7;4	2	2	diff_parts_same_contig													0
Blood	ENSG00000236231		ENSG00000236231	ENSG00000236231	lncRNA	lncRNA					0	0					1_to_1	identical gene model		4	4	1	1	diff_parts_same_contig													0
Blood	ENSG00000236232	MTCYBP24	ENSG00000236232	ENSG00000236232	unprocessed_pseudogene	unprocessed_pseudogene	0.713333	0.706667	0.67	0.66	0	0			0	0	1_to_1	identical gene model		1	1	1	1														0
Blood	ENSG00000236234		ENSG00000236234	ENSG00000236234	lncRNA	lncRNA	1.2961	1.28854	0.79	0.78	0	0			0.0238095	0.0238095	1_to_1	identical gene model		4	4	1	1			Path Problem, Unknown, Variation, GRC Housekeeping	Path Problem, Unknown, Variation, GRC Housekeeping										0
Blood	ENSG00000236235		ENSG00000236235	ENSG00000236235	pseudogene	unprocessed_pseudogene					0	0					1_to_1	identical gene model		5	5	1	1	diff_parts_same_contig		Gap, Clone Problem, Path Problem	Gap, Path Problem, Clone Problem	High Signal Region									0
Blood	ENSG00000236238		ENSG00000236238	ENSG00000236238	processed_pseudogene	processed_pseudogene					0	0					1_to_1	identical gene model		1	1	1	1	diff_parts_same_contig													0
Blood	ENSG00000236240	GPC5-IT1	ENSG00000236240	ENSG00000236240	lncRNA	lncRNA					0	0					1_to_1	identical gene model		2	2	1	1														0
Blood	ENSG00000236241		ENSG00000236241	ENSG00000236241	processed_pseudogene	processed_pseudogene	0.478571	0.474286	0.49	0.48	0	0			0	0	1_to_1	identical gene model		1	1	1	1	diff_parts_same_contig													0
Blood	ENSG00000236242	MYO16-AS1	ENSG00000236242	ENSG00000236242	lncRNA	lncRNA	3.07701	3.05483	1.86	1.85	1	1	0.00273004	9.99467e-85	0	0	1_to_1	identical gene model		4	4	1	1	new_contig_added, diff_parts_same_contig													0
Blood	ENSG00000236243	RPL6P29	ENSG00000236243	ENSG00000236243	processed_pseudogene	processed_pseudogene					0	0					1_to_1	identical gene model		1	1	1	1			Localization Problem, Gap											0
Blood	ENSG00000236244	SLC35F3-AS1	ENSG00000236244	ENSG00000236244	lncRNA	lncRNA	2.54667	2.53667	2.18	2.17	0	0			0	0	1_to_1	identical gene model		2	2	1	1	diff_parts_same_contig										0	EFO_0000702	0.0071274	0
Blood	ENSG00000236246		ENSG00000236246	ENSG00000236246	unprocessed_pseudogene	unprocessed_pseudogene					0	0					1_to_1	identical gene model		5	5	1	1			GRC Housekeeping, Gap, Missing sequence	GRC Housekeeping, Gap, Missing sequence	High Signal Region	High Signal Region								0
Blood	ENSG00000236248		ENSG00000236248	ENSG00000236248	processed_pseudogene	processed_pseudogene					0	0					1_to_1	identical gene model		1	1	1	1			Variation	Variation										0
Blood	ENSG00000236252		ENSG00000236252	ENSG00000236252	transcribed_processed_pseudogene	transcribed_processed_pseudogene	0.35	0.476667	0.35	0.39	0	0			0.941176	0.821429	1_to_1	identical gene model		1;5	5;1	2	2	diff_parts_same_contig		GRC Housekeeping, Localization Problem, Gap, Path Problem	Gap, Localization Problem, GRC Housekeeping, Path Problem	High Signal Region	High Signal Region								0
Blood	ENSG00000236253	SLC25A3P1	ENSG00000236253	ENSG00000236253	transcribed_processed_pseudogene	transcribed_processed_pseudogene	0.76	0.758	0.29	0.29	0	0			0.270833	0.270833	1_to_1	identical gene model		1;2;3;1;3;2	3;3;1;2;1;2	6	6	new_contig_added, diff_parts_same_contig		Clone Problem											0
Blood	ENSG00000236254	MTND4P14	ENSG00000236254	ENSG00000236254	unprocessed_pseudogene	unprocessed_pseudogene	0.8275	0.822614	0.65	0.64	1	1	0.00273002	9.99467e-85	0	0	1_to_1	identical gene model		1	1	1	1														0
Blood	ENSG00000236255		ENSG00000236255	ENSG00000236255	lncRNA	lncRNA	5.33126	5.29758	4.79	4.76	1	1	0.00272943	9.99467e-85	0.465755	0.465755	1_to_1	identical gene model		2;3;2;4;2	2;4;3;2;2	5	5			Path Problem	Path Problem							0	EFO_0000198	0.0040166	0
Blood	ENSG00000236256	DIAPH2-AS1	ENSG00000236256	ENSG00000236256	lncRNA	lncRNA	0.676667	0.672333	0.54	0.54	0	0			0.560417	0.560417	1_to_1	identical gene model		6;3;3;3	6;3;3;3	4	4	new_contig_added, diff_parts_same_contig		Localization Problem, Gap			High Signal Region								0
Blood	ENSG00000236257	EI24P2	ENSG00000236257	ENSG00000236257	processed_pseudogene	processed_pseudogene	0.52625	0.6025	0.4	0.6	0	0			0	0	1_to_1	identical gene model		1	1	1	1			GRC Housekeeping											0
Blood	ENSG00000236258	TIMM8BP1	ENSG00000236258	ENSG00000236258	processed_pseudogene	processed_pseudogene					0	0					1_to_1	identical gene model		1	1	1	1														0
Blood	ENSG00000236259	PPIAP64	ENSG00000236259	ENSG00000236259	processed_pseudogene	processed_pseudogene	2.61455	2.59697	1.78	1.77	0	0			0	0	1_to_1	identical gene model		1	1	1	1														0
Blood	ENSG00000236261		ENSG00000236261	ENSG00000236261	unprocessed_pseudogene	unprocessed_pseudogene	5.51	5.47	5.51	5.47	0	0			0	0	1_to_1	identical gene model		1	1	1	1					High Signal Region									0
Blood	ENSG00000236262	SHANK2-AS2	ENSG00000236262	ENSG00000236262	lncRNA	lncRNA					0	0					1_to_1	identical gene model		2	2	1	1											0	MONDO_0100096	0.022432	0
Blood	ENSG00000236263		ENSG00000236263	ENSG00000236263	lncRNA	lncRNA	0.85	0.84	0.85	0.84	0	0			0.999942	0.999942	1_to_1	identical gene model		2	2	1	1	new_contig_added, diff_parts_same_contig		Variation, Clone Problem, GRC Housekeeping	Variation, Clone Problem							0	EFO_0000676	0.015503	0
Blood	ENSG00000236264	RPL26P30	ENSG00000236264	ENSG00000236264	transcribed_processed_pseudogene	transcribed_processed_pseudogene	0.778595	0.771736	0.55	0.55	1	1	0.00273002	9.99467e-85	0.590669	0.590669	1_to_1	identical gene model		1;2	2;1	2	2														0
Blood	ENSG00000236266		ENSG00000236266	ENSG00000236266	lncRNA	lncRNA	1.33252	1.32467	1	0.99	1	1	0.00273002	9.99467e-85	0.330276	0.330276	1_to_1	identical gene model		3	3	1	1	diff_parts_same_contig		GRC Housekeeping, Localization Problem											0
Blood	ENSG00000236267		ENSG00000236267	ENSG00000236267	lncRNA	lncRNA					0	0					1_to_1	identical gene model		2	2	1	1	diff_parts_same_contig		Clone Problem	Clone Problem							0	EFO_0000384	0.0034414	0
Blood	ENSG00000236268	LINC01361	ENSG00000236268	ENSG00000236268	lncRNA	lncRNA	0.28	0.28	0.15	0.15	0	0			0.777778	0.777778	1_to_1	identical gene model		3;3;2;2	2;3;2;3	4	4			Clone Problem, GRC Housekeeping								0	EFO_0000326	0.031873	0
Blood	ENSG00000236272	SCUBE1-AS2	ENSG00000236272	ENSG00000236272	lncRNA	lncRNA	3.275	3.2375	2.225	2.215	0	0			0	0	1_to_1	identical gene model		2	2	1	1	diff_parts_same_contig		Clone Problem	Clone Problem										0
Blood	ENSG00000236274		ENSG00000236274	ENSG00000236274	processed_pseudogene	processed_pseudogene	0.595	0.591667	0.525	0.525	0	0			0	0	1_to_1	identical gene model		4	4	1	1			Missing sequence, Clone Problem	Missing sequence										0
Blood	ENSG00000236276	NDP-AS1	ENSG00000236276	ENSG00000236276	lncRNA	lncRNA	0.67	0.665	0.67	0.665	0	0			0	0	1_to_1	identical gene model		5;4	5;4	2	2	diff_parts_same_contig, new_contig_added													0
Blood	ENSG00000236277	NIPA2P5	ENSG00000236277	ENSG00000236277	processed_pseudogene	processed_pseudogene					0	0					1_to_1	identical gene model		2	2	1	1														0
Blood	ENSG00000236278	PEBP1P3	ENSG00000236278	ENSG00000236278	processed_pseudogene	processed_pseudogene	3.16042	3.13577	2.125	2.115	1	1	0.00273002	9.99467e-85	0	0	1_to_1	identical gene model		2	2	1	1	diff_parts_same_contig		Variation	Variation										0
Blood	ENSG00000236279	CLEC2L	ENSG00000236279	ENSG00000236279	protein_coding	protein_coding	1.01044	1.00481	0.78	0.78	1	1	0.00273003	9.99467e-85	0.87586	0.87586	1_to_1	identical gene model		5;3;4	5;4;3	3	3											0	EFO_0010750	0.096737	0
Blood	ENSG00000236281	NDUFB9P2	ENSG00000236281	ENSG00000236281	processed_pseudogene	processed_pseudogene	2.08333	2.06583	1.305	1.3	0	0			0	0	1_to_1	identical gene model		1	1	1	1	diff_parts_same_contig													0
Blood	ENSG00000236283		ENSG00000236283	ENSG00000236283	lncRNA	lncRNA	0.845743	0.840495	0.51	0.51	1	1	0.00273013	9.99467e-85	0.72953	0.72953	1_to_1	identical gene model		8;4;3;8;4;5;4;7;7;8;8;3;8;2	8;8;8;8;3;8;7;5;4;2;4;4;7;3	14	14			Path Problem	Path Problem										0
Blood	ENSG00000236284	VN1R31P	ENSG00000236284	ENSG00000236284	processed_pseudogene	processed_pseudogene	3.33	3.32	3.33	3.32	0	0			0	0	1_to_1	identical gene model		1	1	1	1														0
Blood	ENSG00000236285	NPM1P8	ENSG00000236285	ENSG00000236285	processed_pseudogene	processed_pseudogene	1.87	1.85333	2.31	2.29	0	0			0	0	1_to_1	identical gene model		1	1	1	1														0
Blood	ENSG00000236287	ZBED5	ENSG00000236287	ENSG00000236287	protein_coding	protein_coding	8.62619	8.57061	7.615	7.565	1	1	0.00272924	9.99467e-85	0.983903	0.983903	1_to_1	identical gene model		3;3;5;3;3;3;3;3;3;3	5;3;3;3;3;3;3;3;3	10	9	diff_parts_same_contig, new_contig_added										0	EFO_0007788	0.24067	0
Blood	ENSG00000236289	GACAT3	ENSG00000236289	ENSG00000236289	lncRNA	lncRNA	0.57	0.56	0.57	0.56	0	0			0.666667	0.666667	1_to_1	identical gene model		4;3;5;5;4;5;4;2	5;4;4;5;5;4;3;2	8	8	diff_parts_same_contig										0	MONDO_0004986	0.07022	0
Blood	ENSG00000236290	EEF1GP7	ENSG00000236290	ENSG00000236290	processed_pseudogene	processed_pseudogene	1.02962	1.02423	0.735	0.725	0	0			0	0	1_to_1	identical gene model		1	1	1	1			Clone Problem											0
Blood	ENSG00000236292	USH2A-AS1	ENSG00000236292	ENSG00000236292	lncRNA	lncRNA					0	0					1_to_1	identical gene model		3	3	1	1														0
Blood	ENSG00000236295		ENSG00000236295	ENSG00000236295	lncRNA	lncRNA	0.413333	0.41	0.5	0.5	0	0			0	0	1_to_1	identical gene model		2	2	1	1											0	EFO_1001841	0.051956	0
Blood	ENSG00000236296	GUSBP5	ENSG00000236296	ENSG00000236296	transcribed_processed_pseudogene	transcribed_processed_pseudogene	0.948806	0.94199	0.67	0.67	1	1	0.00273003	9.99467e-85	0.562484	0.562484	1_to_1	identical gene model		1;1	1;1	2	2											0	EFO_0003907	0.015522	0
Blood	ENSG00000236297	EEF1A1P23	ENSG00000236297	ENSG00000236297	transcribed_processed_pseudogene	transcribed_processed_pseudogene	3.29571	3.2746	2.31	2.29	1	1	0.00272991	9.99467e-85	0.51514	0.51514	1_to_1	identical gene model		1;3	1;3	2	2														0
Blood	ENSG00000236299		ENSG00000236299	ENSG00000236299	lncRNA	lncRNA	1.566	1.554	1.18	1.17	0	0			0.67033	0.67033	1_to_1	identical gene model		3;6;4;4;4;6;2;2	3;4;6;6;4;2;4;2	8	8											0	EFO_0000305	0.011683	0
Blood	ENSG00000236300	MTND4LP12	ENSG00000236300	ENSG00000236300	processed_pseudogene	processed_pseudogene	9.09045	9.03612	7.1	7.06	0	0			0	0	1_to_1	identical gene model		1	1	1	1	diff_parts_same_contig		Path Problem	Path Problem										0
Blood	ENSG00000236301	MRGPRG-AS1	ENSG00000236301	ENSG00000236301	lncRNA	lncRNA					0	0			1	1	1_to_1	identical gene model		3;2;3	2;3;3	3	3														0
Blood	ENSG00000236303	LINC02646	ENSG00000236303	ENSG00000236303	lncRNA	lncRNA	0.909	0.905	0.595	0.59	0	0			0.473684	0.473684	1_to_1	identical gene model		2;2;2;4	2;2;2;4	4	4	new_contig_added, diff_parts_same_contig													0
Blood	ENSG00000236304		ENSG00000236304	ENSG00000236304	lncRNA	lncRNA	59.8717	59.498	50.53	50.12	1	1	0.00273757	9.99467e-85	0	0	1_to_1	identical gene model		3	3	1	1	new_contig_added, diff_parts_same_contig										0	MONDO_0100339	0.010056	0
Blood	ENSG00000236305	SLC12A9-AS1	ENSG00000236305	ENSG00000236305	lncRNA	lncRNA	4.76254	4.73343	2.77	2.76	0	0			0	0	1_to_1	identical gene model		2	2	1	1	diff_parts_same_contig		Clone Problem, Variation, Path Problem	Clone Problem, Variation, Path Problem										0
Blood	ENSG00000236306	LINC01241	ENSG00000236306	ENSG00000236306	lncRNA	lncRNA	0.44	0.44	0.44	0.44	0	0			0	0	1_to_1	identical gene model		6;3;7;6;7;6;3	3;7;6;7;6;6;3	7	7														0
Blood	ENSG00000236307	EEF1E1P1	ENSG00000236307	ENSG00000236307	processed_pseudogene	processed_pseudogene	2.4375	2.4225	1.98	1.97	0	0			0	0	1_to_1	identical gene model		2	2	1	1			Path Problem	Path Problem										0
Blood	ENSG00000236308		ENSG00000236308	ENSG00000236308	lncRNA	lncRNA	2.76776	2.75097	2.305	2.295	1	1	0.00273002	9.99467e-85	0	0	1_to_1	identical gene model		2	2	1	1											0	EFO_0000729	0.0034097	0
Blood	ENSG00000236311	TLX1NB	ENSG00000236311	ENSG00000236311	lncRNA	lncRNA	0.44	0.44	0.44	0.44	0	0			0	0	1_to_1	identical gene model		3;3	3;3	2	2											0	EFO_0000616	0.0085003	0
Blood	ENSG00000236312	RPL34P34	ENSG00000236312	ENSG00000236312	processed_pseudogene	processed_pseudogene	3.755	3.74	2.89	2.875	0	0			0.291667	0.291667	1_to_1	identical gene model		1	1	1	1														0
Blood	ENSG00000236313	VN1R53P	ENSG00000236313	ENSG00000236313	processed_pseudogene	processed_pseudogene	1.83	1.81	1.83	1.81	0	0			0	0	1_to_1	identical gene model		1	1	1	1	diff_parts_same_contig			GRC Housekeeping										0
Blood	ENSG00000236316	OR7E109P	ENSG00000236316	ENSG00000236316	unprocessed_pseudogene	unprocessed_pseudogene	1.00636	0.998485	0.64	0.63	0	0			0	0	1_to_1	identical gene model		1	1	1	1														0
Blood	ENSG00000236317		ENSG00000236317	ENSG00000236317	processed_pseudogene	processed_pseudogene	35.7825	35.6275	36.235	36.075	0	0			0	0	1_to_1	identical gene model		1	1	1	1														0
Blood	ENSG00000236318	LINC02888	ENSG00000236318	ENSG00000236318	lncRNA	lncRNA					0	0			1	1	1_to_1	identical gene model		4;6;6	4;6;6	3	3											0	EFO_1000189	0.0020349	0
Blood	ENSG00000236319		ENSG00000236319	ENSG00000236319	transcribed_processed_pseudogene	transcribed_processed_pseudogene	0.71	0.705	0.71	0.705	0	0			0	0	1_to_1	identical gene model		4;1	4;1	2	2	diff_parts_same_contig		GRC Housekeeping, Path Problem, Gap	GRC Housekeeping, Gap										0
Blood	ENSG00000236320	SLFN14	ENSG00000236320	ENSG00000236320	protein_coding	protein_coding	1.37572	1.36569	1.21	1.2	1	1	0.00273002	9.99467e-85	0.576328	0.576328	1_to_1	identical gene model		4;6	6;4	2	2							1	Bleeding disorder, platelet-type, 20	3	known_molec_cause	0	Orphanet_71202	0.72475	0
Blood	ENSG00000236323	BMP6P1	ENSG00000236323	ENSG00000236323	processed_pseudogene	processed_pseudogene	1.3808	1.3716	1.03	1.03	0	0			0	0	1_to_1	identical gene model		1	1	1	1	new_contig_added		Clone Problem	Clone Problem										0
Blood	ENSG00000236324	SNX9-AS1	ENSG00000236324	ENSG00000236324	lncRNA	lncRNA	2.49	2.47	2.49	2.47	0	0			0	0	1_to_1	identical gene model		2	2	1	1											0	EFO_1001841	0.048297	0
Blood	ENSG00000236325	RPL32P5	ENSG00000236325	ENSG00000236325	processed_pseudogene	processed_pseudogene	3.35781	3.33875	2.74	2.725	0	0			0	0	1_to_1	identical gene model		1	1	1	1			Clone Problem	Clone Problem										0
Blood	ENSG00000236326		ENSG00000236326	ENSG00000236326	lncRNA	lncRNA	1.38	1.37	1.38	1.37	0	0			0.997567	0.997567	1_to_1	identical gene model		2	2	1	1	diff_parts_same_contig													0
Blood	ENSG00000236327		ENSG00000236327	ENSG00000236327	processed_pseudogene	processed_pseudogene	11.665	11.6	11.665	11.6	0	0			0	0	1_to_1	identical gene model		1	1	1	1			GRC Housekeeping											0
Blood	ENSG00000236330	RPL5P9	ENSG00000236330	ENSG00000236330	processed_pseudogene	processed_pseudogene	0.802857	0.797143	0.55	0.55	0	0			0.1875	0.1875	1_to_1	identical gene model		1	1	1	1			Path Problem	Path Problem										0
Blood	ENSG00000236332		ENSG00000236332	ENSG00000236332	lncRNA	lncRNA					0	0					1_to_1	identical gene model		5;4;4	4;4;5	3	3	diff_parts_same_contig, new_contig_added		GRC Housekeeping											0
Blood	ENSG00000236333	TRHDE-AS1	ENSG00000236333	ENSG00000236333	lncRNA	lncRNA	0.513023	0.506744	0.2	0.19	0	0			0.826008	0.826008	1_to_1	identical gene model		5;3;1;5;4;4;3;5;4;4;4;3;3;3;6;4;5;2;6;4;4;3;3;4	4;1;5;3;6;3;4;4;4;3;5;3;3;4;4;3;4;6;4;5;4;5;3;2	24	24											0	EFO_0000384	0.038373	0
Blood	ENSG00000236334	PPIAL4G	ENSG00000236334	ENSG00000236334	protein_coding	protein_coding	7.16057	0.592273	5.81	0.475	1	1	0.748052	6.28924e-15	0.372303	0.480038	1_to_1	exon_length_diff	0.60535	1	1	1	1	new_contig_added	yes	Gap, Path Problem, Variation, Clone Problem, GRC Housekeeping	Gap, Missing sequence, Clone Problem, Path Problem	High Signal Region						0	EFO_0004833	0.087886	0
Blood	ENSG00000236335		ENSG00000236335	ENSG00000236335	lncRNA	lncRNA					0	0					1_to_1	identical gene model		3	3	1	1	diff_parts_same_contig		Clone Problem											0
Blood	ENSG00000236336	CDYL-AS1	ENSG00000236336	ENSG00000236336	lncRNA	lncRNA					0	0					1_to_1	identical gene model		2	2	1	1														0
Blood	ENSG00000236337	FMR1-IT1	ENSG00000236337	ENSG00000236337	lncRNA	lncRNA	4.04955	4.02591	3.035	3.025	0	0			0	0	1_to_1	identical gene model		2	2	1	1	diff_parts_same_contig		Path Problem	Path Problem										0
Blood	ENSG00000236339	POM121L13P	ENSG00000236339	ENSG00000236339	processed_pseudogene	processed_pseudogene					0	0					1_to_1	identical gene model		1	1	1	1														0
Blood	ENSG00000236340	GRM8-AS1	ENSG00000236340	ENSG00000236340	lncRNA	lncRNA					0	0			1	1	1_to_1	identical gene model		3;2;2	3;2;2	3	3	diff_parts_same_contig													0
Blood	ENSG00000236341		ENSG00000236341	ENSG00000236341	lncRNA	lncRNA					0	0					1_to_1	identical gene model		4	4	1	1	new_contig_added, diff_parts_same_contig		Clone Problem								0	EFO_0005842	0.0037923	0
Blood	ENSG00000236343	EI24P4	ENSG00000236343	ENSG00000236343	processed_pseudogene	processed_pseudogene	0.72	0.71	0.72	0.71	0	0			0	0	1_to_1	identical gene model		1	1	1	1	diff_parts_same_contig													0
Blood	ENSG00000236345	SCAT8	ENSG00000236345	ENSG00000236345	lncRNA	lncRNA	15.6548	15.5484	13.52	13.41	1	1	0.00272986	9.99467e-85	0	0	1_to_1	identical gene model		2	2	1	1	new_contig_added		GRC Housekeeping	GRC Housekeeping							0	EFO_0000365	0.042443	0
Blood	ENSG00000236347		ENSG00000236347	ENSG00000236347	lncRNA	lncRNA					0	0					1_to_1	identical gene model		3	3	1	1	new_contig_added										0	EFO_0003060	0.021896	0
Blood	ENSG00000236348	PSMC1P10	ENSG00000236348	ENSG00000236348	processed_pseudogene	processed_pseudogene	0.666667	0.663333	0.61	0.61	0	0			0.5	0.5	1_to_1	identical gene model		1	1	1	1											0	EFO_0000182	0.0036958	0
Blood	ENSG00000236349	SUCLG2P2	ENSG00000236349	ENSG00000236349	processed_pseudogene	processed_pseudogene	1.33277	1.32405	1.075	1.075	1	1	0.00273001	9.99467e-85	0.0559315	0.0559315	1_to_1	identical gene model		1	1	1	1														0
Blood	ENSG00000236352		ENSG00000236352	ENSG00000236352	lncRNA	lncRNA	1.59934	1.58914	1.13	1.12	1	1	0.00273003	9.99467e-85	0.397575	0.397575	1_to_1	identical gene model		3	3	1	1											0	EFO_0000729	0.0012372	0
Blood	ENSG00000236354	LINC00437	ENSG00000236354	ENSG00000236354	lncRNA	lncRNA					0	0					1_to_1	identical gene model		2	2	1	1														0
Blood	ENSG00000236355	DNAH8-DT	ENSG00000236355	ENSG00000236355	lncRNA	lncRNA					0	0					1_to_1	identical gene model		2	2	1	1			Variation, GRC Housekeeping	GRC Housekeeping										0
Blood	ENSG00000236356		ENSG00000236356	ENSG00000236356	lncRNA	lncRNA					0	0					1_to_1	identical gene model		3	3	1	1			Path Problem	Path Problem										0
Blood	ENSG00000236357	EI24P1	ENSG00000236357	ENSG00000236357	processed_pseudogene	processed_pseudogene					0	0					1_to_1	identical gene model		1	1	1	1														0
Blood	ENSG00000236358		ENSG00000236358	ENSG00000236358	lncRNA	lncRNA	3.19469	3.17327	2.36	2.36	0	0			0	0	1_to_1	identical gene model		2	2	1	1											0	EFO_0000326	0.031873	0
Blood	ENSG00000236359	OR51B8P	ENSG00000236359	ENSG00000236359	unprocessed_pseudogene	unprocessed_pseudogene	1.134	1.126	1.26	1.26	0	0			0	0	1_to_1	identical gene model		1	1	1	1			Variation	Variation										0
Blood	ENSG00000236360	RRAS2P1	ENSG00000236360	ENSG00000236360	processed_pseudogene	processed_pseudogene	1.76235	1.75118	1.365	1.355	0	0			0.83279	0.83279	1_to_1	identical gene model		1	1	1	1	diff_parts_same_contig		Clone Problem											0
Blood	ENSG00000236362	GAGE12F	ENSG00000236362	ENSG00000236362	protein_coding	protein_coding					0	0					1_to_1	identical gene model		5;5	5;5	2	2	diff_parts_same_contig, new_contig_added		Gap, Path Problem, Missing sequence	Gap, Missing sequence, Path Problem	High Signal Region	High Signal Region					0	EFO_0000616	0.048074	0
Blood	ENSG00000236364		ENSG00000236364	ENSG00000236364	lncRNA	lncRNA	0.304836	0.303197	0.235	0.235	1	1	0.00273002	9.99467e-85	0.528627	0.528627	1_to_1	identical gene model		2;3	3;2	2	2											0	EFO_0000305	0.036219	0
Blood	ENSG00000236365	EIF3MP1	ENSG00000236365	ENSG00000236365	processed_pseudogene	processed_pseudogene					0	0					1_to_1	identical gene model		1	1	1	1			Localization Problem, Gap											0
Blood	ENSG00000236366		ENSG00000236366	ENSG00000236366	lncRNA	lncRNA	2.15	2.13	2.15	2.13	0	0			0.966667	0.966667	1_to_1	identical gene model		3;4;2	3;2;4	3	3	new_contig_added, diff_parts_same_contig										0	EFO_0000182	0.0066368	0
Blood	ENSG00000236371	CT47A1	ENSG00000236371	ENSG00000236371	protein_coding	protein_coding					0	0					1_to_1	identical gene model		3	3	1	1	new_contig_added		Path Problem, Gap	Path Problem							0	EFO_0000432	0.0073916	0
Blood	ENSG00000236372		ENSG00000236372	ENSG00000236372	lncRNA	lncRNA	0.35	0.346	0.33	0.32	0	0			0	0	1_to_1	identical gene model		2	2	1	1														0
Blood	ENSG00000236373	LINC02653	ENSG00000236373	ENSG00000236373	lncRNA	lncRNA	0.88	0.88	0.88	0.88	0	0			0	0	1_to_1	identical gene model		7;3	7;3	2	2	new_contig_added, diff_parts_same_contig													0
Blood	ENSG00000236375	POU5F1P5	ENSG00000236375	ENSG00000236375	processed_pseudogene	processed_pseudogene	1.34679	1.33893	0.92	0.92	0	0			0	0	1_to_1	identical gene model		1	1	1	1				GRC Housekeeping							0	EFO_0000311	0.0059133	0
Blood	ENSG00000236376		ENSG00000236376	ENSG00000236376	lncRNA	lncRNA	1.48	1.47	1.48	1.47	0	0			0	0	1_to_1	identical gene model		2	2	1	1														0
Blood	ENSG00000236377		ENSG00000236377	ENSG00000236377	lncRNA	lncRNA	2.01077	1.99846	1.34	1.33	0	0			0	0	1_to_1	identical gene model		2	2	1	1											0	EFO_0000384	0.0021918	0
Blood	ENSG00000236378		ENSG00000236378	ENSG00000236378	lncRNA	lncRNA	1.115	1.11	1.115	1.11	0	0			0	0	1_to_1	identical gene model		2	2	1	1														0
Blood	ENSG00000236380	VENTXP7	ENSG00000236380	ENSG00000236380	processed_pseudogene	processed_pseudogene					0	0					1_to_1	identical gene model		1	1	1	1														0
Blood	ENSG00000236382	KRTAP10-13P	ENSG00000236382	ENSG00000236382	unprocessed_pseudogene	unprocessed_pseudogene					0	0					1_to_1	identical gene model		1	1	1	1	diff_parts_same_contig													0
Blood	ENSG00000236383	CCDC200	ENSG00000236383	ENSG00000236383	processed_transcript	protein_coding	6.20717	14.3606	4.82	12	1	1	-1.79351	2.15571e-77	0.731831	0.512388	1_to_1	transcript_count_diff		4;6;4;3;3;4;4;3;4;3;4;2;3	4;4;4;5;4;4;4;3;4;4;3;3;2;3;4;2	13	16	new_contig_added, diff_parts_same_contig		Unknown, Clone Problem, Gap, GRC Housekeeping	Gap, Clone Problem, Unknown, GRC Housekeeping	High Signal Region	High Signal Region					0	EFO_0009270	0.12669	0
Blood	ENSG00000236384	LINC00479	ENSG00000236384	ENSG00000236384	lncRNA	lncRNA	0.551154	0.547885	0.32	0.315	0	0			0.133041	0.133041	1_to_1	identical gene model		6;4;3;7	6;4;3;7	4	4	diff_parts_same_contig		GRC Housekeeping								0	EFO_0000384	0.034717	0
Blood	ENSG00000236385		ENSG00000236385	ENSG00000236385	lncRNA	lncRNA					0	0					1_to_1	identical gene model		3	3	1	1	diff_parts_same_contig										0	EFO_0000305	0.0099173	0
Blood	ENSG00000236386		ENSG00000236386	ENSG00000236386	processed_pseudogene	processed_pseudogene					0	0					1_to_1	identical gene model		1	1	1	1														0
Blood	ENSG00000236387		ENSG00000236387	ENSG00000236387	lncRNA	lncRNA					0	0			1	1	1_to_1	identical gene model		2;3;4	3;4;2	3	3														0
Blood	ENSG00000236388	ITCH-AS1	ENSG00000236388	ENSG00000236388	lncRNA	lncRNA	4.62	4.59	4.62	4.59	0	0			0	0	1_to_1	identical gene model		2	2	1	1	diff_parts_same_contig													0
Blood	ENSG00000236389		ENSG00000236389	ENSG00000236389	lncRNA	lncRNA	1.01	1	1.01	1	0	0			0	0	1_to_1	identical gene model		2	2	1	1											0	EFO_0000519	0.016843	0
Blood	ENSG00000236390		ENSG00000236390	ENSG00000236390	lncRNA	lncRNA	0.78	0.77	0.78	0.77	0	0			0	0	1_to_1	identical gene model		2	2	1	1											0	EFO_0000519	0.014994	0
Blood	ENSG00000236391		ENSG00000236391	ENSG00000236391	transcribed_processed_pseudogene	transcribed_processed_pseudogene	9.586	9.512	6.62	6.58	0	0			0	0	1_to_1	identical gene model		1;2	1;2	2	2														0
Blood	ENSG00000236393		ENSG00000236393	ENSG00000236393	lncRNA	lncRNA	0.96	0.93	0.96	0.93	0	0			0	0	1_to_1	identical gene model		2;3;2	3;2;2	3	3											0	Orphanet_35093	0.0013678	0
Blood	ENSG00000236394		ENSG00000236394	ENSG00000236394	lncRNA	lncRNA	2.73714	2.72	1	0.99	0	0			0	0	1_to_1	identical gene model		2	2	1	1	diff_parts_same_contig													0
Blood	ENSG00000236395		ENSG00000236395	ENSG00000236395	processed_pseudogene	processed_pseudogene					0	0					1_to_1	identical gene model		1	1	1	1	diff_parts_same_contig													0
Blood	ENSG00000236396	SLC35G4	ENSG00000236396	ENSG00000236396	protein_coding	protein_coding	0.77	0.76	0.77	0.76	0	0			0.5	0.5	1_to_1	identical gene model		1	1	1	1											0	EFO_0007010	0.24389	0
Blood	ENSG00000236397	DDX11L2	ENSG00000236397	ENSG00000236397	unprocessed_pseudogene	unprocessed_pseudogene	15.976	14.7872	12.71	10.14	1	1	0.158115	3.31249e-19	0.249089	0.254131	1_to_1	identical gene model		4	4	1	1			Missing sequence, Path Problem	Missing sequence, Path Problem	High Signal Region	High Signal Region								0
Blood	ENSG00000236398	TAS2R39	ENSG00000236398	ENSG00000236398	protein_coding	protein_coding	0.672381	0.668571	0.59	0.59	0	0			0	0	1_to_1	identical gene model		1	1	1	1	new_contig_added										0	EFO_0000519	0.22427	0
Blood	ENSG00000236400	KRTAP21-4P	ENSG00000236400	ENSG00000236400	unprocessed_pseudogene	unprocessed_pseudogene					0	0					1_to_1	identical gene model		1	1	1	1	diff_parts_same_contig		GRC Housekeeping											0
Blood	ENSG00000236401	SLC4A1APP2	ENSG00000236401	ENSG00000236401	unprocessed_pseudogene	unprocessed_pseudogene	1.39	1.38	1.39	1.38	0	0			0	0	1_to_1	identical gene model		3	3	1	1	diff_parts_same_contig													0
Blood	ENSG00000236403		ENSG00000236403	ENSG00000236403	lncRNA	lncRNA	1.22223	1.21482	0.81	0.8	1	1	0.00273003	9.99467e-85	0.588974	0.588974	1_to_1	identical gene model		3;4;3;4	4;4;3;3	4	4														0
Blood	ENSG00000236404	VLDLR-AS1	ENSG00000236404	ENSG00000236404	lncRNA	lncRNA					0	0			1	1	1_to_1	identical gene model		11;4;10;4;8;12;11;2;11;10;10;9;9;11	12;10;11;9;11;2;11;11;9;10;10;4;4;8	14	14	new_contig_added, diff_parts_same_contig										0	MONDO_0100096	0.032504	0
Blood	ENSG00000236405	UBQLN1P1	ENSG00000236405	ENSG00000236405	processed_pseudogene	processed_pseudogene	0.43	0.43	0.43	0.43	0	0			0	0	1_to_1	identical gene model		1	1	1	1			Path Problem, Variation, GRC Housekeeping	Path Problem, Variation, GRC Housekeeping										0
Blood	ENSG00000236407	HMGB1P18	ENSG00000236407	ENSG00000236407	processed_pseudogene	processed_pseudogene					0	0					1_to_1	identical gene model		1	1	1	1			Clone Problem, GRC Housekeeping											0
Blood	ENSG00000236408		ENSG00000236408	ENSG00000236408	lncRNA	lncRNA	1.59	1.58	1.59	1.58	0	0			0	0	1_to_1	identical gene model		2	2	1	1														0
Blood	ENSG00000236409	NRADDP	ENSG00000236409	ENSG00000236409	transcribed_unitary_pseudogene	transcribed_unitary_pseudogene	2.52932	2.51347	2.18	2.16	1	1	0.00272999	9.99467e-85	0.269398	0.269398	1_to_1	identical gene model		4;3	3;4	2	2														0
Blood	ENSG00000236411	NDUFAF4P3	ENSG00000236411	ENSG00000236411	processed_pseudogene	processed_pseudogene	1.8156	1.804	1.44	1.44	0	0			0	0	1_to_1	identical gene model		1	1	1	1														0
Blood	ENSG00000236412		ENSG00000236412	ENSG00000236412	lncRNA	lncRNA	0.405	0.405	0.405	0.405	0	0			0	0	1_to_1	identical gene model		2	2	1	1														0
Blood	ENSG00000236413		ENSG00000236413	ENSG00000236413	processed_pseudogene	processed_pseudogene					0	0					1_to_1	identical gene model		1	1	1	1			Localization Problem, Gap											0
Blood	ENSG00000236414		ENSG00000236414	ENSG00000236414	lncRNA	lncRNA					0	0					1_to_1	identical gene model		2	2	1	1	diff_parts_same_contig													0
Blood	ENSG00000236417	CTSLP1	ENSG00000236417	ENSG00000236417	unprocessed_pseudogene	unprocessed_pseudogene	0.45	0.45	0.45	0.45	0	0			0	0	1_to_1	identical gene model		7	7	1	1														0
Blood	ENSG00000236420	CHCHD3P1	ENSG00000236420	ENSG00000236420	processed_pseudogene	processed_pseudogene	1.13222	1.12444	0.75	0.75	0	0			0	0	1_to_1	identical gene model		1	1	1	1				GRC Housekeeping										0
Blood	ENSG00000236423	LINC01134	ENSG00000236423	ENSG00000236423	lncRNA	lncRNA	1.16351	1.15637	0.9	0.895	1	1	0.00272995	9.99467e-85	0.401087	0.401087	1_to_1	identical gene model		3;4;2;2	2;3;2;4	4	4			Gap	Gap							0	EFO_0000182	0.026795	0
Blood	ENSG00000236425		ENSG00000236425	ENSG00000236425	processed_pseudogene	processed_pseudogene	18.43	18.3433	3.52	3.49	0	0			0	0	1_to_1	identical gene model		1	1	1	1	diff_parts_same_contig		Path Problem, GRC Housekeeping, Gap	Path Problem, GRC Housekeeping, Gap										0
Blood	ENSG00000236426		ENSG00000236426	ENSG00000236426	lncRNA	lncRNA	1.2668	1.26	1.1	1.09	0	0			0.371795	0.371795	1_to_1	identical gene model		2;3;2	3;2;2	3	3	diff_parts_same_contig										0	EFO_0000729	0.0026103	0
Blood	ENSG00000236427	CCDST	ENSG00000236427	ENSG00000236427	lncRNA	lncRNA	2.755	2.74	2.755	2.74	0	0			0	0	1_to_1	identical gene model		2	2	1	1			GRC Housekeeping								0	EFO_0000478	0.03732	0
Blood	ENSG00000236430	KRT8P29	ENSG00000236430	ENSG00000236430	processed_pseudogene	processed_pseudogene	0.625556	0.621481	0.6	0.6	0	0			0	0	1_to_1	identical gene model		2	2	1	1														0
Blood	ENSG00000236431		ENSG00000236431	ENSG00000236431	processed_pseudogene	processed_pseudogene	3.72465	3.70256	2.67	2.65	0	0			0	0	1_to_1	identical gene model		1	1	1	1	diff_parts_same_contig		Variation, Path Problem	Variation, Path Problem										0
Blood	ENSG00000236432	MFF-DT	ENSG00000236432	ENSG00000236432	lncRNA	lncRNA	0.388425	0.388552	0.31	0.31	1	1	0.00273002	9.99467e-85	0.902535	0.902535	1_to_1	identical gene model		10;7;9;14;6;5;7;9;8;8;8;5;7;9;7;7;7;8;2;9;10	14;9;7;9;9;7;6;7;8;8;7;9;10;7;10;2;8;7;8;5;5	21	21														0
Blood	ENSG00000236433	RPL37P21	ENSG00000236433	ENSG00000236433	processed_pseudogene	processed_pseudogene					0	0					1_to_1	identical gene model		1	1	1	1					High Signal Region									0
Blood	ENSG00000236434		ENSG00000236434	ENSG00000236434	lncRNA	lncRNA	2.37	2.358	2.22	2.21	0	0			0	0	1_to_1	identical gene model		2	2	1	1	diff_parts_same_contig		Clone Problem											0
Blood	ENSG00000236436	LINC02850	ENSG00000236436	ENSG00000236436	lncRNA	lncRNA	2.45833	2.32667	0.58	0.57	0	0			0	0	1_to_1	identical gene model		2	2	1	1	diff_parts_same_contig													0
Blood	ENSG00000236437	LINC02151	ENSG00000236437	ENSG00000236437	lncRNA	lncRNA	1.02	1.01	1.02	1.01	0	0			0	0	1_to_1	identical gene model		2	2	1	1	diff_parts_same_contig, new_contig_added													0
Blood	ENSG00000236438	FAM157A	ENSG00000236438	ENSG00000236438	transcribed_unprocessed_pseudogene	transcribed_unprocessed_pseudogene	89.8004	88.8032	80.81	79.22	1	1	0.0169633	0.000482487	0.895792	0.880746	1_to_1	identical gene model		4;5;15	4;15;5	3	3			Gap, Missing sequence	Gap, Missing sequence	High Signal Region	High Signal Region					0	EFO_1000307	0.0051741	0
Blood	ENSG00000236439		ENSG00000236439	ENSG00000236439	processed_pseudogene	processed_pseudogene	67.797	67.2175	40.49	40.265	1	1	0.00319593	1.03751e-10	0.819622	0.819622	1_to_1	identical gene model		1	1	1	1														0
Blood	ENSG00000236440	COPRSP1	ENSG00000236440	ENSG00000236440	processed_pseudogene	processed_pseudogene	1.47	1.46	1.47	1.46	0	0			0	0	1_to_1	identical gene model		1	1	1	1			Path Problem	Path Problem										0
Blood	ENSG00000236442	ANKRD54P1	ENSG00000236442	ENSG00000236442	processed_pseudogene	processed_pseudogene	1.3	1.29	1.3	1.29	0	0			0	0	1_to_1	identical gene model		1	1	1	1				GRC Housekeeping										0
Blood	ENSG00000236444	UBE2L5	ENSG00000236444	ENSG00000236444	protein_coding	protein_coding	0.190303	0.188485	0.15	0.15	0	0			0.665244	0.665244	1_to_1	identical gene model		1;4;3	3;4;1	3	3											0	EFO_0007800	0.36928	0
Blood	ENSG00000236445	LINC00608	ENSG00000236445	ENSG00000236445	lncRNA	lncRNA	0.56	0.553333	0.45	0.44	0	0			0.25	0.25	1_to_1	identical gene model		3;2;2;2;2;5;2;1	3;2;2;1;2;5;2;2	8	8	diff_parts_same_contig													0
Blood	ENSG00000236446	CT47B1	ENSG00000236446	ENSG00000236446	protein_coding	protein_coding	0.55	0.55	0.55	0.55	0	0			0	0	1_to_1	identical gene model		3	3	1	1	diff_parts_same_contig, new_contig_added		Path Problem, Gap	Path Problem							0	EFO_0000519	0.0093006	0
Blood	ENSG00000236447	ATG10-IT1	ENSG00000236447	ENSG00000236447	lncRNA	lncRNA	1.27	1.265	1.27	1.265	0	0			0	0	1_to_1	identical gene model		1	1	1	1														0
Blood	ENSG00000236449		ENSG00000236449	ENSG00000236449	lncRNA	lncRNA	0.64878	0.644878	0.41	0.405	0	0			0.717251	0.717251	1_to_1	identical gene model		3;4;2;3	4;3;3;2	4	4	diff_parts_same_contig													0
Blood	ENSG00000236450		ENSG00000236450	ENSG00000236450	processed_pseudogene	processed_pseudogene					0	0			1	1	1_to_1	identical gene model		1	1	1	1			Gap, GRC Housekeeping, Path Problem	Gap, GRC Housekeeping	High Signal Region	High Signal Region								0
Blood	ENSG00000236451		ENSG00000236451	ENSG00000236451	lncRNA	lncRNA	0.293333	0.293333	0.25	0.25	0	0			0	0	1_to_1	identical gene model		5;5;4;6	5;4;6;5	4	4	new_contig_added, diff_parts_same_contig										0	EFO_0000326	0.031873	0
Blood	ENSG00000236452		ENSG00000236452	ENSG00000236452	lncRNA	lncRNA	1.58304	1.57435	1.33	1.33	0	0			0	0	1_to_1	identical gene model		2	2	1	1											0	EFO_0005842	0.017578	0
Blood	ENSG00000236453		ENSG00000236453	ENSG00000236453	lncRNA	lncRNA	0.64	0.636667	0.67	0.67	0	0			0.25	0.25	1_to_1	identical gene model		4;5	4;5	2	2											0	EFO_0000326	0.027309	0
Blood	ENSG00000236456		ENSG00000236456	ENSG00000236456	processed_pseudogene	processed_pseudogene	1.91889	1.90889	1.505	1.495	0	0			0.0592593	0.0592593	1_to_1	identical gene model		1	1	1	1	diff_parts_same_contig													0
Blood	ENSG00000236457		ENSG00000236457	ENSG00000236457	lncRNA	lncRNA	2.72	2.7	2.72	2.7	0	0			0	0	1_to_1	identical gene model		2	2	1	1	diff_parts_same_contig										0	EFO_0000384	0.001558	0
Blood	ENSG00000236459	HNRNPA1P22	ENSG00000236459	ENSG00000236459	processed_pseudogene	processed_pseudogene	0.74	0.73	0.74	0.73	0	0			0.333333	0.333333	1_to_1	identical gene model		1	1	1	1														0
Blood	ENSG00000236460	SNX2P2	ENSG00000236460	ENSG00000236460	processed_pseudogene	processed_pseudogene					0	0					1_to_1	identical gene model		1	1	1	1	diff_parts_same_contig													0
Blood	ENSG00000236461		ENSG00000236461	ENSG00000236461	lncRNA	lncRNA	1.02	1.015	1.02	1.015	0	0			0	0	1_to_1	identical gene model		6	6	1	1	diff_parts_same_contig													0
Blood	ENSG00000236463	LINC00427	ENSG00000236463	ENSG00000236463	lncRNA	lncRNA	2.69625	2.68042	2.125	2.115	0	0			0	0	1_to_1	identical gene model		2	2	1	1	diff_parts_same_contig										0	HP_0012864	0.0122	0
Blood	ENSG00000236464	LINC02559	ENSG00000236464	ENSG00000236464	lncRNA	lncRNA					0	0					1_to_1	identical gene model		2	2	1	1	diff_parts_same_contig		Clone Problem	Clone Problem										0
Blood	ENSG00000236466	RCAN2-DT	ENSG00000236466	ENSG00000236466	lncRNA	lncRNA	1.53	1.51	1.53	1.51	0	0			0.833333	0.833333	1_to_1	identical gene model		3;3;4;4	3;4;4;3	4	4			Variation, GRC Housekeeping	GRC Housekeeping							0	HP_0001636	0.0021162	0
Blood	ENSG00000236467	KCNMA1-AS1	ENSG00000236467	ENSG00000236467	lncRNA	lncRNA	0.574483	0.567586	0.25	0.25	0	0			0.245	0.245	1_to_1	identical gene model		5;2;4;3;2;5;3;2;2;2	2;3;2;4;5;5;3;2;2;2	10	10				GRC Housekeeping							0	EFO_1001841	0.042738	0
Blood	ENSG00000236468	EEF1A1P44	ENSG00000236468	ENSG00000236468	processed_pseudogene	processed_pseudogene	0.328	0.328	0.26	0.26	0	0			0	0	1_to_1	identical gene model		1	1	1	1														0
Blood	ENSG00000236469		ENSG00000236469	ENSG00000236469	lncRNA	lncRNA	2.57789	2.56351	2.205	2.195	1	1	0.00273002	9.99467e-85	0	0	1_to_1	identical gene model		4	4	1	1														0
Blood	ENSG00000236471	LINC02920	ENSG00000236471	ENSG00000236471	lncRNA	lncRNA	2.32	2.3	2.32	2.3	0	0			0	0	1_to_1	identical gene model		2	2	1	1			GRC Housekeeping	GRC Housekeeping										0
Blood	ENSG00000236472		ENSG00000236472	ENSG00000236472	lncRNA	lncRNA					0	0			1	1	1_to_1	identical gene model		4	4	1	1	diff_parts_same_contig		Clone Problem, GRC Housekeeping, Path Problem, Gap	Clone Problem, GRC Housekeeping, Gap										0
Blood	ENSG00000236473	KRT43P	ENSG00000236473	ENSG00000236473	unprocessed_pseudogene	unprocessed_pseudogene					0	0					1_to_1	identical gene model		7	7	1	1	diff_parts_same_contig		GRC Housekeeping	GRC Housekeeping										0
Blood	ENSG00000236474	GCNT1P1	ENSG00000236474	ENSG00000236474	processed_pseudogene	processed_pseudogene	0.59	0.587391	0.46	0.46	0	0			0	0	1_to_1	identical gene model		1	1	1	1														0
Blood	ENSG00000236475	TRIM26BP	ENSG00000236475	ENSG00000236475	unprocessed_pseudogene	unprocessed_pseudogene	0.545	0.54	0.545	0.54	0	0			0	0	1_to_1	identical gene model		3	3	1	1			Path Problem, Variation, GRC Housekeeping	Path Problem, Variation, GRC Housekeeping										0
Blood	ENSG00000236476		ENSG00000236476	ENSG00000236476	processed_pseudogene	processed_pseudogene	2.715	2.7	2.715	2.7	0	0			0	0	1_to_1	identical gene model		1	1	1	1	diff_parts_same_contig		Clone Problem											0
Blood	ENSG00000236478		ENSG00000236478	ENSG00000236478	processed_pseudogene	processed_pseudogene	1.17532	1.16874	0.77	0.76	1	1	0.00273004	9.99467e-85	0	0	1_to_1	identical gene model		1	1	1	1														0
Blood	ENSG00000236480	PKMP1	ENSG00000236480	ENSG00000236480	processed_pseudogene	processed_pseudogene	0.437541	0.44	0.33	0.32	0	0			0.00819672	0.00819672	1_to_1	identical gene model		2	2	1	1	diff_parts_same_contig		Clone Problem, GRC Housekeeping											0
Blood	ENSG00000236481	LINC02195	ENSG00000236481	ENSG00000236481	lncRNA	lncRNA	4.33429	4.30857	4.59	4.57	0	0			0	0	1_to_1	identical gene model		2	2	1	1											0	EFO_0000729	0.02289	0
Blood	ENSG00000236483	MTND2P40	ENSG00000236483	ENSG00000236483	unprocessed_pseudogene	unprocessed_pseudogene	0.977347	0.972245	0.68	0.68	0	0			0	0	1_to_1	identical gene model		3	3	1	1														0
Blood	ENSG00000236484	RRM2P2	ENSG00000236484	ENSG00000236484	processed_pseudogene	processed_pseudogene	1.78778	1.77583	1.075	1.07	0	0			0	0	1_to_1	identical gene model		1	1	1	1			Path Problem, GRC Housekeeping	Path Problem										0
Blood	ENSG00000236485	LINC01945	ENSG00000236485	ENSG00000236485	lncRNA	lncRNA	0.725	0.715	0.725	0.715	0	0			0	0	1_to_1	identical gene model		2	2	1	1			Path Problem	Path Problem										0
Blood	ENSG00000236487		ENSG00000236487	ENSG00000236487	processed_pseudogene	processed_pseudogene					0	0					1_to_1	identical gene model		2	2	1	1	diff_parts_same_contig													0
Blood	ENSG00000236489		ENSG00000236489	ENSG00000236489	processed_pseudogene	processed_pseudogene	7.42769	7.38519	5.295	5.255	0	0			0	0	1_to_1	identical gene model		1	1	1	1														0
Blood	ENSG00000236491		ENSG00000236491	ENSG00000236491	unprocessed_pseudogene	unprocessed_pseudogene					0	0					1_to_1	identical gene model		6	6	1	1	new_contig_added		Path Problem	Path Problem										0
Blood	ENSG00000236493	EIF2S2P3	ENSG00000236493	ENSG00000236493	processed_pseudogene	processed_pseudogene	2.09043	2.0779	1.445	1.43	1	1	0.00273002	9.99467e-85	0.020999	0.020999	1_to_1	identical gene model		1	1	1	1														0
Blood	ENSG00000236494		ENSG00000236494	ENSG00000236494	lncRNA	lncRNA					0	0			1	1	1_to_1	identical gene model		2;3;4;3;2;2	2;2;4;3;2;3	6	6											0	EFO_0003758	0.017538	0
Blood	ENSG00000236495		ENSG00000236495	ENSG00000236495	lncRNA	lncRNA	0.7575	0.754583	0.495	0.495	0	0			0	0	1_to_1	identical gene model		3;5	5;3	2	2				GRC Housekeeping							0	EFO_0000641	0.0083949	0
Blood	ENSG00000236496	GPS2P1	ENSG00000236496	ENSG00000236496	processed_pseudogene	processed_pseudogene	1.86995	1.85778	1.33	1.32	1	1	0.00273002	9.99467e-85	0.00234261	0.00234261	1_to_1	identical gene model		1	1	1	1											0	EFO_0000616	0.0066524	0
Blood	ENSG00000236497	LINC01744	ENSG00000236497	ENSG00000236497	lncRNA	lncRNA					0	0					1_to_1	identical gene model		4;3;3	3;3;4	3	3														0
Blood	ENSG00000236498		ENSG00000236498	ENSG00000236498	lncRNA	lncRNA	2.44935	2.43312	1.98	1.97	1	1	0.00273003	9.99467e-85	0.887538	0.887538	1_to_1	identical gene model		2	2	1	1														0
Blood	ENSG00000236499	LINC00896	ENSG00000236499	ENSG00000236499	lncRNA	lncRNA	1.41043	1.40083	1.18	1.17	1	1	0.00272999	9.99467e-85	0.148928	0.148928	1_to_1	identical gene model		1;1	1;1	2	2	diff_parts_same_contig		GRC Housekeeping, Localization Problem, Clone Problem	Clone Problem							0	EFO_0003060	0.02318	0
Blood	ENSG00000236500	CD24P1	ENSG00000236500	ENSG00000236500	processed_pseudogene	processed_pseudogene					0	0					1_to_1	identical gene model		1	1	1	1	diff_parts_same_contig		GRC Housekeeping, Localization Problem											0
Blood	ENSG00000236501		ENSG00000236501	ENSG00000236501	lncRNA	lncRNA	0.556	0.554	0.38	0.38	0	0			0.46875	0.46875	1_to_1	identical gene model		6;3;5;4;2;3;4;7;6;4	7;6;3;6;5;4;3;4;4;2	10	10	diff_parts_same_contig													0
Blood	ENSG00000236502	SIX3-AS1	ENSG00000236502	ENSG00000236502	lncRNA	lncRNA	0.926667	0.926667	0.62	0.62	0	0			0.4	0.4	1_to_1	identical gene model		2;2	2;2	2	2											0	EFO_0000326	0.0029061	0
Blood	ENSG00000236503	TRPC6P8	ENSG00000236503	ENSG00000236503	processed_pseudogene	processed_pseudogene	1.894	1.882	1.6	1.59	0	0			0	0	1_to_1	identical gene model		1	1	1	1														0
Blood	ENSG00000236504		ENSG00000236504	ENSG00000236504	unprocessed_pseudogene	unprocessed_pseudogene	2.42	2.4	2.42	2.4	0	0			0	0	1_to_1	identical gene model		6	6	1	1	diff_parts_same_contig		GRC Housekeeping, Localization Problem											0
Blood	ENSG00000236505		ENSG00000236505	ENSG00000236505	unprocessed_pseudogene	unprocessed_pseudogene					0	0					1_to_1	identical gene model		1	1	1	1			Clone Problem											0
Blood	ENSG00000236507		ENSG00000236507	ENSG00000236507	lncRNA	lncRNA	0.405	0.405	0.43	0.43	0	0			0.285714	0.285714	1_to_1	identical gene model		2;3	3;2	2	2	diff_parts_same_contig		Clone Problem, Gap	Gap										0
Blood	ENSG00000236508	ATP13A5-AS1	ENSG00000236508	ENSG00000236508	lncRNA	lncRNA	1.75609	1.74522	1.43	1.42	0	0			0.0416667	0.0416667	1_to_1	identical gene model		2	2	1	1											0	EFO_0000311	0.0014783	0
Blood	ENSG00000236509	RPL21P133	ENSG00000236509	ENSG00000236509	processed_pseudogene	processed_pseudogene					0	0					1_to_1	identical gene model		1	1	1	1	diff_parts_same_contig													0
Blood	ENSG00000236510		ENSG00000236510	ENSG00000236510	lncRNA	lncRNA	0.51	0.506667	0.47	0.46	0	0			0	0	1_to_1	identical gene model		2	2	1	1											0	EFO_0001663	0.015098	0
Blood	ENSG00000236511	LINC01231	ENSG00000236511	ENSG00000236511	lncRNA	lncRNA	0.67	0.665556	0.33	0.32	0	0			0	0	1_to_1	identical gene model		4;4;2;6;3	3;2;4;4;6	5	5														0
Blood	ENSG00000236512		ENSG00000236512	ENSG00000236512	processed_pseudogene	processed_pseudogene	2.18649	2.17386	1.67	1.66	0	0			0	0	1_to_1	identical gene model		1	1	1	1														0
Blood	ENSG00000236513		ENSG00000236513	ENSG00000236513	lncRNA	lncRNA					0	0					1_to_1	identical gene model		3	3	1	1											0	MONDO_0018531	0.011875	0
Blood	ENSG00000236514		ENSG00000236514	ENSG00000236514	lncRNA	lncRNA	2.26148	2.24643	1.87	1.86	1	1	0.00273002	9.99467e-85	0.153104	0.153104	1_to_1	identical gene model		2	2	1	1				GRC Housekeeping										0
Blood	ENSG00000236516	KLF2P4	ENSG00000236516	ENSG00000236516	processed_pseudogene	processed_pseudogene	0.31	0.31	0.31	0.31	0	0			0.5	0.5	1_to_1	identical gene model		1	1	1	1			Path Problem	Path Problem										0
Blood	ENSG00000236519	LINC01424	ENSG00000236519	ENSG00000236519	lncRNA	lncRNA	1.57518	1.565	1.205	1.2	1	1	0.00273002	9.99467e-85	0	0	1_to_1	identical gene model		2	2	1	1	diff_parts_same_contig													0
Blood	ENSG00000236520	GPC6-AS1	ENSG00000236520	ENSG00000236520	lncRNA	lncRNA	0.69	0.68	0.69	0.68	0	0			0	0	1_to_1	identical gene model		4	4	1	1														0
Blood	ENSG00000236521	NPAP1P4	ENSG00000236521	ENSG00000236521	processed_pseudogene	processed_pseudogene	0.210488	0.209756	0.17	0.17	0	0			0	0	1_to_1	identical gene model		1	1	1	1														0
Blood	ENSG00000236523	NPM1P40	ENSG00000236523	ENSG00000236523	processed_pseudogene	processed_pseudogene	0.817143	0.812857	0.7	0.7	0	0			0	0	1_to_1	identical gene model		1	1	1	1														0
Blood	ENSG00000236525		ENSG00000236525	ENSG00000236525	lncRNA	lncRNA	3.23746	3.21825	2.53	2.525	1	1	0.00272998	9.99467e-85	0	0	1_to_1	identical gene model		2	2	1	1	diff_parts_same_contig		Path Problem	Path Problem							0	MONDO_0100096	0.010739	0
Blood	ENSG00000236526	BTBD3-AS1	ENSG00000236526	ENSG00000236526	lncRNA	lncRNA	0.585294	0.580882	0.285	0.285	0	0			0.791702	0.791702	1_to_1	identical gene model		3	3	1	1	diff_parts_same_contig													0
Blood	ENSG00000236527	ARF4P2	ENSG00000236527	ENSG00000236527	processed_pseudogene	processed_pseudogene	1.87167	1.86056	1.18	1.175	0	0			0	0	1_to_1	identical gene model		2	2	1	1														0
Blood	ENSG00000236528		ENSG00000236528	ENSG00000236528	lncRNA	lncRNA	0.71	0.7075	0.62	0.61	0	0			0.997663	0.997663	1_to_1	identical gene model		2	2	1	1			Clone Problem								0	EFO_0000198	0.0018006	0
Blood	ENSG00000236529		ENSG00000236529	ENSG00000236529	lncRNA	lncRNA	0.881504	0.875708	0.725	0.72	1	1	0.00273004	9.99467e-85	0	0	1_to_1	identical gene model		1	1	1	1	diff_parts_same_contig										0	EFO_0003884	0.0026131	0
Blood	ENSG00000236530	KPNA2P1	ENSG00000236530	ENSG00000236530	processed_pseudogene	processed_pseudogene	0.448571	0.445714	0.31	0.31	0	0			0	0	1_to_1	identical gene model		1	1	1	1														0
Blood	ENSG00000236531		ENSG00000236531	ENSG00000236531	lncRNA	lncRNA	2.64	2.62	2.64	2.62	0	0			0	0	1_to_1	identical gene model		2	2	1	1	diff_parts_same_contig										0	EFO_0000365	0.037668	0
Blood	ENSG00000236532	LINC01695	ENSG00000236532	ENSG00000236532	lncRNA	lncRNA	0.345	0.3425	0.385	0.385	0	0			0	0	1_to_1	identical gene model		3;4;6;5	6;3;5;4	4	4	new_contig_added, diff_parts_same_contig		GRC Housekeeping								0	EFO_0002496	0.044187	0
Blood	ENSG00000236533	RPS12P4	ENSG00000236533	ENSG00000236533	processed_pseudogene	processed_pseudogene	6.185	6.13679	2.535	2.515	0	0			0	0	1_to_1	identical gene model		1	1	1	1											0	EFO_0000685	0.0051741	0
Blood	ENSG00000236534	H3P36	ENSG00000236534	ENSG00000236534	processed_pseudogene	processed_pseudogene	5.42523	5.39292	4	3.98	0	0			0.938635	0.938635	1_to_1	identical gene model		1	1	1	1											0	OBI_1110021;EFO_0000544	0.026834	0
Blood	ENSG00000236535	RC3H1-IT1	ENSG00000236535	ENSG00000236535	lncRNA	lncRNA	3.252	3.234	2.125	2.11	0	0			0	0	1_to_1	identical gene model		2	2	1	1	diff_parts_same_contig										0	EFO_1001841	0.052687	0
Blood	ENSG00000236536		ENSG00000236536	ENSG00000236536	lncRNA	lncRNA					0	0					1_to_1	identical gene model		2	2	1	1											0	EFO_0000305	0.035494	0
Blood	ENSG00000236538	ZNF863P	ENSG00000236538	ENSG00000236538	processed_pseudogene	processed_pseudogene					0	0					1_to_1	identical gene model		3	3	1	1														0
Blood	ENSG00000236539	HNRNPA1P54	ENSG00000236539	ENSG00000236539	processed_pseudogene	processed_pseudogene	0.15878	0.157805	0.13	0.13	0	0	0.00273003	9.99467e-85	0.0683145	0.0683145	1_to_1	identical gene model		1	1	1	1														0
Blood	ENSG00000236540		ENSG00000236540	ENSG00000236540	lncRNA	lncRNA	15.4544	15.3586	14.45	14.36	1	1	0.00273022	9.99467e-85	0.777412	0.777412	1_to_1	identical gene model		3;4;4;3;4;4;4;3;3;4;2	2;3;4;4;3;4;4;4;3;3;4	11	11	diff_parts_same_contig		GRC Housekeeping, Localization Problem, Clone Problem	Clone Problem										0
Blood	ENSG00000236541	VN2R9P	ENSG00000236541	ENSG00000236541	unitary_pseudogene	unitary_pseudogene	1.5975	1.5925	1.96	1.95	0	0			0	0	1_to_1	identical gene model		1	1	1	1														0
Blood	ENSG00000236542	MED28P7	ENSG00000236542	ENSG00000236542	processed_pseudogene	processed_pseudogene	2.31562	2.29875	1.445	1.435	0	0			0.1	0.1	1_to_1	identical gene model		1	1	1	1														0
Blood	ENSG00000236543		ENSG00000236543	ENSG00000236543	protein_coding	protein_coding	0.616667	0.613333	0.31	0.31	0	0			0	0	1_to_1	identical gene model		6;5	5;6	2	2											0	EFO_0000676	0.029271	0
Blood	ENSG00000236544	EN2-DT	ENSG00000236544	ENSG00000236544	lncRNA	lncRNA					0	0					1_to_1	identical gene model		3	3	1	1	diff_parts_same_contig													0
Blood	ENSG00000236545		ENSG00000236545	ENSG00000236545	lncRNA	lncRNA	2.08533	2.07333	1.875	1.865	0	0			0	0	1_to_1	identical gene model		2	2	1	1	diff_parts_same_contig		GRC Housekeeping								0	EFO_0000519	0.01363	0
Blood	ENSG00000236546	MYCL-AS1	ENSG00000236546	ENSG00000236546	lncRNA	lncRNA	1.18635	1.17882	0.88	0.88	1	1	0.00273002	9.99467e-85	0.838857	0.838857	1_to_1	identical gene model		2	2	1	1	diff_parts_same_contig		Clone Problem											0
Blood	ENSG00000236548	RNF217-AS1	ENSG00000236548	ENSG00000236548	lncRNA	lncRNA	0.295	0.292941	0.195	0.195	0	0			0.90037	0.90037	1_to_1	identical gene model		7;9;8;4;8;8;7;5;8;8;7;3;3;7	8;7;8;8;9;5;8;7;4;8;7;7;3;3	14	14	new_contig_added, diff_parts_same_contig				Low Mappability,High Signal Region						0	OBI_1110021;EFO_0000544	0.014362	0
Blood	ENSG00000236549	RPS27AP7	ENSG00000236549	ENSG00000236549	processed_pseudogene	processed_pseudogene	2.24682	2.23318	1.75	1.745	0	0			0	0	1_to_1	identical gene model		1	1	1	1														0
Blood	ENSG00000236550		ENSG00000236550	ENSG00000236550	unprocessed_pseudogene	unprocessed_pseudogene	9.24615	9.18692	8.2	8.11	0	0			0	0	1_to_1	identical gene model		1	1	1	1	diff_parts_same_contig													0
Blood	ENSG00000236552	RPL13AP5	ENSG00000236552	ENSG00000236552	processed_pseudogene	processed_pseudogene	269.02	267.017	194.335	192.72	1	1	0.00282488	0.000120782	0.140163	0.139861	1_to_1	identical gene model		1	1	1	1														0
Blood	ENSG00000236554	ASNSP3	ENSG00000236554	ENSG00000236554	processed_pseudogene	processed_pseudogene	0.69	0.682857	0.68	0.67	0	0			0	0	1_to_1	identical gene model		1	1	1	1														0
Blood	ENSG00000236555		ENSG00000236555	ENSG00000236555	processed_pseudogene	processed_pseudogene	21.715	21.565	21.715	21.565	0	0			0	0	1_to_1	identical gene model		1	1	1	1			Path Problem	Path Problem		Low Mappability								0
Blood	ENSG00000236556		ENSG00000236556	ENSG00000236556	lncRNA	lncRNA	3.21	3.2	3.21	3.2	0	0			0	0	1_to_1	identical gene model		2	2	1	1	diff_parts_same_contig			GRC Housekeeping							0	EFO_0001663	0.0031531	0
Blood	ENSG00000236559	BCL2L1-AS1	ENSG00000236559	ENSG00000236559	lncRNA	lncRNA	4.40598	4.37622	3.75	3.73	0	0			0	0	1_to_1	identical gene model		2	2	1	1	new_contig_added, diff_parts_same_contig										0	EFO_0003758	0.0023174	0
Blood	ENSG00000236562	IFITM3P1	ENSG00000236562	ENSG00000236562	processed_pseudogene	processed_pseudogene	6.99882	6.95294	5.67	5.64	0	0			0.379641	0.379641	1_to_1	identical gene model		1	1	1	1			Gap	Gap										0
Blood	ENSG00000236564	YWHAQP5	ENSG00000236564	ENSG00000236564	processed_pseudogene	processed_pseudogene	0.707397	0.70274	0.46	0.46	0	0			0	0	1_to_1	identical gene model		1	1	1	1			Path Problem	Path Problem										0
Blood	ENSG00000236565	HNRNPA3P5	ENSG00000236565	ENSG00000236565	processed_pseudogene	processed_pseudogene	1.31174	1.30337	0.93	0.93	1	1	0.00273002	9.99467e-85	0.550449	0.550449	1_to_1	identical gene model		1	1	1	1														0
Blood	ENSG00000236567	TCF3P1	ENSG00000236567	ENSG00000236567	processed_pseudogene	processed_pseudogene	0.671184	0.667237	0.515	0.51	1	1	0.00273005	9.99467e-85	0	0	1_to_1	identical gene model		1	1	1	1														0
Blood	ENSG00000236569	HNRNPA1P73	ENSG00000236569	ENSG00000236569	processed_pseudogene	processed_pseudogene	0.71	0.705	0.71	0.705	0	0			0	0	1_to_1	identical gene model		1	1	1	1														0
Blood	ENSG00000236570	RAD23BP1	ENSG00000236570	ENSG00000236570	processed_pseudogene	processed_pseudogene	0.831571	0.826214	0.54	0.54	1	1	0.00273003	9.99467e-85	0.0070922	0.0070922	1_to_1	identical gene model		1	1	1	1														0
Blood	ENSG00000236571		ENSG00000236571	ENSG00000236571	processed_pseudogene	processed_pseudogene					0	0					1_to_1	identical gene model		2	2	1	1	new_contig_added		Path Problem, Gap	Path Problem										0
Blood	ENSG00000236572		ENSG00000236572	ENSG00000236572	lncRNA	lncRNA	5.8975	5.8475	3.895	3.88	0	0			0	0	1_to_1	identical gene model		2	2	1	1	diff_parts_same_contig													0
Blood	ENSG00000236574		ENSG00000236574	ENSG00000236574	processed_pseudogene	processed_pseudogene					0	0					1_to_1	identical gene model		1	1	1	1														0
Blood	ENSG00000236576		ENSG00000236576	ENSG00000236576	processed_pseudogene	processed_pseudogene	0.649444	0.645	0.465	0.465	0	0			0	0	1_to_1	identical gene model		1	1	1	1	new_contig_added, diff_parts_same_contig		Path Problem, Gap	Path Problem										0
Blood	ENSG00000236577	SNRPGP14	ENSG00000236577	ENSG00000236577	processed_pseudogene	processed_pseudogene					0	0					1_to_1	identical gene model		2	2	1	1	diff_parts_same_contig													0
Blood	ENSG00000236580	RPL36P13	ENSG00000236580	ENSG00000236580	processed_pseudogene	processed_pseudogene					0	0					1_to_1	identical gene model		1	1	1	1	diff_parts_same_contig													0
Blood	ENSG00000236581	STARD13-AS	ENSG00000236581	ENSG00000236581	lncRNA	lncRNA	0.31	0.31	0.2	0.2	0	0			0.454545	0.454545	1_to_1	identical gene model		2;4;2;5;6;4;3;5;4;5;4;3;2;4;4;3;5;4;6;4;5;6;4;5;4;4;2;4;5;5;4;5;4;5;6;4;4;5;5;6;7;5;4;4;5;4;4;6;2	6;5;4;4;7;5;4;4;4;6;6;4;4;3;5;6;5;2;5;6;4;5;5;6;5;5;4;4;5;4;4;4;4;5;2;2;4;2;5;4;5;4;5;4;3;2;4;4;3	49	49											0	EFO_1001841	0.05781	0
Blood	ENSG00000236582	PRPF38AP2	ENSG00000236582	ENSG00000236582	processed_pseudogene	processed_pseudogene	0.840769	0.836154	0.87	0.86	0	0			0	0	1_to_1	identical gene model		1	1	1	1	diff_parts_same_contig			GRC Housekeeping										0
Blood	ENSG00000236583		ENSG00000236583	ENSG00000236583	processed_pseudogene	processed_pseudogene	0.610189	0.606226	0.49	0.49	0	0			0	0	1_to_1	identical gene model		1	1	1	1	diff_parts_same_contig			GRC Housekeeping										0
Blood	ENSG00000236590	MTATP6P4	ENSG00000236590	ENSG00000236590	unprocessed_pseudogene	unprocessed_pseudogene	1.76	1.75	1.76	1.75	0	0			0.333333	0.333333	1_to_1	identical gene model		1	1	1	1	diff_parts_same_contig		Path Problem	Path Problem										0
Blood	ENSG00000236591	UST-AS2	ENSG00000236591	ENSG00000236591	lncRNA	lncRNA					0	0					1_to_1	identical gene model		2	2	1	1											0	EFO_0000326	0.0051273	0
Blood	ENSG00000236592	S100A11P2	ENSG00000236592	ENSG00000236592	processed_pseudogene	processed_pseudogene					0	0					1_to_1	identical gene model		1	1	1	1														0
Blood	ENSG00000236594	RPS27AP14	ENSG00000236594	ENSG00000236594	processed_pseudogene	processed_pseudogene					0	0					1_to_1	identical gene model		1	1	1	1														0
Blood	ENSG00000236595	MED15P5	ENSG00000236595	ENSG00000236595	processed_pseudogene	processed_pseudogene	6.43	6.36	6.43	6.36	0	0			0	0	1_to_1	identical gene model		1	1	1	1			Path Problem	Path Problem										0
Blood	ENSG00000236596	CRLF3P1	ENSG00000236596	ENSG00000236596	processed_pseudogene	processed_pseudogene	0.98	0.97	0.98	0.97	0	0			0	0	1_to_1	identical gene model		2	2	1	1	diff_parts_same_contig		Path Problem	Path Problem										0
Blood	ENSG00000236597	IGHD7-27	ENSG00000236597	ENSG00000236597	IG_D_gene	IG_D_gene					0	0					1_to_1	identical gene model		1	1	1	1	new_contig_added		Path Problem	Path Problem										0
Blood	ENSG00000236601		ENSG00000236601	ENSG00000236601	lincRNA	lncRNA					0	0			1	1	1_to_1	transcript_count_diff		2;2	2;2;2	2	3	diff_parts_same_contig		Gap	Gap	High Signal Region	High Signal Region								0
Blood	ENSG00000236603	RANP1	ENSG00000236603	ENSG00000236603	processed_pseudogene	processed_pseudogene	3.28828	3.2663	2.475	2.465	1	1	0.00273004	9.99467e-85	0.0439321	0.0439321	1_to_1	identical gene model		1	1	1	1			Path Problem, Variation, GRC Housekeeping	Path Problem, Variation, GRC Housekeeping							0	EFO_1001454	0.0014783	0
Blood	ENSG00000236604	LYPLA2P3	ENSG00000236604	ENSG00000236604	processed_pseudogene	processed_pseudogene					0	0					1_to_1	identical gene model		2	2	1	1														0
Blood	ENSG00000236605		ENSG00000236605	ENSG00000236605	lncRNA	lncRNA	1.34	1.33	1.34	1.33	0	0			0	0	1_to_1	identical gene model		2	2	1	1														0
Blood	ENSG00000236606		ENSG00000236606	ENSG00000236606	processed_pseudogene	processed_pseudogene	3.5	3.47	3.5	3.47	0	0			0	0	1_to_1	identical gene model		1	1	1	1				GRC Housekeeping										0
Blood	ENSG00000236607	EEF1DP8	ENSG00000236607	ENSG00000236607	processed_pseudogene	processed_pseudogene	2.23714	2.22143	2.24	2.22	0	0			0	0	1_to_1	identical gene model		1	1	1	1														0
Blood	ENSG00000236608	EIF4A1P6	ENSG00000236608	ENSG00000236608	processed_pseudogene	processed_pseudogene	0.37	0.365	0.37	0.365	0	0			0	0	1_to_1	identical gene model		1	1	1	1	diff_parts_same_contig													0
Blood	ENSG00000236609	ZNF853	ENSG00000236609	ENSG00000236609	protein_coding	protein_coding	13.5311	13.4481	12.7	12.61	1	1	0.00272932	9.99467e-85	0	0	1_to_1	identical gene model		3	3	1	1											0	EFO_0004312	0.26419	0
Blood	ENSG00000236610	SOCS5P1	ENSG00000236610	ENSG00000236610	processed_pseudogene	processed_pseudogene					0	0					1_to_1	identical gene model		1	1	1	1														0
Blood	ENSG00000236611	LINC02556	ENSG00000236611	ENSG00000236611	lncRNA	lncRNA	3.6125	3.59	2.695	2.685	0	0			0	0	1_to_1	identical gene model		2	2	1	1			Clone Problem	Clone Problem							0	EFO_0000729	0.0021595	0
Blood	ENSG00000236612	KRTAP19-11P	ENSG00000236612	ENSG00000236612	unprocessed_pseudogene	unprocessed_pseudogene					0	0					1_to_1	identical gene model		1	1	1	1	diff_parts_same_contig		GRC Housekeeping											0
Blood	ENSG00000236616	BAK1P2	ENSG00000236616	ENSG00000236616	processed_pseudogene	processed_pseudogene	5.88	5.85	5.88	5.85	0	0			0	0	1_to_1	identical gene model		1	1	1	1														0
Blood	ENSG00000236617	CHFR-DT	ENSG00000236617	ENSG00000236617	lncRNA	lncRNA	2.64838	2.63279	1.67	1.66	1	1	0.00273003	9.99467e-85	0	0	1_to_1	identical gene model		2	2	1	1											0	EFO_0000198	0.0068075	0
Blood	ENSG00000236618	PITPNA-AS1	ENSG00000236618	ENSG00000236618	lncRNA	lncRNA	13.9243	13.8284	11.62	11.56	1	1	0.0032427	1.8632e-09	0.559078	0.559151	1_to_1	identical gene model		2	2	1	1	diff_parts_same_contig										0	EFO_0000182	0.073916	0
Blood	ENSG00000236626	MTND5P17	ENSG00000236626	ENSG00000236626	processed_pseudogene	processed_pseudogene	0.716	0.708	0.98	0.98	0	0			0	0	1_to_1	identical gene model		1	1	1	1				GRC Housekeeping										0
Blood	ENSG00000236627		ENSG00000236627	ENSG00000236627	lncRNA	lncRNA	0.48	0.47	0.48	0.47	0	0			0	0	1_to_1	identical gene model		2	2	1	1														0
Blood	ENSG00000236634		ENSG00000236634	ENSG00000236634	lncRNA	lncRNA	1.29	1.3	1.29	1.3	0	0			0	0	1_to_1	identical gene model		2	2	1	1														0
Blood	ENSG00000236635	LINC02540	ENSG00000236635	ENSG00000236635	lncRNA	lncRNA					0	0					1_to_1	identical gene model		3;3	3;3	2	2			GRC Housekeeping	GRC Housekeeping										0
Blood	ENSG00000236636		ENSG00000236636	ENSG00000236636	processed_pseudogene	processed_pseudogene					0	0					1_to_1	identical gene model		1	1	1	1														0
Blood	ENSG00000236637	IFNA4	ENSG00000236637	ENSG00000236637	protein_coding	protein_coding	1.89	1.88	1.89	1.88	0	0			0.5	0.5	1_to_1	identical gene model		1	1	1	1											0	MONDO_0024622;MONDO_0011776;EFO_0000571	0.18479	0
Blood	ENSG00000236638		ENSG00000236638	ENSG00000236638	processed_pseudogene	processed_pseudogene	2.29	2.28	2.29	2.28	0	0			0	0	1_to_1	identical gene model		1	1	1	1														0
Blood	ENSG00000236641		ENSG00000236641	ENSG00000236641	lncRNA	lncRNA	0.3425	0.3375	0.295	0.29	0	0			0.791667	0.791667	1_to_1	identical gene model		2;3	2;3	2	2	diff_parts_same_contig		Clone Problem	Clone Problem										0
Blood	ENSG00000236643		ENSG00000236643	ENSG00000236643	lncRNA	lncRNA	1.84	1.83	1.39	1.39	0	0			0	0	1_to_1	identical gene model		3	3	1	1											0	EFO_0000198	0.0022299	0
Blood	ENSG00000236646	LAMTOR5P1	ENSG00000236646	ENSG00000236646	processed_pseudogene	processed_pseudogene	13.458	13.37	14.52	14.43	0	0			0	0	1_to_1	identical gene model		1	1	1	1			Clone Problem											0
Blood	ENSG00000236648	LINC02810	ENSG00000236648	ENSG00000236648	lncRNA	lncRNA					0	0			1	1	1_to_1	identical gene model		4;4;3;3	3;3;4;4	4	4	diff_parts_same_contig		GRC Housekeeping, Localization Problem, Clone Problem								0	EFO_0003060	0.028975	0
Blood	ENSG00000236651	DLX2-DT	ENSG00000236651	ENSG00000236651	lncRNA	lncRNA	0.44	0.44	0.44	0.44	0	0			0	0	1_to_1	identical gene model		5	5	1	1														0
Blood	ENSG00000236653	LINC01923	ENSG00000236653	ENSG00000236653	lncRNA	lncRNA	0.496667	0.496667	0.58	0.58	0	0			0.960714	0.960714	1_to_1	identical gene model		4;2;2;2;2	2;2;2;4;2	5	5	diff_parts_same_contig													0
Blood	ENSG00000236654		ENSG00000236654	ENSG00000236654	processed_pseudogene	processed_pseudogene	18.92	18.895	18.92	18.895	0	0			0	0	1_to_1	identical gene model		1	1	1	1														0
Blood	ENSG00000236655	SLC6A14P3	ENSG00000236655	ENSG00000236655	processed_pseudogene	processed_pseudogene					0	0					1_to_1	identical gene model		1	1	1	1			Variation, Path Problem	Variation, Path Problem										0
Blood	ENSG00000236656		ENSG00000236656	ENSG00000236656	lncRNA	lncRNA	0.31	0.3	0.31	0.3	0	0			0.833333	0.833333	1_to_1	identical gene model		3;3	3;3	2	2			GRC Housekeeping											0
Blood	ENSG00000236658	FIBCD1-AS1	ENSG00000236658	ENSG00000236658	lncRNA	lncRNA	1.82	1.81	1.82	1.81	0	0			0	0	1_to_1	identical gene model		3	3	1	1														0
Blood	ENSG00000236662		ENSG00000236662	ENSG00000236662	lncRNA	lncRNA	6.76	6.73273	3.74	3.7	0	0			0.421053	0.421053	1_to_1	identical gene model		2	2	1	1														0
Blood	ENSG00000236663	FRGCA	ENSG00000236663	ENSG00000236663	lncRNA	lncRNA	2.35765	2.34176	2.07	2.06	0	0			0	0	1_to_1	identical gene model		2	2	1	1	diff_parts_same_contig	yes	Clone Problem, Unknown, GRC Housekeeping	Clone Problem							0	EFO_0000616	0.0081308	0
Blood	ENSG00000236664		ENSG00000236664	ENSG00000236664	lncRNA	lncRNA					0	0					1_to_1	identical gene model		2	2	1	1	diff_parts_same_contig													0
Blood	ENSG00000236665		ENSG00000236665	ENSG00000236665	lncRNA	lncRNA	1.17	1.16667	1.12	1.12	0	0			0	0	1_to_1	identical gene model		3	3	1	1	diff_parts_same_contig		GRC Housekeeping	GRC Housekeeping										0
Blood	ENSG00000236666	POTEH-AS1	ENSG00000236666	ENSG00000236666	antisense	lncRNA	0.42	0.28	0.42	0.28	0	0			0.875	0.916667	1_to_1	identical gene model		2	2	1	1	diff_parts_same_contig, new_contig_added		Gap, Clone Problem	Path Problem, Clone Problem	High Signal Region						0	EFO_0001663	0.002623	0
Blood	ENSG00000236667	RPL27AP3	ENSG00000236667	ENSG00000236667	processed_pseudogene	processed_pseudogene					0	0					1_to_1	identical gene model		1	1	1	1														0
Blood	ENSG00000236668	LHX2-AS1	ENSG00000236668	ENSG00000236668	lncRNA	lncRNA	0.16	0.16	0.135	0.135	0	0			0	0	1_to_1	identical gene model		2	2	1	1			Unknown	Unknown										0
Blood	ENSG00000236670	KRT18P5	ENSG00000236670	ENSG00000236670	processed_pseudogene	processed_pseudogene	2.33652	2.32231	1.72	1.71	1	1	0.00273	9.99467e-85	0.1538	0.1538	1_to_1	identical gene model		1	1	1	1	diff_parts_same_contig		Gap, Clone Problem, GRC Housekeeping, Localization Problem	Gap, Clone Problem										0
Blood	ENSG00000236671	PRKG1-AS1	ENSG00000236671	ENSG00000236671	lncRNA	lncRNA	0.299394	0.302812	0.16	0.165	0	0			0.308221	0.314148	1_to_1	identical gene model		6;4;7;8;4;5	7;4;4;8;5;6	6	6				GRC Housekeeping							0	EFO_0000707	0.03081	0
Blood	ENSG00000236673		ENSG00000236673	ENSG00000236673	lncRNA	lncRNA	0.76	0.755	0.76	0.755	0	0			0.6	0.6	1_to_1	identical gene model		2;3;2	2;3;2	3	3	diff_parts_same_contig													0
Blood	ENSG00000236674		ENSG00000236674	ENSG00000236674	processed_pseudogene	processed_pseudogene	0.76	0.73	0.63	0.63	0	0			0	0	1_to_1	identical gene model		1	1	1	1			Clone Problem											0
Blood	ENSG00000236675	MTX1P1	ENSG00000236675	ENSG00000236675	unprocessed_pseudogene	unprocessed_pseudogene	1.10714	1.10016	0.69	0.69	0	0			0.998344	0.998344	1_to_1	identical gene model		7	7	1	1	diff_parts_same_contig, new_contig_added		Variation, Clone Problem, GRC Housekeeping	Variation, Clone Problem										0
Blood	ENSG00000236676		ENSG00000236676	ENSG00000236676	lncRNA	lncRNA	1.67	1.66	1.67	1.66	0	0			0	0	1_to_1	identical gene model		3	3	1	1	diff_parts_same_contig		Clone Problem, GRC Housekeeping											0
Blood	ENSG00000236677	SETD4-AS1	ENSG00000236677	ENSG00000236677	lncRNA	lncRNA					0	0					1_to_1	identical gene model		3	3	1	1	diff_parts_same_contig		GRC Housekeeping											0
Blood	ENSG00000236678	LINC00347	ENSG00000236678	ENSG00000236678	lncRNA	lncRNA	1.23	1.225	1.23	1.225	0	0			0.5	0.5	1_to_1	identical gene model		3;3;4;2;3;2;2;2	4;3;3;2;2;2;2;3	8	8	diff_parts_same_contig													0
Blood	ENSG00000236679	RPL23AP24	ENSG00000236679	ENSG00000236679	pseudogene	processed_pseudogene		4.17349		2.66	0	0			1	0.968006	1_to_1	identical gene model		1	1	1	1	diff_parts_same_contig		Gap	Gap	High Signal Region	High Signal Region								0
Blood	ENSG00000236680		ENSG00000236680	ENSG00000236680	processed_pseudogene	processed_pseudogene	0.604038	0.600192	0.5	0.495	0	0			0.0188679	0.0188679	1_to_1	identical gene model		1	1	1	1														0
Blood	ENSG00000236681	DSTNP5	ENSG00000236681	ENSG00000236681	processed_pseudogene	processed_pseudogene	2.29	2.27	2.29	2.27	0	0			0	0	1_to_1	identical gene model		1	1	1	1														0
Blood	ENSG00000236682	MAP3K2-DT	ENSG00000236682	ENSG00000236682	lncRNA	lncRNA	5.35442	5.32146	4.91	4.88	1	1	0.00272907	9.99467e-85	0.378279	0.378279	1_to_1	identical gene model		2;3;3	3;3;2	3	3	diff_parts_same_contig		Path Problem	Path Problem										0
Blood	ENSG00000236683	HMGA1P1	ENSG00000236683	ENSG00000236683	processed_pseudogene	processed_pseudogene	0.64	0.64	0.64	0.64	0	0			0	0	1_to_1	identical gene model		1	1	1	1											0	EFO_0000616	0.0014783	0
Blood	ENSG00000236686	BZW1P1	ENSG00000236686	ENSG00000236686	processed_pseudogene	processed_pseudogene	0.579474	0.576842	0.39	0.39	0	0			0	0	1_to_1	identical gene model		1	1	1	1														0
Blood	ENSG00000236687		ENSG00000236687	ENSG00000236687	lncRNA	lncRNA	0.89	0.89	0.89	0.89	0	0			0	0	1_to_1	identical gene model		3	3	1	1														0
Blood	ENSG00000236689	MTCO2P21	ENSG00000236689	ENSG00000236689	unprocessed_pseudogene	unprocessed_pseudogene	0.936667	0.933333	0.53	0.53	0	0			0	0	1_to_1	identical gene model		2	2	1	1			Clone Problem, GRC Housekeeping											0
Blood	ENSG00000236691	NDUFA4P2	ENSG00000236691	ENSG00000236691	processed_pseudogene	processed_pseudogene					0	0					1_to_1	identical gene model		1	1	1	1											0	EFO_0000637	0.0036958	0
Blood	ENSG00000236692	MTCO1P10	ENSG00000236692	ENSG00000236692	unprocessed_pseudogene	unprocessed_pseudogene	1.03	1.015	1.03	1.015	0	0			0	0	1_to_1	identical gene model		1	1	1	1														0
Blood	ENSG00000236695	HNRNPA1P47	ENSG00000236695	ENSG00000236695	processed_pseudogene	processed_pseudogene	0.75	0.74	0.75	0.74	0	0			0.333333	0.333333	1_to_1	identical gene model		1	1	1	1														0
Blood	ENSG00000236698	EIF1AXP1	ENSG00000236698	ENSG00000236698	processed_pseudogene	processed_pseudogene	4.60763	4.57737	3.31	3.29	1	1	0.00273002	9.99467e-85	0.0378012	0.0378012	1_to_1	identical gene model		1	1	1	1	diff_parts_same_contig		GRC Housekeeping, Localization Problem, Gap, Clone Problem	Gap	High Signal Region									0
Blood	ENSG00000236699	ARHGEF38	ENSG00000236699	ENSG00000236699	protein_coding	protein_coding	0.272727	0.270909	0.17	0.17	0	0			0.367181	0.367181	1_to_1	identical gene model	0.999607	4;14;5;4;10;3;6	4;14;4;10;5	7	5	new_contig_added, diff_parts_same_contig										0	EFO_0000341	0.31422	0
Blood	ENSG00000236700	LINC01010	ENSG00000236700	ENSG00000236700	lncRNA	lncRNA	0.534286	0.531429	0.47	0.47	0	0			0.787879	0.787879	1_to_1	identical gene model		3;3;2;4;3;2;2;2;3;3;3;3;2;2;3;3	3;3;4;2;3;2;2;3;3;3;3;2;2;3;3;2	16	16											0	EFO_0000384	0.012716	0
Blood	ENSG00000236701		ENSG00000236701	ENSG00000236701	processed_pseudogene	processed_pseudogene	0.905	0.895	0.905	0.895	0	0			0	0	1_to_1	identical gene model		1	1	1	1														0
Blood	ENSG00000236703	MYB-AS1	ENSG00000236703	ENSG00000236703	lncRNA	lncRNA	2.44053	2.42579	1.76	1.75	0	0			0	0	1_to_1	identical gene model		2	2	1	1											0	EFO_0000222	0.0014783	0
Blood	ENSG00000236704	CNOT4P1	ENSG00000236704	ENSG00000236704	processed_pseudogene	processed_pseudogene					0	0					1_to_1	identical gene model		2	2	1	1														0
Blood	ENSG00000236708	SDK1-AS1	ENSG00000236708	ENSG00000236708	lncRNA	lncRNA	1.12625	1.12	0.76	0.755	0	0			0	0	1_to_1	identical gene model		2	2	1	1	diff_parts_same_contig										0	EFO_1000044	0.03732	0
Blood	ENSG00000236709	DAPK1-IT1	ENSG00000236709	ENSG00000236709	lncRNA	lncRNA	1.57571	1.55571	0.92	0.91	0	0			0	0	1_to_1	identical gene model		2	2	1	1											0	EFO_0001075	0.023904	0
Blood	ENSG00000236710		ENSG00000236710	ENSG00000236710	processed_pseudogene	processed_pseudogene	1.35926	1.35025	1.11	1.1	0	0			0	0	1_to_1	identical gene model		2	2	1	1	diff_parts_same_contig													0
Blood	ENSG00000236711	SMAD9-IT1	ENSG00000236711	ENSG00000236711	lncRNA	lncRNA	1.70571	1.69714	1.32	1.31	0	0			0	0	1_to_1	identical gene model		2	2	1	1											0	EFO_0000641	0.0026253	0
Blood	ENSG00000236712		ENSG00000236712	ENSG00000236712	processed_pseudogene	processed_pseudogene	2.92083	2.90583	2.335	2.32	0	0			0	0	1_to_1	identical gene model		1	1	1	1														0
Blood	ENSG00000236713		ENSG00000236713	ENSG00000236713	processed_pseudogene	processed_pseudogene	3.165	3.14646	2.48	2.465	0	0			0	0	1_to_1	identical gene model		1	1	1	1			GRC Housekeeping											0
Blood	ENSG00000236714	LINC01844	ENSG00000236714	ENSG00000236714	lncRNA	lncRNA					0	0			1	1	1_to_1	identical gene model		4;5;4;5;4;6;4;5;5;5;5;4;6;6;4;3;5;6;5;4;5;5;5;5;2	6;5;6;5;5;6;4;5;5;4;4;5;5;4;6;3;5;5;4;5;4;5;4;5;2	25	25	diff_parts_same_contig										0	EFO_0000326	0.015936	0
Blood	ENSG00000236716		ENSG00000236716	ENSG00000236716	lncRNA	lncRNA					0	0					1_to_1	identical gene model		2	2	1	1				GRC Housekeeping										0
Blood	ENSG00000236717		ENSG00000236717	ENSG00000236717	unprocessed_pseudogene	unprocessed_pseudogene	17.1	17	16.6	16.51	0	0			0	0	1_to_1	identical gene model		2	2	1	1														0
Blood	ENSG00000236719	OVAAL	ENSG00000236719	ENSG00000236719	lncRNA	lncRNA					0	0			1	1	1_to_1	identical gene model		3;4;3;3;3;3	3;3;4;3;3;3	6	6	new_contig_added, diff_parts_same_contig										0	EFO_0000311	0.075004	0
Blood	ENSG00000236720	LINC01741	ENSG00000236720	ENSG00000236720	lncRNA	lncRNA					0	0			1	1	1_to_1	identical gene model		4;3;3	4;3;3	3	3														0
Blood	ENSG00000236722		ENSG00000236722	ENSG00000236722	processed_pseudogene	processed_pseudogene	2.58	2.56	2.58	2.56	0	0			0	0	1_to_1	identical gene model		1	1	1	1														0
Blood	ENSG00000236723		ENSG00000236723	ENSG00000236723	lncRNA	lncRNA	1.86175	1.85011	1.51	1.5	1	1	0.00273003	9.99467e-85	0.927788	0.927788	1_to_1	identical gene model		2;3	3;2	2	2			Clone Problem											0
Blood	ENSG00000236724		ENSG00000236724	ENSG00000236724	lncRNA	lncRNA					0	0					1_to_1	identical gene model		2	2	1	1														0
Blood	ENSG00000236731		ENSG00000236731	ENSG00000236731	unprocessed_pseudogene	unprocessed_pseudogene	1.787	1.779	1.31	1.3	0	0			0	0	1_to_1	identical gene model		2	2	1	1			GRC Housekeeping											0
Blood	ENSG00000236732		ENSG00000236732	ENSG00000236732	unprocessed_pseudogene	unprocessed_pseudogene	2.43829	2.42314	1.84	1.83	0	0			0	0	1_to_1	identical gene model		2	2	1	1														0
Blood	ENSG00000236733		ENSG00000236733	ENSG00000236733	lncRNA	lncRNA					0	0					1_to_1	identical gene model		3	3	1	1														0
Blood	ENSG00000236735	RPL31P63	ENSG00000236735	ENSG00000236735	processed_pseudogene	processed_pseudogene	7.963	7.919	5.22	5.19	0	0			0.476748	0.476748	1_to_1	identical gene model		1	1	1	1			Gap											0
Blood	ENSG00000236736	UQCRC2P1	ENSG00000236736	ENSG00000236736	processed_pseudogene	processed_pseudogene	0.958333	0.95	1.03	1.025	0	0			0	0	1_to_1	identical gene model		1	1	1	1			Localization Problem	Localization Problem										0
Blood	ENSG00000236739	CLIC4P1	ENSG00000236739	ENSG00000236739	processed_pseudogene	processed_pseudogene	1.37	1.36308	1.01	1.01	0	0			0.321429	0.321429	1_to_1	identical gene model		1	1	1	1	diff_parts_same_contig													0
Blood	ENSG00000236740		ENSG00000236740	ENSG00000236740	lncRNA	lncRNA	0.2825	0.28	0.13	0.13	0	0			0.2	0.2	1_to_1	identical gene model		4;3	3;4	2	2			Variation, GRC Housekeeping	GRC Housekeeping							0	EFO_0000478	0.032597	0
Blood	ENSG00000236741		ENSG00000236741	ENSG00000236741	processed_pseudogene	processed_pseudogene	2.868	2.854	1.55	1.54	0	0			0	0	1_to_1	identical gene model		1	1	1	1														0
Blood	ENSG00000236744		ENSG00000236744	ENSG00000236744	lncRNA	lncRNA					0	0					1_to_1	identical gene model		4	4	1	1	diff_parts_same_contig			GRC Housekeeping										0
Blood	ENSG00000236745	YRDCP2	ENSG00000236745	ENSG00000236745	processed_pseudogene	processed_pseudogene	1.46704	1.4563	0.88	0.87	0	0			0.0944171	0.0944171	1_to_1	identical gene model		1	1	1	1														0
Blood	ENSG00000236747	LINC01282	ENSG00000236747	ENSG00000236747	lncRNA	lncRNA	1.11667	1.11	1.38	1.37	0	0			0	0	1_to_1	identical gene model		6;5;4	6;5;4	3	3	diff_parts_same_contig													0
Blood	ENSG00000236748		ENSG00000236748	ENSG00000236748	processed_pseudogene	processed_pseudogene	1.93	1.91	1.93	1.91	0	0			0	0	1_to_1	identical gene model		1	1	1	1														0
Blood	ENSG00000236750		ENSG00000236750	ENSG00000236750	processed_pseudogene	processed_pseudogene					0	0					1_to_1	identical gene model		1	1	1	1	diff_parts_same_contig		Variation, Path Problem	Variation, Path Problem										0
Blood	ENSG00000236751	LINC01186	ENSG00000236751	ENSG00000236751	lncRNA	lncRNA					0	0					1_to_1	identical gene model		2;4;4;4;3	4;4;3;4;2	5	5	new_contig_added, diff_parts_same_contig										0	EFO_0000641	0.038806	0
Blood	ENSG00000236753	MKLN1-AS	ENSG00000236753	ENSG00000236753	lncRNA	lncRNA	0.398188	0.395973	0.32	0.32	1	1	0.00273003	9.99467e-85	0.984749	0.984749	1_to_1	identical gene model		4;6;4;4;3;4;7;2;5;6;5;5;6;3;4;7	7;6;6;6;5;5;5;7;2;3;4;4;3;4;4;4	16	16	diff_parts_same_contig													0
Blood	ENSG00000236754		ENSG00000236754	ENSG00000236754	lncRNA	lncRNA	0.439706	0.437353	0.34	0.34	0	0			0.164583	0.164583	1_to_1	identical gene model		4;4	4;4	2	2	diff_parts_same_contig		Clone Problem	Clone Problem										0
Blood	ENSG00000236756	DNAJC9-AS1	ENSG00000236756	ENSG00000236756	lncRNA	lncRNA	0.490718	0.487538	0.35	0.35	1	1	0.00273002	9.99467e-85	0.941126	0.941126	1_to_1	identical gene model		4;2	4;2	2	2	diff_parts_same_contig			GRC Housekeeping										0
Blood	ENSG00000236758	MTUS2-AS2	ENSG00000236758	ENSG00000236758	lncRNA	lncRNA	1.08	1.07	1.08	1.07	0	0			0	0	1_to_1	identical gene model		3;2;3	2;3;3	3	3														0
Blood	ENSG00000236760		ENSG00000236760	ENSG00000236760	lncRNA	lncRNA	1.40667	1.39889	0.97	0.965	0	0			0	0	1_to_1	identical gene model		2;2	2;2	2	2	new_contig_added, diff_parts_same_contig										0	EFO_0000326	0.0067819	0
Blood	ENSG00000236761	CTAGE9	ENSG00000236761	ENSG00000236761	protein_coding	protein_coding	0.250741	0.277317	0.21	0.26	0	0			0.979952	0.972211	1_to_1	identical gene model		1	1	1	1					Low Mappability						0	EFO_0010972	0.32035	0
Blood	ENSG00000236762	RPL19P16	ENSG00000236762	ENSG00000236762	processed_pseudogene	processed_pseudogene	2.00281	2.00818	1.29	1.285	1	1	0.0070648	0.226383	0.0266667	0.0269663	1_to_1	identical gene model		2	2	1	1	diff_parts_same_contig													0
Blood	ENSG00000236763	TRMT112P4	ENSG00000236763	ENSG00000236763	processed_pseudogene	processed_pseudogene					0	0					1_to_1	identical gene model		1	1	1	1			GRC Housekeeping	GRC Housekeeping										0
Blood	ENSG00000236764	COX7A2P2	ENSG00000236764	ENSG00000236764	processed_pseudogene	processed_pseudogene					0	0					1_to_1	identical gene model		1	1	1	1														0
Blood	ENSG00000236768		ENSG00000236768	ENSG00000236768	processed_pseudogene	processed_pseudogene					0	0					1_to_1	identical gene model		1	1	1	1			Clone Problem	Clone Problem										0
Blood	ENSG00000236769	LINC02659	ENSG00000236769	ENSG00000236769	lncRNA	lncRNA	0.985	0.975	0.985	0.975	0	0			0	0	1_to_1	identical gene model		2;3;2;3;3	3;3;2;2;3	5	5				GRC Housekeeping							0	EFO_0000519	0.015974	0
Blood	ENSG00000236770		ENSG00000236770	ENSG00000236770	unprocessed_pseudogene	unprocessed_pseudogene	0.970938	0.964688	0.82	0.815	0	0			0	0	1_to_1	identical gene model		4	4	1	1	diff_parts_same_contig		Variation	Variation, Localization Problem										0
Blood	ENSG00000236772		ENSG00000236772	ENSG00000236772	lncRNA	lncRNA	2.21099	2.19779	1.79	1.78	1	1	0.00273004	9.99467e-85	0.0239577	0.0239577	1_to_1	identical gene model		4	4	1	1	diff_parts_same_contig													0
Blood	ENSG00000236773		ENSG00000236773	ENSG00000236773	processed_pseudogene	processed_pseudogene	20.3608	20.2255	14.18	14.1	1	1	0.00273003	9.99467e-85	0.0514563	0.0514563	1_to_1	identical gene model		1	1	1	1														0
Blood	ENSG00000236775		ENSG00000236775	ENSG00000236775	processed_pseudogene	processed_pseudogene	0.46	0.46	0.46	0.46	0	0			0	0	1_to_1	identical gene model		2	2	1	1														0
Blood	ENSG00000236776	RPL21P23	ENSG00000236776	ENSG00000236776	processed_pseudogene	processed_pseudogene	1.43	1.42	1.45	1.44	0	0			0	0	1_to_1	identical gene model		1	1	1	1	diff_parts_same_contig		Clone Problem											0
Blood	ENSG00000236777		ENSG00000236777	ENSG00000236777	processed_pseudogene	processed_pseudogene					0	0					1_to_1	identical gene model		2	2	1	1				GRC Housekeeping										0
Blood	ENSG00000236778	INTS6-AS1	ENSG00000236778	ENSG00000236778	lncRNA	lncRNA	11.179	11.0999	10.225	10.15	1	1	0.00263474	4.73808e-55	0.358382	0.358341	1_to_1	identical gene model		2;3;6;5;4;2;3;3;6;3;6;3;6;4;4;5;5;2;5;5;2;3;3;3;3;2;2;4;4;6;4;4;2	4;4;6;6;6;6;3;2;5;2;3;4;2;3;3;3;4;4;5;5;5;5;3;3;3;2;2;4;4;2;6;3;2	33	33	diff_parts_same_contig				High Signal Region						0	EFO_0000637	0.016873	0
Blood	ENSG00000236779		ENSG00000236779	ENSG00000236779	processed_pseudogene	processed_pseudogene	1.01044	1.00489	0.87	0.87	0	0			0	0	1_to_1	identical gene model		1	1	1	1	diff_parts_same_contig													0
Blood	ENSG00000236780	LINC01829	ENSG00000236780	ENSG00000236780	lncRNA	lncRNA	0.508125	0.505625	0.46	0.46	0	0			0.435185	0.435185	1_to_1	identical gene model		5;8;3;10;5	8;3;10;5;5	5	5											0	MONDO_0018531	0.01769	0
Blood	ENSG00000236782	ZNF593OS	ENSG00000236782	ENSG00000236782	protein_coding	protein_coding	1.32642	1.31833	0.99	0.99	1	1	0.00273011	9.99467e-85	0.93672	0.93672	1_to_1	identical gene model		4;2;4;2;3;2	3;4;2;2;4;2	6	6	new_contig_added, diff_parts_same_contig		Clone Problem								0	EFO_0007988	0.049351	0
Blood	ENSG00000236783	RPS15AP27	ENSG00000236783	ENSG00000236783	processed_pseudogene	processed_pseudogene	5.155	5.1	5.155	5.1	0	0			0	0	1_to_1	identical gene model		1	1	1	1														0
Blood	ENSG00000236785	SDR42E1P5	ENSG00000236785	ENSG00000236785	processed_pseudogene	processed_pseudogene	1.17712	1.16962	0.77	0.77	0	0			0	0	1_to_1	identical gene model		1	1	1	1			Path Problem	Path Problem										0
Blood	ENSG00000236790	LINC00299	ENSG00000236790	ENSG00000236790	lncRNA	lncRNA	11.266	11.1975	10.555	10.495	1	1	0.00272909	1.01798e-84	0.404541	0.404541	1_to_1	identical gene model		8;10;5;3;3;4;7;3;5;4;6;5;4;3;3;4;4;2;2;8	4;4;3;8;4;5;3;3;4;10;5;2;5;4;8;2;7;6;3;3	20	20	new_contig_added, diff_parts_same_contig										0	EFO_0007185	0.006523	0
Blood	ENSG00000236791	OR2AI1P	ENSG00000236791	ENSG00000236791	unprocessed_pseudogene	unprocessed_pseudogene	1.01444	1.00444	0.45	0.45	0	0			0	0	1_to_1	identical gene model		1	1	1	1														0
Blood	ENSG00000236792		ENSG00000236792	ENSG00000236792	processed_pseudogene	processed_pseudogene	2.40091	2.44242	1.56	1.56	0	0			0	0	1_to_1	identical gene model		1	1	1	1														0
Blood	ENSG00000236794	BCRP8	ENSG00000236794	ENSG00000236794	processed_pseudogene	processed_pseudogene	8.72667	8.66333	4.88	4.84	0	0			0	0	1_to_1	identical gene model		1	1	1	1	diff_parts_same_contig		Clone Problem	Clone Problem										0
Blood	ENSG00000236795	CNTNAP2-AS1	ENSG00000236795	ENSG00000236795	lncRNA	lncRNA	0.552	0.544	0.25	0.25	0	0			0	0	1_to_1	identical gene model		4	4	1	1	diff_parts_same_contig										0	EFO_0000702	0.0078141	0
Blood	ENSG00000236796		ENSG00000236796	ENSG00000236796	unprocessed_pseudogene	unprocessed_pseudogene	0.29	0.29	0.29	0.29	0	0			0	0	1_to_1	identical gene model		12	12	1	1														0
Blood	ENSG00000236797	SPA17P1	ENSG00000236797	ENSG00000236797	transcribed_processed_pseudogene	transcribed_processed_pseudogene	0.98	0.97	0.98	0.97	0	0			0	0	1_to_1	identical gene model		1	1	1	1				GRC Housekeeping										0
Blood	ENSG00000236799	LINC02626	ENSG00000236799	ENSG00000236799	lncRNA	lncRNA	3.408	3.386	3.4	3.37	0	0			0	0	1_to_1	identical gene model		3	3	1	1	diff_parts_same_contig													0
Blood	ENSG00000236800		ENSG00000236800	ENSG00000236800	lncRNA	lncRNA	4.52231	4.49	3.07	3.05	0	0			0	0	1_to_1	identical gene model		2	2	1	1	diff_parts_same_contig		Path Problem	Gap, GRC Housekeeping, Path Problem										0
Blood	ENSG00000236801	RPL24P8	ENSG00000236801	ENSG00000236801	processed_pseudogene	processed_pseudogene	8.10024	8.0482	5.41	5.37	1	1	0.00226465	4.12559e-06	0.0448268	0.0447494	1_to_1	identical gene model		1	1	1	1														0
Blood	ENSG00000236803	SDAD1P4	ENSG00000236803	ENSG00000236803	processed_pseudogene	processed_pseudogene	0.976667	0.963333	0.51	0.5	0	0			0	0	1_to_1	identical gene model		1	1	1	1														0
Blood	ENSG00000236804	RPS3AP12	ENSG00000236804	ENSG00000236804	processed_pseudogene	processed_pseudogene	1.27	1.26	0.805	0.8	0	0			0	0	1_to_1	identical gene model		1	1	1	1	diff_parts_same_contig		Clone Problem, GRC Housekeeping											0
Blood	ENSG00000236806	RPL7AP15	ENSG00000236806	ENSG00000236806	processed_pseudogene	processed_pseudogene	1.0024	1.00373	0.79	0.8	0	0			0	0	1_to_1	identical gene model	0.999245	1	1	1	1	new_contig_added		Gap, Path Problem, Clone Problem, GRC Housekeeping	Gap, Missing sequence, Clone Problem, Path Problem										0
Blood	ENSG00000236807		ENSG00000236807	ENSG00000236807	processed_pseudogene	processed_pseudogene	8.9	8.86	8.9	8.86	0	0			0	0	1_to_1	identical gene model		1	1	1	1	diff_parts_same_contig		Unknown	Unknown										0
Blood	ENSG00000236809	SNX25P1	ENSG00000236809	ENSG00000236809	unprocessed_pseudogene	unprocessed_pseudogene	1.07426	1.06685	0.9	0.895	0	0			0.0810345	0.0810345	1_to_1	identical gene model		2	2	1	1														0
Blood	ENSG00000236810	ELOA-AS1	ENSG00000236810	ENSG00000236810	lncRNA	lncRNA	4.51122	4.47631	3.97	3.94	1	1	0.0027299	9.99467e-85	0.946405	0.946405	1_to_1	identical gene model		4;3;3;3;4	3;4;4;3;3	5	5			Clone Problem								0	EFO_0008503	0.0012719	0
Blood	ENSG00000236811	GAPDHP2	ENSG00000236811	ENSG00000236811	processed_pseudogene	processed_pseudogene	0.982617	0.975327	0.73	0.73	1	1	0.00273002	9.99467e-85	0	0	1_to_1	identical gene model		1	1	1	1														0
Blood	ENSG00000236813	BTF3P8	ENSG00000236813	ENSG00000236813	processed_pseudogene	processed_pseudogene	1.15	1.14	1.15	1.14	0	0			0	0	1_to_1	identical gene model		1	1	1	1	diff_parts_same_contig		Gap											0
Blood	ENSG00000236814		ENSG00000236814	ENSG00000236814	processed_pseudogene	processed_pseudogene	2.08329	2.06922	1.71	1.7	1	1	0.00273001	9.99467e-85	0.0644045	0.0644045	1_to_1	identical gene model		1	1	1	1														0
Blood	ENSG00000236816	ANKRD20A7P	ENSG00000236816	ENSG00000236816	transcribed_unprocessed_pseudogene	transcribed_unprocessed_pseudogene	0.223684	0.221579	0.21	0.2	0	0			0.866631	0.862527	1_to_1	identical gene model		24;6;11;7;21;5	6;7;5;21;24;11	6	6	diff_parts_same_contig, new_contig_added		Gap, GRC Housekeeping, Path Problem	Gap, GRC Housekeeping	High Signal Region	High Signal Region								0
Blood	ENSG00000236817		ENSG00000236817	ENSG00000236817	lncRNA	lncRNA	2.5	2.48	2.5	2.48	0	0			0.5	0.5	1_to_1	identical gene model		3;3	3;3	2	2	diff_parts_same_contig													0
Blood	ENSG00000236818	ARL5AP2	ENSG00000236818	ENSG00000236818	processed_pseudogene	processed_pseudogene					0	0					1_to_1	identical gene model		2	2	1	1	diff_parts_same_contig													0
Blood	ENSG00000236819	LINC01563	ENSG00000236819	ENSG00000236819	lncRNA	lncRNA	1.53	1.52	1.53	1.52	0	0			0.9	0.9	1_to_1	identical gene model		2;4;2;2;3;2;1;3;3	2;1;3;2;3;2;4;3;2	9	9			GRC Housekeeping, Localization Problem								0	EFO_0003060	0.028975	0
Blood	ENSG00000236822	NMBR-AS1	ENSG00000236822	ENSG00000236822	lncRNA	lncRNA					0	0					1_to_1	identical gene model		2	2	1	1														0
Blood	ENSG00000236823		ENSG00000236823	ENSG00000236823	lncRNA	lncRNA	0.57	0.57	0.57	0.57	0	0			0.5	0.5	1_to_1	identical gene model		3	3	1	1	new_contig_added, diff_parts_same_contig													0
Blood	ENSG00000236824	BCYRN1	ENSG00000236824	ENSG00000236824	scRNA	scRNA	20.9183	20.7817	23.305	23.175	0	0			0	0	1_to_1	identical gene model		1	1	1	1											0	EFO_0000311	0.092009	0
Blood	ENSG00000236825	RAB28P2	ENSG00000236825	ENSG00000236825	processed_pseudogene	processed_pseudogene					0	0			1	1	1_to_1	identical gene model		2	2	1	1			Gap, GRC Housekeeping, Path Problem	Gap, Localization Problem, GRC Housekeeping	High Signal Region	High Signal Region								0
Blood	ENSG00000236827	LINC00529	ENSG00000236827	ENSG00000236827	lncRNA	lncRNA					0	0					1_to_1	identical gene model		2	2	1	1	new_contig_added, diff_parts_same_contig		Variation, Path Problem, GRC Housekeeping	Variation, Path Problem										0
Blood	ENSG00000236828	DMD-AS3	ENSG00000236828	ENSG00000236828	lncRNA	lncRNA					0	0					1_to_1	identical gene model		2	2	1	1	diff_parts_same_contig													0
Blood	ENSG00000236829		ENSG00000236829	ENSG00000236829	transcribed_processed_pseudogene	transcribed_processed_pseudogene	1.45857	1.44979	1.175	1.165	1	1	0.00272996	9.99467e-85	0.755463	0.755463	1_to_1	identical gene model		3;1;3	3;3;1	3	3														0
Blood	ENSG00000236830	CBR3-AS1	ENSG00000236830	ENSG00000236830	lncRNA	lncRNA	1.49171	1.48294	1.035	1.03	1	1	0.00273005	9.99467e-85	0.934345	0.934348	1_to_1	identical gene model		4;3;3;3;4;5;5;4;3;2;4;2;3;3;2;2;3;2;2;2;3;2;2;2;2	3;2;4;2;3;2;2;2;2;5;4;4;5;3;4;2;3;3;2;2;2;3;2;3;3	25	25	new_contig_added, diff_parts_same_contig		GRC Housekeeping								0	EFO_0003060	0.042317	0
Blood	ENSG00000236831	YME1L1P1	ENSG00000236831	ENSG00000236831	pseudogene	unprocessed_pseudogene					0	0					1_to_1	identical gene model		3	3	1	1	diff_parts_same_contig, new_contig_added		Gap, Clone Problem	Path Problem, Clone Problem	High Signal Region									0
Blood	ENSG00000236832	CBY1P1	ENSG00000236832	ENSG00000236832	processed_pseudogene	processed_pseudogene					0	0					1_to_1	identical gene model		1	1	1	1														0
Blood	ENSG00000236833		ENSG00000236833	ENSG00000236833	lncRNA	lncRNA	1.11145	1.10424	0.79	0.785	1	1	0.00273002	9.99467e-85	0.00116279	0.00116279	1_to_1	identical gene model		2	2	1	1					High Signal Region	High Signal Region					0	MONDO_0100096	0.014139	0
Blood	ENSG00000236834	LINC00421	ENSG00000236834	ENSG00000236834	lncRNA	lncRNA	0.586667	0.576667	0.55	0.54	0	0			0	0	1_to_1	identical gene model		2	2	1	1	diff_parts_same_contig													0
Blood	ENSG00000236836	PCYT1B-AS1	ENSG00000236836	ENSG00000236836	lncRNA	lncRNA					0	0					1_to_1	identical gene model		2	2	1	1														0
Blood	ENSG00000236837		ENSG00000236837	ENSG00000236837	lncRNA	lncRNA					0	0					1_to_1	identical gene model		4	4	1	1											0	MONDO_0018531	0.016662	0
Blood	ENSG00000236838		ENSG00000236838	ENSG00000236838	lncRNA	lncRNA	2.08	2.07	2.08	2.07	0	0			0	0	1_to_1	identical gene model		2	2	1	1	diff_parts_same_contig													0
Blood	ENSG00000236839		ENSG00000236839	ENSG00000236839	lncRNA	lncRNA					0	0					1_to_1	identical gene model		3	3	1	1	diff_parts_same_contig													0
Blood	ENSG00000236841		ENSG00000236841	ENSG00000236841	lncRNA	lncRNA	0.303333	0.301667	0.245	0.24	0	0			0.375661	0.375661	1_to_1	identical gene model		4;4	4;4	2	2			Path Problem	Path Problem							0	EFO_0000729	0.019758	0
Blood	ENSG00000236842		ENSG00000236842	ENSG00000236842	lncRNA	lncRNA					0	0					1_to_1	identical gene model		2	2	1	1				GRC Housekeeping										0
Blood	ENSG00000236844		ENSG00000236844	ENSG00000236844	processed_pseudogene	processed_pseudogene	2.63341	2.61864	1.745	1.74	0	0			0	0	1_to_1	identical gene model		1	1	1	1	diff_parts_same_contig		Path Problem	Path Problem, GRC Housekeeping, Gap										0
Blood	ENSG00000236846		ENSG00000236846	ENSG00000236846	lncRNA	lncRNA	1.65316	1.64123	1.12	1.11	0	0			0	0	1_to_1	identical gene model		2	2	1	1											0	EFO_0002690	0.005753	0
Blood	ENSG00000236847		ENSG00000236847	ENSG00000236847	unprocessed_pseudogene	unprocessed_pseudogene	57.52	53.88	57.52	53.88	0	0			0	0	1_to_1	identical gene model		3	3	1	1	diff_parts_same_contig		Path Problem	Path Problem										0
Blood	ENSG00000236848	RPL23AP95	ENSG00000236848	ENSG00000236848	processed_pseudogene	processed_pseudogene	7.16	7.10875	6.63	6.575	0	0			0	0	1_to_1	identical gene model		2	2	1	1			GRC Housekeeping	GRC Housekeeping										0
Blood	ENSG00000236849	LINC01474	ENSG00000236849	ENSG00000236849	lncRNA	lncRNA	0.568571	0.564286	0.47	0.47	0	0			0.875969	0.875969	1_to_1	identical gene model		4;4;4;3;4;4;4	4;4;4;4;4;4;3	7	7														0
Blood	ENSG00000236852	SSBL2P	ENSG00000236852	ENSG00000236852	processed_pseudogene	processed_pseudogene	0.611538	0.606923	0.43	0.42	0	0			0	0	1_to_1	identical gene model		1	1	1	1	new_contig_added		Gap											0
Blood	ENSG00000236853	OR2R1P	ENSG00000236853	ENSG00000236853	unitary_pseudogene	unitary_pseudogene	0.944921	0.939048	0.62	0.61	0	0			0	0	1_to_1	identical gene model		1	1	1	1	diff_parts_same_contig		Path Problem	Path Problem										0
Blood	ENSG00000236854	LINC00486	ENSG00000236854	ENSG00000236854	lncRNA	lncRNA	0.51	0.51	0.51	0.51	0	0			0.977778	0.977778	1_to_1	identical gene model		4;3;4;3;4;3;3;3;4;3	3;3;3;4;4;3;4;4;3;3	10	10			Clone Problem	Clone Problem										0
Blood	ENSG00000236856		ENSG00000236856	ENSG00000236856	lncRNA	lncRNA	6.35	6.3	6.35	6.3	0	0			0	0	1_to_1	identical gene model		2	2	1	1														0
Blood	ENSG00000236857	RAP1BP1	ENSG00000236857	ENSG00000236857	processed_pseudogene	processed_pseudogene					0	0					1_to_1	identical gene model		1	1	1	1														0
Blood	ENSG00000236858		ENSG00000236858	ENSG00000236858	lncRNA	lncRNA	0.34	0.33	0.34	0.33	0	0			0	0	1_to_1	identical gene model		2;3	2;3	2	2	diff_parts_same_contig		Clone Problem	Clone Problem										0
Blood	ENSG00000236859	NIFK-AS1	ENSG00000236859	ENSG00000236859	lncRNA	lncRNA	0.513196	0.510274	0.45	0.45	1	1	0.00273005	9.99467e-85	0.989192	0.989192	1_to_1	identical gene model		2;3;4;3;2;3;2;4;4;3;5;2;2;2;2	5;4;2;2;3;3;2;2;4;2;3;4;2;3;2	15	15			Path Problem	Path Problem							0	EFO_0003758	0.013763	0
Blood	ENSG00000236860	RPL39P29	ENSG00000236860	ENSG00000236860	processed_pseudogene	processed_pseudogene					0	0					1_to_1	identical gene model		1	1	1	1														0
Blood	ENSG00000236861	BET1-AS1	ENSG00000236861	ENSG00000236861	lncRNA	lncRNA	1.40167	1.39667	1.375	1.37	0	0			0.625	0.625	1_to_1	identical gene model		4;4	4;4	2	2														0
Blood	ENSG00000236862	RPS20P24	ENSG00000236862	ENSG00000236862	processed_pseudogene	processed_pseudogene					0	0					1_to_1	identical gene model		1	1	1	1														0
Blood	ENSG00000236863	RPL23AP23	ENSG00000236863	ENSG00000236863	processed_pseudogene	processed_pseudogene	1.99029	1.97686	1.53	1.52	0	0			0	0	1_to_1	identical gene model		1	1	1	1	diff_parts_same_contig, new_contig_added													0
Blood	ENSG00000236864		ENSG00000236864	ENSG00000236864	lncRNA	lncRNA					0	0					1_to_1	identical gene model		2	2	1	1														0
Blood	ENSG00000236866	TENT5C-DT	ENSG00000236866	ENSG00000236866	lncRNA	lncRNA	0.873333	0.866667	0.645	0.635	0	0			0	0	1_to_1	identical gene model		3;3;2	3;3;2	3	3			Clone Problem, GRC Housekeeping											0
Blood	ENSG00000236867		ENSG00000236867	ENSG00000236867	processed_pseudogene	processed_pseudogene	2.17467	2.162	1.555	1.545	0	0			0	0	1_to_1	identical gene model		1	1	1	1			Clone Problem	Clone Problem										0
Blood	ENSG00000236869	ZKSCAN7-AS1	ENSG00000236869	ENSG00000236869	lncRNA	lncRNA	1.59714	1.59	1.29	1.29	0	0			0	0	1_to_1	identical gene model		3	3	1	1			Clone Problem	Clone Problem										0
Blood	ENSG00000236870	POMPP1	ENSG00000236870	ENSG00000236870	processed_pseudogene	processed_pseudogene					0	0					1_to_1	identical gene model		1	1	1	1			Localization Problem, Gap											0
Blood	ENSG00000236871	LINC00106	ENSG00000236871	ENSG00000236871	lncRNA	lncRNA	8.59577		6.52		1	0			0.00549828	1	1_to_1	identical gene model	0.5	6;4	4;6	2	2						High Signal Region					0	MONDO_0100096	0.022532	0
Blood	ENSG00000236872	PPIAP36	ENSG00000236872	ENSG00000236872	processed_pseudogene	processed_pseudogene	5.468	5.43667	3.83	3.81	0	0			0	0	1_to_1	identical gene model		1	1	1	1			Clone Problem											0
Blood	ENSG00000236874		ENSG00000236874	ENSG00000236874	lncRNA	lncRNA					0	0					1_to_1	identical gene model		2	2	1	1	diff_parts_same_contig													0
Blood	ENSG00000236875	DDX11L5	ENSG00000236875	ENSG00000236875	unprocessed_pseudogene	unprocessed_pseudogene	0.86	0.86	0.86	0.86	0	0			0.975	0.975	1_to_1	identical gene model		6	6	1	1														0
Blood	ENSG00000236876	TMSB4XP1	ENSG00000236876	ENSG00000236876	processed_pseudogene	processed_pseudogene	117.3	116.485	117.3	116.485	0	0			0.957738	0.957738	1_to_1	identical gene model		1	1	1	1			Clone Problem											0
Blood	ENSG00000236877	SETD6P1	ENSG00000236877	ENSG00000236877	processed_pseudogene	processed_pseudogene					0	0					1_to_1	identical gene model		1	1	1	1			Path Problem	Path Problem										0
Blood	ENSG00000236878	MTATP6P26	ENSG00000236878	ENSG00000236878	processed_pseudogene	processed_pseudogene	2.68546	2.66835	1.935	1.92	1	1	0.00273009	9.99467e-85	0	0	1_to_1	identical gene model		1	1	1	1			Path Problem	Path Problem										0
Blood	ENSG00000236880	RPS26P57	ENSG00000236880	ENSG00000236880	processed_pseudogene	processed_pseudogene	2.91	2.9	2.91	2.9	0	0			0	0	1_to_1	identical gene model		1	1	1	1	diff_parts_same_contig		Gap											0
Blood	ENSG00000236882	LINC01554	ENSG00000236882	ENSG00000236882	lncRNA	lncRNA	0.336786	0.335714	0.265	0.265	0	0			0.962066	0.962066	1_to_1	identical gene model		3;4;2;3	3;3;4;2	4	4	diff_parts_same_contig										0	OBI_1110021;EFO_0000544	0.050429	0
Blood	ENSG00000236883		ENSG00000236883	ENSG00000236883	lncRNA	lncRNA					0	0			1	1	1_to_1	identical gene model		2	2	1	1	diff_parts_same_contig		GRC Housekeeping											0
Blood	ENSG00000236885		ENSG00000236885	ENSG00000236885	lncRNA	lncRNA	0.708889	0.702778	0.46	0.46	0	0			0	0	1_to_1	identical gene model		3;4	4;3	2	2			Path Problem	Path Problem										0
Blood	ENSG00000236886		ENSG00000236886	ENSG00000236886	lncRNA	lncRNA					0	0			1	1	1_to_1	identical gene model		4;3	4;3	2	2											0	EFO_0005842	0.005501	0
Blood	ENSG00000236887		ENSG00000236887	ENSG00000236887	processed_pseudogene	processed_pseudogene	5.16	5.12	5.16	5.12	0	0			0	0	1_to_1	identical gene model		1	1	1	1			Clone Problem, GRC Housekeeping											0
Blood	ENSG00000236888	RPS20P5	ENSG00000236888	ENSG00000236888	processed_pseudogene	processed_pseudogene	9.26	9.19	9.26	9.19	0	0			0	0	1_to_1	identical gene model		1	1	1	1			Clone Problem											0
Blood	ENSG00000236889		ENSG00000236889	ENSG00000236889	lncRNA	lncRNA					0	0					1_to_1	identical gene model		2	2	1	1	new_contig_added		Gap	Gap										0
Blood	ENSG00000236890		ENSG00000236890	ENSG00000236890	processed_pseudogene	processed_pseudogene	28.165	27.985	23.96	23.765	0	0			0	0	1_to_1	identical gene model		1	1	1	1	diff_parts_same_contig		Clone Problem	Clone Problem										0
Blood	ENSG00000236892		ENSG00000236892	ENSG00000236892	lncRNA	lncRNA	0.58	0.57	0.58	0.57	0	0			0	0	1_to_1	identical gene model		2;2;3	2;2;3	3	3														0
Blood	ENSG00000236893	ASS1P7	ENSG00000236893	ENSG00000236893	processed_pseudogene	processed_pseudogene	0.97	0.96	0.97	0.96	0	0			0	0	1_to_1	identical gene model		1	1	1	1	diff_parts_same_contig													0
Blood	ENSG00000236894	LINC03028	ENSG00000236894	ENSG00000236894	transcribed_unprocessed_pseudogene	transcribed_unprocessed_pseudogene	2.43727	2.42545	2.37	2.36	0	0			0.483333	0.483333	1_to_1	identical gene model		2;8;3	2;3;8	3	3	diff_parts_same_contig			GRC Housekeeping										0
Blood	ENSG00000236896		ENSG00000236896	ENSG00000236896	lncRNA	lncRNA	5.3425	5.30125	3.47	3.445	0	0			0	0	1_to_1	identical gene model		2	2	1	1														0
Blood	ENSG00000236897		ENSG00000236897	ENSG00000236897	lncRNA	lncRNA	0.57	0.57	0.57	0.57	0	0			0	0	1_to_1	identical gene model		2	2	1	1	diff_parts_same_contig		Variation	Variation										0
Blood	ENSG00000236900	TIMM9P1	ENSG00000236900	ENSG00000236900	processed_pseudogene	processed_pseudogene	15.9	15.7967	18.67	18.54	0	0			0	0	1_to_1	identical gene model		1	1	1	1				GRC Housekeeping										0
Blood	ENSG00000236901	MIR600HG	ENSG00000236901	ENSG00000236901	lncRNA	lncRNA	0.180667	0.178	0.14	0.14	0	0			0.999431	0.999431	1_to_1	identical gene model		1;1	1;1	2	2											0	EFO_1000044	0.041711	0
Blood	ENSG00000236905		ENSG00000236905	ENSG00000236905	processed_pseudogene	processed_pseudogene	2.41924	2.40456	1.76	1.75	0	0			0	0	1_to_1	identical gene model		1	1	1	1														0
Blood	ENSG00000236907		ENSG00000236907	ENSG00000236907	unprocessed_pseudogene	unprocessed_pseudogene					0	0					1_to_1	identical gene model		1	1	1	1														0
Blood	ENSG00000236908	LINC02827	ENSG00000236908	ENSG00000236908	lncRNA	lncRNA	0.3005	0.2985	0.18	0.18	0	0			0.0151515	0.0151515	1_to_1	identical gene model		2;3	2;3	2	2	diff_parts_same_contig										0	EFO_0003060	0.022604	0
Blood	ENSG00000236909	OR2P1P	ENSG00000236909	ENSG00000236909	unprocessed_pseudogene	unprocessed_pseudogene	1.59	1.58	1.59	1.58	0	0			0	0	1_to_1	identical gene model		1	1	1	1			Path Problem, Variation, GRC Housekeeping	Path Problem, Variation, GRC Housekeeping										0
Blood	ENSG00000236911		ENSG00000236911	ENSG00000236911	lncRNA	lncRNA	3.10793	3.08793	2.455	2.435	1	1	0.00273	9.99467e-85	0.442527	0.442527	1_to_1	identical gene model		2;4;4;5	2;4;4;5	4	4			Variation	Variation							0	HP_0100806	0.0075367	0
Blood	ENSG00000236913	RPS13P3	ENSG00000236913	ENSG00000236913	processed_pseudogene	processed_pseudogene					0	0					1_to_1	identical gene model		1	1	1	1														0
Blood	ENSG00000236914	LINC01852	ENSG00000236914	ENSG00000236914	lncRNA	lncRNA	1.149	1.1412	0.425	0.425	0	0			0.699187	0.699187	1_to_1	identical gene model		2;3;1;1;2	3;2;2;1;1	5	5	diff_parts_same_contig										0	EFO_0003834	0.0013504	0
Blood	ENSG00000236915	CLCA4-AS1	ENSG00000236915	ENSG00000236915	lncRNA	lncRNA	0.366986	0.364521	0.24	0.24	0	0			0	0	1_to_1	identical gene model		4;5	4;5	2	2	diff_parts_same_contig		Clone Problem, GRC Housekeeping								0	EFO_0005842	0.012132	0
Blood	ENSG00000236917	DNAJA1P2	ENSG00000236917	ENSG00000236917	processed_pseudogene	processed_pseudogene	0.74	0.73	0.74	0.73	0	0			0	0	1_to_1	identical gene model		1	1	1	1			Path Problem	Path Problem										0
Blood	ENSG00000236919	PHKG1P3	ENSG00000236919	ENSG00000236919	unprocessed_pseudogene	unprocessed_pseudogene					0	0					1_to_1	identical gene model		4	4	1	1	diff_parts_same_contig		Variation	Variation										0
Blood	ENSG00000236920		ENSG00000236920	ENSG00000236920	lncRNA	lncRNA	0.72	0.71	0.72	0.71	0	0			0	0	1_to_1	identical gene model		2	2	1	1	diff_parts_same_contig													0
Blood	ENSG00000236921		ENSG00000236921	ENSG00000236921	lncRNA	lncRNA					0	0					1_to_1	identical gene model		4	4	1	1											0	MONDO_0018531	0.018153	0
Blood	ENSG00000236922	LINC01378	ENSG00000236922	ENSG00000236922	lncRNA	lncRNA	0.13	0.13	0.13	0.13	0	0			0.995455	0.995455	1_to_1	identical gene model		4;5;3;3;4;4;3;4;4;3;3;4;3;2;5;5;4	4;2;3;4;5;4;3;4;4;3;5;4;3;3;5;4;3	17	17	new_contig_added, diff_parts_same_contig										0	EFO_0000326	0.031959	0
Blood	ENSG00000236924		ENSG00000236924	ENSG00000236924	lncRNA	lncRNA	2.00125	1.985	1.325	1.315	0	0			0	0	1_to_1	identical gene model		3	3	1	1											0	EFO_0000676	0.014488	0
Blood	ENSG00000236928		ENSG00000236928	ENSG00000236928	processed_pseudogene	processed_pseudogene	2.11321	2.09679	1.47	1.46	0	0			0	0	1_to_1	identical gene model		1	1	1	1	diff_parts_same_contig													0
Blood	ENSG00000236929	RPL35AP37	ENSG00000236929	ENSG00000236929	processed_pseudogene	processed_pseudogene					0	0					1_to_1	identical gene model		1	1	1	1														0
Blood	ENSG00000236930	SDHDP4	ENSG00000236930	ENSG00000236930	processed_pseudogene	processed_pseudogene					0	0					1_to_1	identical gene model		1	1	1	1														0
Blood	ENSG00000236932	CEACAMP8	ENSG00000236932	ENSG00000236932	unprocessed_pseudogene	unprocessed_pseudogene					0	0					1_to_1	identical gene model		3	3	1	1	diff_parts_same_contig, new_contig_added										0	MONDO_0021187	0.0036958	0
Blood	ENSG00000236935		ENSG00000236935	ENSG00000236935	lncRNA	lncRNA	8.41721	8.36336	7.31	7.23	1	1	0.00272997	9.99467e-85	0	0	1_to_1	identical gene model		3	3	1	1											0	EFO_0000729	0.0030029	0
Blood	ENSG00000236936		ENSG00000236936	ENSG00000236936	lncRNA	lncRNA	3.39655	3.37518	2.15	2.14	1	1	0.00273032	9.99467e-85	0	0	1_to_1	identical gene model		3	3	1	1	diff_parts_same_contig		GRC Housekeeping, Localization Problem, Clone Problem								0	EFO_0002496	0.042738	0
Blood	ENSG00000236937	PTGES3P4	ENSG00000236937	ENSG00000236937	processed_pseudogene	processed_pseudogene	4.4944	4.10792	3	2.97	0	0			0	0.06	1_to_1	identical gene model		1	1	1	1														0
Blood	ENSG00000236938		ENSG00000236938	ENSG00000236938	lncRNA	lncRNA	2.63	2.61	2.63	2.61	0	0			0	0	1_to_1	identical gene model		3	3	1	1														0
Blood	ENSG00000236939	BAALC-AS2	ENSG00000236939	ENSG00000236939	lncRNA	lncRNA	1.25	1.24	1.25	1.24	0	0			0	0	1_to_1	identical gene model		2;2	2;2	2	2				GRC Housekeeping							0	EFO_0001064	0.0075772	0
Blood	ENSG00000236940		ENSG00000236940	ENSG00000236940	processed_pseudogene	processed_pseudogene	2.792	2.778	1.78	1.77	0	0			0	0	1_to_1	identical gene model		2	2	1	1	diff_parts_same_contig		GRC Housekeeping											0
Blood	ENSG00000236941		ENSG00000236941	ENSG00000236941	processed_pseudogene	processed_pseudogene	1.335	1.315	1.335	1.315	0	0			0	0	1_to_1	identical gene model		1	1	1	1			GRC Housekeeping											0
Blood	ENSG00000236942		ENSG00000236942	ENSG00000236942	processed_pseudogene	processed_pseudogene	3.176	3.1572	2.395	2.38	0	0			0	0	1_to_1	identical gene model		2	2	1	1														0
Blood	ENSG00000236944	MIX23P2	ENSG00000236944	ENSG00000236944	processed_pseudogene	processed_pseudogene					0	0					1_to_1	identical gene model		1	1	1	1	diff_parts_same_contig			GRC Housekeeping										0
Blood	ENSG00000236946	HNRNPA1P70	ENSG00000236946	ENSG00000236946	transcribed_processed_pseudogene	transcribed_processed_pseudogene					0	0			1	1	1_to_1	identical gene model		1	1	1	1														0
Blood	ENSG00000236948		ENSG00000236948	ENSG00000236948	lncRNA	lncRNA	1.89075	1.87857	1.22	1.21	1	1	0.00273003	9.99467e-85	0	0	1_to_1	identical gene model		2;3	3;2	2	2					High Signal Region						0	EFO_0000326	0.0044448	0
Blood	ENSG00000236950	LINC01774	ENSG00000236950	ENSG00000236950	lncRNA	lncRNA					0	0					1_to_1	identical gene model		2	2	1	1														0
Blood	ENSG00000236953	ZDHHC20-IT1	ENSG00000236953	ENSG00000236953	lncRNA	lncRNA	2.59911	2.58378	2.04	2.02	0	0			0	0	1_to_1	identical gene model		2	2	1	1					High Signal Region						0	EFO_0003758	0.0037161	0
Blood	ENSG00000236956	NF1P8	ENSG00000236956	ENSG00000236956	unprocessed_pseudogene	unprocessed_pseudogene	0.551852	0.548519	0.42	0.42	0	0			0.1	0.1	1_to_1	identical gene model		10	10	1	1			Path Problem	Path Problem										0
Blood	ENSG00000236957		ENSG00000236957	ENSG00000236957	transcribed_unprocessed_pseudogene	transcribed_unprocessed_pseudogene	1.0175	1.015	0.915	0.915	0	0			0.2	0.2	1_to_1	identical gene model		2;4;3	3;4;2	3	3			GRC Housekeeping											0
Blood	ENSG00000236958		ENSG00000236958	ENSG00000236958	lncRNA	lncRNA					0	0					1_to_1	identical gene model		2	2	1	1	diff_parts_same_contig			GRC Housekeeping										0
Blood	ENSG00000236959	SULT1D1P	ENSG00000236959	ENSG00000236959	transcribed_unitary_pseudogene	transcribed_unitary_pseudogene					0	0					1_to_1	identical gene model		7	7	1	1											0	OBI_1110021;EFO_0000544	0.0036958	0
Blood	ENSG00000236960		ENSG00000236960	ENSG00000236960	processed_pseudogene	processed_pseudogene					0	0					1_to_1	identical gene model		1	1	1	1				GRC Housekeeping										0
Blood	ENSG00000236961		ENSG00000236961	ENSG00000236961	lncRNA	lncRNA					0	0					1_to_1	identical gene model		3	3	1	1			Variation, GRC Housekeeping	GRC Housekeeping										0
Blood	ENSG00000236963	LINC01141	ENSG00000236963	ENSG00000236963	lncRNA	lncRNA	0.501053	0.498947	0.38	0.38	0	0			0.321429	0.321429	1_to_1	identical gene model		5;5;12;8;7;8;6;6;7;5;5	12;5;5;8;7;7;6;8;6;5;5	11	11			GRC Housekeeping, Localization Problem, Clone Problem											0
Blood	ENSG00000236965	OR52N3P	ENSG00000236965	ENSG00000236965	unprocessed_pseudogene	unprocessed_pseudogene	1.03	1.02125	0.62	0.62	0	0			0	0	1_to_1	identical gene model		1	1	1	1			Variation	Variation										0
Blood	ENSG00000236966		ENSG00000236966	ENSG00000236966	processed_pseudogene	processed_pseudogene					0	0					1_to_1	identical gene model		1	1	1	1	diff_parts_same_contig		Gap, GRC Housekeeping	Gap, GRC Housekeeping	High Signal Region	High Signal Region								0
Blood	ENSG00000236968		ENSG00000236968	ENSG00000236968	lncRNA	lncRNA	1.5925	1.58139	1.255	1.25	0	0			0	0	1_to_1	identical gene model		3	3	1	1											0	EFO_0002690	0.0020591	0
Blood	ENSG00000236969	GGT8P	ENSG00000236969	ENSG00000236969	unprocessed_pseudogene	unprocessed_pseudogene	2.09429	2.23	1.51	1.705	0	0			0.125	0.142857	1_to_1	identical gene model		3	3	1	1			GRC Housekeeping, Localization Problem, Missing sequence, Gap, Path Problem	Path Problem	High Signal Region									0
Blood	ENSG00000236972	FABP5P1	ENSG00000236972	ENSG00000236972	processed_pseudogene	processed_pseudogene	2.351	2.3365	1.985	1.97	0	0			0.390625	0.390625	1_to_1	identical gene model		1	1	1	1	diff_parts_same_contig													0
Blood	ENSG00000236973	GAPDHP51	ENSG00000236973	ENSG00000236973	processed_pseudogene	processed_pseudogene	0.95625	0.95125	0.81	0.805	0	0			0	0	1_to_1	identical gene model		1	1	1	1	diff_parts_same_contig		Clone Problem											0
Blood	ENSG00000236975	LINC02814	ENSG00000236975	ENSG00000236975	lncRNA	lncRNA	0.234444	0.232778	0.13	0.13	0	0			0.562016	0.562016	1_to_1	identical gene model		2;5;5;3	5;5;2;3	4	4	diff_parts_same_contig, new_contig_added		Localization Problem, Path Problem	Localization Problem, Path Problem										0
Blood	ENSG00000236976	RPL6P20	ENSG00000236976	ENSG00000236976	processed_pseudogene	processed_pseudogene	0.86	0.8575	0.54	0.54	0	0			0.233333	0.233333	1_to_1	identical gene model		1	1	1	1														0
Blood	ENSG00000236977	ANKRD44-IT1	ENSG00000236977	ENSG00000236977	lncRNA	lncRNA	1.88732	1.86575	1.07	1.07	1	1	0.00273002	9.99467e-85	0	0	1_to_1	identical gene model		6	6	1	1											0	EFO_0000305	0.052864	0
Blood	ENSG00000236978		ENSG00000236978	ENSG00000236978	processed_pseudogene	processed_pseudogene					0	0					1_to_1	identical gene model		1	1	1	1														0
Blood	ENSG00000236980	C3orf84	ENSG00000236980	ENSG00000236980	protein_coding	protein_coding					0	0			1	1	1_to_1	identical gene model		4;3;4	4;4;3	3	3	diff_parts_same_contig, new_contig_added										0	EFO_0008111	0.075657	0
Blood	ENSG00000236981	OR10G9	ENSG00000236981	ENSG00000236981	protein_coding	protein_coding					0	0					1_to_1	identical gene model		1	1	1	1	diff_parts_same_contig										0	EFO_0000095	0.18479	0
Blood	ENSG00000236982	BLOC1S2P1	ENSG00000236982	ENSG00000236982	processed_pseudogene	processed_pseudogene					0	0					1_to_1	identical gene model		1	1	1	1	diff_parts_same_contig		Gap											0
Blood	ENSG00000236985		ENSG00000236985	ENSG00000236985	lncRNA	lncRNA	1.56	1.55	1.56	1.55	0	0			0	0	1_to_1	identical gene model		3	3	1	1														0
Blood	ENSG00000236986		ENSG00000236986	ENSG00000236986	lncRNA	lncRNA	0.946	0.941111	0.75	0.74	0	0			0.705665	0.705665	1_to_1	identical gene model		3;3;5;2;3;5;3;4;2;2;4;4;4;3	3;4;4;4;5;5;3;4;2;3;2;3;3;2	14	14	diff_parts_same_contig										0	EFO_0000305	0.038385	0
Blood	ENSG00000236987	NDUFA5P8	ENSG00000236987	ENSG00000236987	processed_pseudogene	processed_pseudogene	3.58	3.555	3.58	3.555	0	0			0.333333	0.333333	1_to_1	identical gene model		1	1	1	1														0
Blood	ENSG00000236988	CTDSPL2P1	ENSG00000236988	ENSG00000236988	processed_pseudogene	processed_pseudogene	0.99	0.985	0.99	0.985	0	0			0	0	1_to_1	identical gene model		1	1	1	1			Localization Problem, Gap											0
Blood	ENSG00000236989		ENSG00000236989	ENSG00000236989	lncRNA	lncRNA	1.29	1.28	1.29	1.28	0	0			0	0	1_to_1	identical gene model		4;3	4;3	2	2			Gap	Gap										0
Blood	ENSG00000236990		ENSG00000236990	ENSG00000236990	lncRNA	lncRNA	0.342078	0.339481	0.23	0.23	0	0			0	0	1_to_1	identical gene model		4	4	1	1														0
Blood	ENSG00000236991	EDRF1-AS1	ENSG00000236991	ENSG00000236991	lncRNA	lncRNA	3.26414	3.24333	2.73	2.715	1	1	0.00273003	9.99467e-85	0.524582	0.524582	1_to_1	identical gene model		4;3;4;4;4;5;5;4;4;5;5;4;5;5;3;2	2;3;4;4;4;5;5;4;5;4;5;5;5;4;3;4	16	16	diff_parts_same_contig										0	EFO_0000305	0.016492	0
Blood	ENSG00000236992	RPL12P12	ENSG00000236992	ENSG00000236992	processed_pseudogene	processed_pseudogene	4.89201	4.85894	3.51	3.49	1	1	0.00273004	9.99467e-85	0.199547	0.199547	1_to_1	identical gene model		1	1	1	1														0
Blood	ENSG00000236993	GAPDHP21	ENSG00000236993	ENSG00000236993	processed_pseudogene	processed_pseudogene	0.67	0.6675	0.55	0.55	0	0			0	0	1_to_1	identical gene model		1	1	1	1				GRC Housekeeping										0
Blood	ENSG00000236994	YBX1P9	ENSG00000236994	ENSG00000236994	processed_pseudogene	processed_pseudogene					0	0					1_to_1	identical gene model		1	1	1	1	diff_parts_same_contig													0
Blood	ENSG00000236996	MLIP-IT1	ENSG00000236996	ENSG00000236996	lncRNA	lncRNA	2.41	2.4	2.41	2.4	0	0			0	0	1_to_1	identical gene model		4	4	1	1			Variation, GRC Housekeeping	GRC Housekeeping							0	EFO_0003884	0.0051741	0
Blood	ENSG00000236998		ENSG00000236998	ENSG00000236998	processed_pseudogene	processed_pseudogene	0.7804	0.7756	0.62	0.62	1	1	0.00273003	9.99467e-85	0	0	1_to_1	identical gene model		2	2	1	1														0
Blood	ENSG00000236999	ATP2B2-IT1	ENSG00000236999	ENSG00000236999	lncRNA	lncRNA					0	0					1_to_1	identical gene model		2	2	1	1	diff_parts_same_contig													0
Blood	ENSG00000237000	PTMAP6	ENSG00000237000	ENSG00000237000	processed_pseudogene	processed_pseudogene					0	0					1_to_1	identical gene model		2	2	1	1														0
Blood	ENSG00000237001	WASF3-AS1	ENSG00000237001	ENSG00000237001	lncRNA	lncRNA	3.55	3.528	2.68	2.67	0	0			0	0	1_to_1	identical gene model		2;2;3;2;2;4;3;4;2	3;3;4;4;2;2;2;2;2	9	9											0	EFO_0000305	0.015028	0
Blood	ENSG00000237002		ENSG00000237002	ENSG00000237002	lncRNA	lncRNA					0	0					1_to_1	identical gene model		3;2	3;2	2	2				GRC Housekeeping										0
Blood	ENSG00000237003	RPL36AP11	ENSG00000237003	ENSG00000237003	processed_pseudogene	processed_pseudogene	4.07167	4.045	3.705	3.675	0	0			0	0	1_to_1	identical gene model		1	1	1	1	diff_parts_same_contig		Clone Problem, GRC Housekeeping											0
Blood	ENSG00000237004	ZNRF2P1	ENSG00000237004	ENSG00000237004	transcribed_processed_pseudogene	transcribed_processed_pseudogene	3.75408	3.73032	2.53	2.48	1	1	0.00273004	9.99467e-85	0.0279925	0.0279925	1_to_1	identical gene model		1;2	1;2	2	2														0
Blood	ENSG00000237005	HIGD1AP15	ENSG00000237005	ENSG00000237005	processed_pseudogene	processed_pseudogene					0	0					1_to_1	identical gene model		1	1	1	1	diff_parts_same_contig													0
Blood	ENSG00000237007	KRT18P52	ENSG00000237007	ENSG00000237007	processed_pseudogene	processed_pseudogene	1.1	1.095	0.805	0.805	0	0			0	0	1_to_1	identical gene model		1	1	1	1														0
Blood	ENSG00000237008	LAPTM4BP1	ENSG00000237008	ENSG00000237008	processed_pseudogene	processed_pseudogene	1.11	1.104	0.77	0.76	0	0			0	0	1_to_1	identical gene model		2	2	1	1	diff_parts_same_contig		GRC Housekeeping											0
Blood	ENSG00000237009	GLIS3-AS1	ENSG00000237009	ENSG00000237009	lncRNA	lncRNA	1.77143	1.76143	1.07	1.07	0	0			0	0	1_to_1	identical gene model		2	2	1	1											0	MONDO_0007254	0.0066524	0
Blood	ENSG00000237011		ENSG00000237011	ENSG00000237011	lncRNA	lncRNA	0.85	0.846667	0.92	0.92	0	0			0	0	1_to_1	identical gene model		3	3	1	1											0	MONDO_0100096	0.010445	0
Blood	ENSG00000237013	LINC01812	ENSG00000237013	ENSG00000237013	lncRNA	lncRNA	2.67	2.65	2.67	2.65	0	0			0	0	1_to_1	identical gene model		3	3	1	1														0
Blood	ENSG00000237014	LRRFIP2P1	ENSG00000237014	ENSG00000237014	processed_pseudogene	processed_pseudogene	1.02	1.01	1.02	1.01	0	0			0	0	1_to_1	identical gene model		1	1	1	1	diff_parts_same_contig		Gap											0
Blood	ENSG00000237015		ENSG00000237015	ENSG00000237015	lncRNA	lncRNA	3.44879	3.43069	2.6	2.59	0	0			0	0	1_to_1	identical gene model		2	2	1	1			Clone Problem	Clone Problem										0
Blood	ENSG00000237016		ENSG00000237016	ENSG00000237016	processed_pseudogene	processed_pseudogene	0.4	0.39	0.4	0.39	0	0			0	0	1_to_1	identical gene model		1	1	1	1														0
Blood	ENSG00000237017	PRPF31-AS1	ENSG00000237017	ENSG00000237017	lncRNA	lncRNA	1.10655	1.10076	0.975	0.965	1	1	0.00183367	0.679854	0.165732	0.16627	1_to_1	identical gene model	0.999877	4	4	1	1	new_contig_added		Variation, GRC Housekeeping	Variation, GRC Housekeeping							0	Orphanet_791	0.2661	0
Blood	ENSG00000237019		ENSG00000237019	ENSG00000237019	lncRNA	lncRNA					0	0					1_to_1	identical gene model		2	2	1	1	new_contig_added, diff_parts_same_contig													0
Blood	ENSG00000237020	IGHD1-20	ENSG00000237020	ENSG00000237020	IG_D_gene	IG_D_gene					0	0					1_to_1	identical gene model		1	1	1	1	new_contig_added		Path Problem	Path Problem										0
Blood	ENSG00000237024	RPL21P33	ENSG00000237024	ENSG00000237024	processed_pseudogene	processed_pseudogene	1.528	1.52	1.19	1.18	0	0			0	0	1_to_1	identical gene model		1	1	1	1														0
Blood	ENSG00000237025	PARD6BP1	ENSG00000237025	ENSG00000237025	processed_pseudogene	processed_pseudogene	1.67264	1.66306	1.315	1.31	0	0			0	0	1_to_1	identical gene model		1	1	1	1	diff_parts_same_contig		Gap											0
Blood	ENSG00000237026		ENSG00000237026	ENSG00000237026	processed_pseudogene	processed_pseudogene	4.8	4.77	4.8	4.77	0	0			0	0	1_to_1	identical gene model		2	2	1	1	diff_parts_same_contig			GRC Housekeeping, Clone Problem										0
Blood	ENSG00000237027		ENSG00000237027	ENSG00000237027	lncRNA	lncRNA	0.57	0.5675	0.6	0.595	0	0			0.333333	0.333333	1_to_1	identical gene model		3;2	2;3	2	2														0
Blood	ENSG00000237031		ENSG00000237031	ENSG00000237031	lncRNA	lncRNA					0	0					1_to_1	identical gene model		3;3;3;2;2;4;3;2;3;3;3	3;2;3;4;3;3;2;3;3;2;3	11	11														0
Blood	ENSG00000237032	RPSAP7	ENSG00000237032	ENSG00000237032	processed_pseudogene	processed_pseudogene	1.07	1.07	1.07	1.07	0	0			0	0	1_to_1	identical gene model		1	1	1	1				GRC Housekeeping										0
Blood	ENSG00000237033	CASP3P1	ENSG00000237033	ENSG00000237033	processed_pseudogene	processed_pseudogene					0	0					1_to_1	identical gene model		1	1	1	1			Clone Problem											0
Blood	ENSG00000237035		ENSG00000237035	ENSG00000237035	lncRNA	lncRNA	4.65	4.62	4.65	4.62	0	0			0	0	1_to_1	identical gene model		2;2	2;2	2	2	diff_parts_same_contig													0
Blood	ENSG00000237036	ZEB1-AS1	ENSG00000237036	ENSG00000237036	lncRNA	lncRNA	2.23137	2.21766	1.28	1.27	1	1	0.00273001	9.99467e-85	0.981496	0.981496	1_to_1	identical gene model		2;3;2;2;2;2;2;1;2;2;2	2;2;3;1;2;2;2;2;2;2;2	11	11	diff_parts_same_contig, new_contig_added			GRC Housekeeping							0	EFO_0005221	0.031414	0
Blood	ENSG00000237037	NDUFA6-DT	ENSG00000237037	ENSG00000237037	lncRNA	lncRNA	6.57407	6.57916	5.89	5.91	1	1	-0.00303818	0.254067	0.943167	0.94318	1_to_1	identical gene model	0.997452	4;5;7;3;5;3;6;7;7;2;5;5;4;5;3;8	7;4;5;2;6;7;5;4;3;5;3;5;7;3;5;8	16	16	hg19_errors_corrected, new_contig_added		Variation, Clone Problem	Variation, Clone Problem										0
Blood	ENSG00000237038	USP17L8	ENSG00000237038	ENSG00000237038	protein_coding	protein_coding					0	0			1	1	1_to_1	identical gene model		1	1	1	1			Variation, Path Problem, GRC Housekeeping	Variation, Path Problem	High Signal Region	High Signal Region					0	EFO_0000537	0.062542	0
Blood	ENSG00000237039	RPS28P4	ENSG00000237039	ENSG00000237039	processed_pseudogene	processed_pseudogene					0	0			1	1	1_to_1	identical gene model		1	1	1	1	diff_parts_same_contig		Clone Problem	Clone Problem										0
Blood	ENSG00000237040	DPH3P2	ENSG00000237040	ENSG00000237040	processed_pseudogene	processed_pseudogene					0	0					1_to_1	identical gene model	0.5	2	2	1	1	diff_parts_same_contig		Path Problem	Path Problem	High Signal Region	High Signal Region								0
Blood	ENSG00000237041	RPL27P8	ENSG00000237041	ENSG00000237041	processed_pseudogene	processed_pseudogene	2.79	2.77	2.79	2.77	0	0			0	0	1_to_1	identical gene model		1	1	1	1														0
Blood	ENSG00000237042	MICG	ENSG00000237042	ENSG00000237042	unprocessed_pseudogene	unprocessed_pseudogene					0	0					1_to_1	identical gene model		1	1	1	1			Path Problem, Variation, GRC Housekeeping	Path Problem, Variation, GRC Housekeeping										0
Blood	ENSG00000237049	RPL34P1	ENSG00000237049	ENSG00000237049	processed_pseudogene	processed_pseudogene	3.025	3.01	3.025	3.01	0	0			0	0	1_to_1	identical gene model		1	1	1	1														0
Blood	ENSG00000237053	FUCA1P1	ENSG00000237053	ENSG00000237053	processed_pseudogene	processed_pseudogene	0.404	0.402	0.38	0.38	0	0			0	0	1_to_1	identical gene model		1	1	1	1														0
Blood	ENSG00000237054	PRMT5-AS1	ENSG00000237054	ENSG00000237054	lncRNA	lncRNA	0.5388	0.534914	0.34	0.34	1	1	0.00273006	9.99467e-85	0.978492	0.978492	1_to_1	identical gene model		2;2;3;3;4;4;2	2;2;2;4;3;4;3	7	7	diff_parts_same_contig													0
Blood	ENSG00000237055	MTCO1P48	ENSG00000237055	ENSG00000237055	processed_pseudogene	processed_pseudogene	0.82	0.81	0.82	0.81	0	0			0	0	1_to_1	identical gene model		1	1	1	1			Path Problem	Path Problem	Low Mappability									0
Blood	ENSG00000237057	LINC02087	ENSG00000237057	ENSG00000237057	lncRNA	lncRNA	0.74	0.734286	0.52	0.52	0	0			0.3	0.3	1_to_1	identical gene model		3;3;6	3;6;3	3	3														0
Blood	ENSG00000237058	MMEL1-AS1	ENSG00000237058	ENSG00000237058	lncRNA	lncRNA					0	0			1	1	1_to_1	identical gene model		2	2	1	1			GRC Housekeeping, Gap	GRC Housekeeping, Gap										0
Blood	ENSG00000237061		ENSG00000237061	ENSG00000237061	lncRNA	lncRNA	1.44	1.43	1.44	1.43	0	0			0	0	1_to_1	identical gene model		2	2	1	1	diff_parts_same_contig										0	EFO_1001974	0.0038807	0
Blood	ENSG00000237062		ENSG00000237062	ENSG00000237062	lncRNA	lncRNA	1.19333	1.18333	1.3	1.29	0	0			0.571429	0.571429	1_to_1	identical gene model		2;2;3	2;2;3	3	3											0	HP_0001636	0.0020825	0
Blood	ENSG00000237063		ENSG00000237063	ENSG00000237063	lncRNA	lncRNA	0.91	0.91	0.91	0.91	0	0			0	0	1_to_1	identical gene model		2	2	1	1	diff_parts_same_contig													0
Blood	ENSG00000237064	EIF3IP1	ENSG00000237064	ENSG00000237064	processed_pseudogene	processed_pseudogene					0	0					1_to_1	identical gene model		1	1	1	1											0	EFO_0004274	0.0036958	0
Blood	ENSG00000237065	NANOGP4	ENSG00000237065	ENSG00000237065	transcribed_processed_pseudogene	transcribed_processed_pseudogene	0.985522	0.97806	0.69	0.69	0	0			0	0	1_to_1	identical gene model		1	1	1	1											0	EFO_0000311	0.0014783	0
Blood	ENSG00000237068	RPL5P2	ENSG00000237068	ENSG00000237068	processed_pseudogene	processed_pseudogene	36	33.72	36	33.72	0	0			0	0	1_to_1	identical gene model		1	1	1	1	diff_parts_same_contig													0
Blood	ENSG00000237070		ENSG00000237070	ENSG00000237070	lncRNA	lncRNA	0.266667	0.263333	0.24	0.23	0	0			0	0	1_to_1	identical gene model		4	4	1	1	diff_parts_same_contig										0	EFO_0000280	0.068237	0
Blood	ENSG00000237072		ENSG00000237072	ENSG00000237072	processed_pseudogene	processed_pseudogene					0	0					1_to_1	identical gene model		1	1	1	1	diff_parts_same_contig													0
Blood	ENSG00000237073		ENSG00000237073	ENSG00000237073	lncRNA	lncRNA	1.8525	1.84	1.84	1.825	0	0			0	0	1_to_1	identical gene model		3	3	1	1											0	MONDO_0100096	0.010515	0
Blood	ENSG00000237074	LINC02942	ENSG00000237074	ENSG00000237074	lncRNA	lncRNA	0.41	0.41	0.41	0.41	0	0			0.8	0.8	1_to_1	identical gene model		4;4	4;4	2	2														0
Blood	ENSG00000237076		ENSG00000237076	ENSG00000237076	lncRNA	lncRNA	0.73	0.726667	0.76	0.75	0	0			0	0	1_to_1	identical gene model		3	3	1	1	diff_parts_same_contig		Clone Problem, GRC Housekeeping								0	EFO_1000044	0.036588	0
Blood	ENSG00000237077	RPL38P2	ENSG00000237077	ENSG00000237077	transcribed_processed_pseudogene	transcribed_processed_pseudogene					0	0					1_to_1	identical gene model		2;1	2;1	2	2														0
Blood	ENSG00000237080	EHMT2-AS1	ENSG00000237080	ENSG00000237080	lncRNA	lncRNA	0.688037	0.683379	0.55	0.54	1	1	0.00273006	9.99467e-85	0.134634	0.134634	1_to_1	identical gene model		2;5	5;2	2	2			Path Problem, Variation, GRC Housekeeping	Path Problem, Variation, GRC Housekeeping							0	EFO_0000280	0.041761	0
Blood	ENSG00000237082	COX5BP6	ENSG00000237082	ENSG00000237082	processed_pseudogene	processed_pseudogene	21.4833	21.37	22.82	22.68	0	0			0	0	1_to_1	identical gene model		2	2	1	1	diff_parts_same_contig													0
Blood	ENSG00000237083		ENSG00000237083	ENSG00000237083	processed_pseudogene	processed_pseudogene					0	0					1_to_1	identical gene model		1	1	1	1														0
Blood	ENSG00000237085		ENSG00000237085	ENSG00000237085	processed_pseudogene	processed_pseudogene					0	0					1_to_1	identical gene model		1	1	1	1			GRC Housekeeping, Localization Problem, Missing sequence, Gap, Path Problem	Missing sequence, Path Problem	High Signal Region	Low Mappability								0
Blood	ENSG00000237087		ENSG00000237087	ENSG00000237087	lncRNA	lncRNA	3.545	3.52	3.545	3.52	0	0			0	0	1_to_1	identical gene model		2	2	1	1											0	EFO_0001064	0.0091783	0
Blood	ENSG00000237088	RPL7AP48	ENSG00000237088	ENSG00000237088	processed_pseudogene	processed_pseudogene	0.971429	0.964286	0.64	0.63	0	0			0	0	1_to_1	identical gene model		1	1	1	1	diff_parts_same_contig													0
Blood	ENSG00000237089	PCNPP4	ENSG00000237089	ENSG00000237089	processed_pseudogene	processed_pseudogene	18.3	17.86	18.3	17.86	0	0			0	0	1_to_1	identical gene model		2	2	1	1			Path Problem, Gap	Path Problem										0
Blood	ENSG00000237090	MKRN8P	ENSG00000237090	ENSG00000237090	processed_pseudogene	processed_pseudogene	1.45	1.42833	0.745	0.735	0	0			0	0	1_to_1	identical gene model		2	2	1	1	diff_parts_same_contig		Clone Problem											0
Blood	ENSG00000237092	LINC01065	ENSG00000237092	ENSG00000237092	lncRNA	lncRNA	0.62	0.62	0.62	0.62	0	0			0	0	1_to_1	identical gene model		3;5;7;6;5;2;4;5	6;5;7;5;5;4;3;2	8	8	diff_parts_same_contig													0
Blood	ENSG00000237094			ENSG00000237094		transcribed_unprocessed_pseudogene		179.48		169.77		1				0.926998	hg38_spec_gene				3;3;2;2		4	diff_parts_same_contig, new_contig_added			Gap		High Signal Region								0
Blood	ENSG00000237099	GYG1P2	ENSG00000237099	ENSG00000237099	processed_pseudogene	processed_pseudogene	1.82	1.81	1.82	1.81	0	0			0	0	1_to_1	identical gene model		1	1	1	1														0
Blood	ENSG00000237101		ENSG00000237101	ENSG00000237101	lncRNA	lncRNA	1.8552	1.84524	1.11	1.1	1	1	0.00272994	9.99467e-85	0.689585	0.689585	1_to_1	identical gene model		3	3	1	1											0	EFO_0000365	0.040247	0
Blood	ENSG00000237106	FABP5P15	ENSG00000237106	ENSG00000237106	processed_pseudogene	processed_pseudogene	12.74	12.69	12.74	12.69	0	0			0	0	1_to_1	identical gene model		1	1	1	1	new_contig_added		Path Problem, Localization Problem, Gap	Path Problem, Localization Problem										0
Blood	ENSG00000237107	RPL36AP5	ENSG00000237107	ENSG00000237107	processed_pseudogene	processed_pseudogene	6.48	6.44	6.48	6.44	0	0			0	0	1_to_1	identical gene model		1	1	1	1			Variation, GRC Housekeeping	GRC Housekeeping										0
Blood	ENSG00000237109	RPL21P111	ENSG00000237109	ENSG00000237109	processed_pseudogene	processed_pseudogene					0	0					1_to_1	identical gene model		1	1	1	1														0
Blood	ENSG00000237110	TAAR9	ENSG00000237110	ENSG00000237110	protein_coding	protein_coding	0.655	0.645	0.655	0.645	0	0			0	0	1_to_1	identical gene model	0.999427	1	1	1	1	new_contig_added, diff_parts_same_contig		Variation	Variation							0	EFO_0000637	0.028088	0
Blood	ENSG00000237111	IGHJ3P	ENSG00000237111	ENSG00000237111	IG_J_pseudogene	IG_J_pseudogene					0	0					1_to_1	identical gene model		1	1	1	1	new_contig_added		Path Problem	Path Problem										0
Blood	ENSG00000237115		ENSG00000237115	ENSG00000237115	processed_pseudogene	processed_pseudogene	0.342778	0.34	0.2	0.2	0	0			0	0	1_to_1	identical gene model		1	1	1	1	diff_parts_same_contig													0
Blood	ENSG00000237118	CYP2F2P	ENSG00000237118	ENSG00000237118	transcribed_processed_pseudogene	transcribed_processed_pseudogene	1.35013	1.34206	0.94	0.94	1	1	0.00273005	9.99467e-85	0.0751906	0.0751906	1_to_1	identical gene model		6;3	3;6	2	2	diff_parts_same_contig		Variation	Variation							0	Orphanet_247790	0.069141	0
Blood	ENSG00000237119	LINC01056	ENSG00000237119	ENSG00000237119	lncRNA	lncRNA	0.36	0.36	0.36	0.36	0	0			0	0	1_to_1	identical gene model		6	6	1	1	diff_parts_same_contig													0
Blood	ENSG00000237121	PIEZO1P2	ENSG00000237121	ENSG00000237121	unprocessed_pseudogene	unprocessed_pseudogene					0	0					1_to_1	identical gene model		14	14	1	1	diff_parts_same_contig										0	EFO_0001073	0.0014783	0
Blood	ENSG00000237124	MTND2P11	ENSG00000237124	ENSG00000237124	unprocessed_pseudogene	unprocessed_pseudogene					0	0					1_to_1	identical gene model		2	2	1	1														0
Blood	ENSG00000237125	HAND2-AS1	ENSG00000237125	ENSG00000237125	lncRNA	lncRNA	0.661429	0.657143	0.285	0.28	0	0			0.36413	0.36413	1_to_1	identical gene model		4;3;3;4;3;5;2;4;3;4;3;4;4;4;4;4;4;4;4;3;4;4;4;4;4;4;5;5;5;4;4;4;4;6;3;3;4;3;5;4;3;4;4;4;4;3;4	4;4;4;4;3;3;4;5;4;3;3;4;4;4;4;4;4;3;4;5;4;4;4;4;6;3;4;4;3;4;5;5;4;3;4;4;4;3;4;5;4;4;4;2;4;3;3	47	47			GRC Housekeeping								0	EFO_0000182	0.053713	0
Blood	ENSG00000237126		ENSG00000237126	ENSG00000237126	lncRNA	lncRNA	4.74629	4.71755	3.94	3.91	1	1	0.00273003	9.99467e-85	0.959703	0.959703	1_to_1	identical gene model		6;2;6;4;2;5;3;2;3;4;3;4;2	6;2;6;4;4;2;2;2;3;5;3;3;4	13	13														0
Blood	ENSG00000237127		ENSG00000237127	ENSG00000237127	unprocessed_pseudogene	unprocessed_pseudogene	2.54	2.52	2.54	2.52	0	0			0	0	1_to_1	identical gene model		1	1	1	1	new_contig_added, diff_parts_same_contig		Clone Problem	Clone Problem										0
Blood	ENSG00000237128	LINC02652	ENSG00000237128	ENSG00000237128	lncRNA	lncRNA					0	0					1_to_1	identical gene model		3	3	1	1	diff_parts_same_contig			GRC Housekeeping										0
Blood	ENSG00000237129	MTCYBP34	ENSG00000237129	ENSG00000237129	processed_pseudogene	processed_pseudogene	1.71333	1.69667	1.07	1.06	0	0			0	0	1_to_1	identical gene model		1	1	1	1	diff_parts_same_contig		Variation, Clone Problem	Variation, Clone Problem										0
Blood	ENSG00000237130	MRPS6P2	ENSG00000237130	ENSG00000237130	processed_pseudogene	processed_pseudogene					0	0					1_to_1	identical gene model		1	1	1	1	diff_parts_same_contig		Clone Problem											0
Blood	ENSG00000237131		ENSG00000237131	ENSG00000237131	processed_pseudogene	processed_pseudogene					0	0					1_to_1	identical gene model		1	1	1	1														0
Blood	ENSG00000237133		ENSG00000237133	ENSG00000237133	lncRNA	lncRNA	7.61313	7.56602	6.43	6.4	1	1	0.00273003	9.99467e-85	0	0	1_to_1	identical gene model		2	2	1	1														0
Blood	ENSG00000237135	DDX10P1	ENSG00000237135	ENSG00000237135	processed_pseudogene	processed_pseudogene	0.78226	0.777345	0.54	0.53	1	1	0.00273003	9.99467e-85	0	0	1_to_1	identical gene model		2	2	1	1	diff_parts_same_contig			GRC Housekeeping										0
Blood	ENSG00000237136	C4orf51	ENSG00000237136	ENSG00000237136	protein_coding	protein_coding					0	0					1_to_1	identical gene model		6;2;2	6;2;2	3	3											0	EFO_0004761	0.18063	0
Blood	ENSG00000237137		ENSG00000237137	ENSG00000237137	processed_pseudogene	processed_pseudogene					0	0					1_to_1	identical gene model		1	1	1	1	diff_parts_same_contig													0
Blood	ENSG00000237138	HUNK-AS1	ENSG00000237138	ENSG00000237138	lncRNA	lncRNA					0	0					1_to_1	identical gene model		2	2	1	1	diff_parts_same_contig		GRC Housekeeping											0
Blood	ENSG00000237139	RPS26P41	ENSG00000237139	ENSG00000237139	processed_pseudogene	processed_pseudogene					0	0					1_to_1	identical gene model		2	2	1	1				GRC Housekeeping										0
Blood	ENSG00000237140	HSPE1P16	ENSG00000237140	ENSG00000237140	processed_pseudogene	processed_pseudogene					0	0					1_to_1	identical gene model		1	1	1	1														0
Blood	ENSG00000237141	DNAJC19P1	ENSG00000237141	ENSG00000237141	processed_pseudogene	processed_pseudogene					0	0					1_to_1	identical gene model		1	1	1	1	diff_parts_same_contig			GRC Housekeeping										0
Blood	ENSG00000237148	HIGD1AP2	ENSG00000237148	ENSG00000237148	processed_pseudogene	processed_pseudogene					0	0					1_to_1	identical gene model		1	1	1	1														0
Blood	ENSG00000237149	ZNF503-AS2	ENSG00000237149	ENSG00000237149	lncRNA	lncRNA	0.925084	0.919665	0.65	0.65	1	1	0.00273005	9.99467e-85	0.710218	0.710218	1_to_1	identical gene model		2;2;2;2;2;2	2;2;2;2;2;2	6	6				GRC Housekeeping										0
Blood	ENSG00000237153		ENSG00000237153	ENSG00000237153	lncRNA	lncRNA	0.533333	0.53	0.33	0.33	0	0			0.4	0.4	1_to_1	identical gene model		3;8;4	8;3;4	3	3											0	EFO_0000384	0.023802	0
Blood	ENSG00000237154	MCFD2P1	ENSG00000237154	ENSG00000237154	processed_pseudogene	processed_pseudogene	6.40667	6.36	4.01	3.96	0	0			0	0	1_to_1	identical gene model		1	1	1	1			Variation											0
Blood	ENSG00000237158		ENSG00000237158	ENSG00000237158	processed_pseudogene	processed_pseudogene	1.56	1.55333	1.83	1.81	0	0			0	0	1_to_1	identical gene model		1	1	1	1														0
Blood	ENSG00000237159	CNTFR-AS1	ENSG00000237159	ENSG00000237159	lncRNA	lncRNA					0	0			1	1	1_to_1	identical gene model		5;2;3;3;2;2;3;4;3;3;3	3;2;2;3;4;3;3;3;5;2;3	11	11	diff_parts_same_contig										0	EFO_0000384	0.021896	0
Blood	ENSG00000237160		ENSG00000237160	ENSG00000237160	processed_pseudogene	processed_pseudogene					0	0					1_to_1	identical gene model		1	1	1	1														0
Blood	ENSG00000237161		ENSG00000237161	ENSG00000237161	processed_pseudogene	processed_pseudogene	2.47771	0.823464	1.83	0.62	1	1	2.03423	4.06673e-76	0.00105872	0.768339	1_to_1	identical gene model		1	1	1	1	diff_parts_same_contig		Path Problem, Missing sequence, Localization Problem, Gap, Variation, GRC Housekeeping	Gap, Path Problem, Variation, GRC Housekeeping	High Signal Region	High Signal Region								0
Blood	ENSG00000237162	RPS20P9	ENSG00000237162	ENSG00000237162	processed_pseudogene	processed_pseudogene					0	0					1_to_1	identical gene model		1	1	1	1														0
Blood	ENSG00000237163		ENSG00000237163	ENSG00000237163	processed_pseudogene	processed_pseudogene					0	0					1_to_1	identical gene model		1	1	1	1			Clone Problem											0
Blood	ENSG00000237164	SLC25A15P2	ENSG00000237164	ENSG00000237164	unprocessed_pseudogene	unprocessed_pseudogene					0	0					1_to_1	identical gene model		3	3	1	1	diff_parts_same_contig													0
Blood	ENSG00000237166	LINC01792	ENSG00000237166	ENSG00000237166	lncRNA	lncRNA	0.14	0.14	0.14	0.14	0	0			0.95	0.95	1_to_1	identical gene model		4;4;2;3;3	3;4;2;4;3	5	5											0	EFO_0000676	0.033555	0
Blood	ENSG00000237167		ENSG00000237167	ENSG00000237167	lncRNA	lncRNA					0	0					1_to_1	identical gene model		2	2	1	1	diff_parts_same_contig		GRC Housekeeping	GRC Housekeeping	High Signal Region	High Signal Region								0
Blood	ENSG00000237169	RPL12P27	ENSG00000237169	ENSG00000237169	processed_pseudogene	processed_pseudogene	7.10583	7.04542	6.07	6.045	1	1	0.00273001	9.99467e-85	0	0	1_to_1	identical gene model		2	2	1	1														0
Blood	ENSG00000237170	RPS7P15	ENSG00000237170	ENSG00000237170	processed_pseudogene	processed_pseudogene	1.65	1.64333	2.01	2	0	0			0	0	1_to_1	identical gene model		2	2	1	1			GRC Housekeeping, Localization Problem											0
Blood	ENSG00000237171		ENSG00000237171	ENSG00000237171	unprocessed_pseudogene	unprocessed_pseudogene					0	0					1_to_1	identical gene model		1	1	1	1														0
Blood	ENSG00000237172	B3GNT9	ENSG00000237172	ENSG00000237172	protein_coding	protein_coding	10.839	10.7731	10.29	10.23	1	1	0.00272948	1.00311e-84	0.393184	0.393184	1_to_1	identical gene model		2	2	1	1	diff_parts_same_contig										0	EFO_0005091	0.093701	0
Blood	ENSG00000237173		ENSG00000237173	ENSG00000237173	processed_pseudogene	processed_pseudogene					0	0					1_to_1	identical gene model		1	1	1	1	diff_parts_same_contig		Clone Problem											0
Blood	ENSG00000237174		ENSG00000237174	ENSG00000237174	lncRNA	lncRNA	2.25	2.24	2.25	2.24	0	0			0	0	1_to_1	identical gene model		4;5;3;5;2;4;5;4	2;5;4;3;5;4;4;5	8	8			GRC Housekeeping	GRC Housekeeping							0	MONDO_0100096	0.010353	0
Blood	ENSG00000237175	NME1P1	ENSG00000237175	ENSG00000237175	processed_pseudogene	processed_pseudogene	1.92	1.905	1.92	1.905	0	0			0	0	1_to_1	identical gene model		1	1	1	1														0
Blood	ENSG00000237176		ENSG00000237176	ENSG00000237176	processed_pseudogene	processed_pseudogene	2.29292	2.27896	1.675	1.66	0	0			0	0	1_to_1	identical gene model		1	1	1	1														0
Blood	ENSG00000237178	H3P7	ENSG00000237178	ENSG00000237178	processed_pseudogene	processed_pseudogene	1.82667	1.81667	1.71	1.695	0	0			0	0	1_to_1	identical gene model		1	1	1	1											0	EFO_0000199	0.045251	0
Blood	ENSG00000237179	LINC01797	ENSG00000237179	ENSG00000237179	lncRNA	lncRNA					0	0			1	1	1_to_1	identical gene model		2;3;3;2;2	2;3;3;2;2	5	5											0	EFO_0005842	0.0059247	0
Blood	ENSG00000237180	CYP46A4P	ENSG00000237180	ENSG00000237180	processed_pseudogene	processed_pseudogene					0	0					1_to_1	identical gene model		1	1	1	1			Clone Problem											0
Blood	ENSG00000237181	PRKAR1B-AS1	ENSG00000237181	ENSG00000237181	lncRNA	lncRNA	24.4731	24.3163	23.19	23.04	1	1	0.00273017	9.99467e-85	0	0	1_to_1	identical gene model		2	2	1	1			Gap, Localization Problem	Gap, Localization Problem							0	HP_0100806	0.025843	0
Blood	ENSG00000237182		ENSG00000237182	ENSG00000237182	processed_pseudogene	processed_pseudogene					0	0					1_to_1	identical gene model		1	1	1	1			Gap											0
Blood	ENSG00000237183	KRTAP9-10P	ENSG00000237183	ENSG00000237183	unprocessed_pseudogene	unprocessed_pseudogene					0	0					1_to_1	identical gene model		1	1	1	1			Variation, GRC Housekeeping	Variation, GRC Housekeeping										0
Blood	ENSG00000237185	VN1R66P	ENSG00000237185	ENSG00000237185	unprocessed_pseudogene	unprocessed_pseudogene	1.44333	1.43333	1.04	1.03	0	0			0	0	1_to_1	identical gene model		1	1	1	1														0
Blood	ENSG00000237186		ENSG00000237186	ENSG00000237186	processed_pseudogene	processed_pseudogene					0	0					1_to_1	identical gene model		1	1	1	1														0
Blood	ENSG00000237187	NR2F1-AS1	ENSG00000237187	ENSG00000237187	lncRNA	lncRNA	1.05364	1.04545	0.19	0.19	0	0			0.434262	0.434262	1_to_1	identical gene model		9;7;4;3;7;2;2;7;6;9;2;2;5;6;10;6;9;7;10;6;6;5;6;5;7;6;2;8;5;7;6;5;2;6;7;6;7;5;4;3;6;6;8;6;7;6;3;7;9;5;6;6;7;7;7;6;7;6;6;5;5;3;10;2;7;8;7;8;6;8;6;7;5;5;5	6;5;5;6;5;5;10;5;6;5;6;5;5;5;5;6;7;6;3;7;6;6;6;7;2;6;3;4;3;7;7;7;2;8;8;7;2;6;2;6;7;6;7;8;7;9;7;3;7;2;9;2;10;9;9;7;8;2;6;10;6;5;7;5;8;6;7;6;6;6;7;6;6;7;4	75	75	diff_parts_same_contig, new_contig_added										0	EFO_0000182	0.013931	0
Blood	ENSG00000237188		ENSG00000237188	ENSG00000237188	lncRNA	lncRNA	1.09029	1.08429	0.775	0.77	0	0			0.999138	0.999142	1_to_1	identical gene model	0.999648	3;3;22;14	22;14;3;3	4	4	new_contig_added		Gap, Path Problem, Clone Problem, GRC Housekeeping	Gap, Missing sequence, Clone Problem, Path Problem										0
Blood	ENSG00000237190	CDKN2AIPNL	ENSG00000237190	ENSG00000237190	protein_coding	protein_coding	27.3262	27.1356	26.275	26.135	1	1	0.00272946	9.99467e-85	0.210254	0.210254	1_to_1	identical gene model		2;3	3;2	2	2	new_contig_added, diff_parts_same_contig										0	EFO_0004842	0.028479	0
Blood	ENSG00000237193		ENSG00000237193	ENSG00000237193	processed_pseudogene	processed_pseudogene					0	0					1_to_1	identical gene model		1	1	1	1														0
Blood	ENSG00000237194	SNAI1P1	ENSG00000237194	ENSG00000237194	processed_pseudogene	processed_pseudogene					0	0					1_to_1	identical gene model		1	1	1	1														0
Blood	ENSG00000237197	IGHD1-7	ENSG00000237197	ENSG00000237197	IG_D_gene	IG_D_gene					0	0					1_to_1	identical gene model		1	1	1	1	new_contig_added		Path Problem	Path Problem							0	EFO_0000616	0.0621	0
Blood	ENSG00000237200	ZBTB40-IT1	ENSG00000237200	ENSG00000237200	lncRNA	lncRNA	7.20333	7.16667	5.3	5.27	0	0			0	0	1_to_1	identical gene model		2	2	1	1	diff_parts_same_contig		Clone Problem											0
Blood	ENSG00000237202		ENSG00000237202	ENSG00000237202	processed_pseudogene	processed_pseudogene					0	0					1_to_1	identical gene model		1	1	1	1	diff_parts_same_contig		GRC Housekeeping	GRC Housekeeping, Localization Problem										0
Blood	ENSG00000237205	RPL7P34	ENSG00000237205	ENSG00000237205	processed_pseudogene	processed_pseudogene					0	0					1_to_1	identical gene model		1	1	1	1														0
Blood	ENSG00000237206	IMPDH1P4	ENSG00000237206	ENSG00000237206	processed_pseudogene	processed_pseudogene	1.55	1.55	1.55	1.55	0	0			0	0	1_to_1	identical gene model		1	1	1	1														0
Blood	ENSG00000237207	RBM17P3	ENSG00000237207	ENSG00000237207	pseudogene	processed_pseudogene	0.74		0.74		0	0			0.666667	1	1_to_1	identical gene model		2	2	1	1	diff_parts_same_contig, new_contig_added		GRC Housekeeping, Gap, Path Problem	Gap, GRC Housekeeping	High Signal Region	Low Mappability								0
Blood	ENSG00000237208		ENSG00000237208	ENSG00000237208	lncRNA	lncRNA					0	0					1_to_1	identical gene model		3	3	1	1	diff_parts_same_contig, new_contig_added		Gap											0
Blood	ENSG00000237210		ENSG00000237210	ENSG00000237210	processed_pseudogene	processed_pseudogene	0.493333	0.493333	0.59	0.59	0	0			0	0	1_to_1	identical gene model		1	1	1	1														0
Blood	ENSG00000237211	SETP4	ENSG00000237211	ENSG00000237211	processed_pseudogene	processed_pseudogene	0.742857	0.738571	0.65	0.64	0	0			0.222222	0.222222	1_to_1	identical gene model		1	1	1	1	diff_parts_same_contig		Localization Problem, Gap											0
Blood	ENSG00000237212		ENSG00000237212	ENSG00000237212	lncRNA	lncRNA	0.592778	0.59	0.47	0.47	0	0			0.178571	0.178571	1_to_1	identical gene model		6;4;4;4	4;4;4;6	4	4														0
Blood	ENSG00000237213	RPL23AP22	ENSG00000237213	ENSG00000237213	processed_pseudogene	processed_pseudogene	2.22	2.2	2.22	2.2	0	0			0	0	1_to_1	identical gene model		1	1	1	1											0	MONDO_0004975	0.0014783	0
Blood	ENSG00000237214		ENSG00000237214	ENSG00000237214	processed_pseudogene	processed_pseudogene	13.5599	13.4672	10.96	10.895	1	1	0.0027299	9.99467e-85	0.0546518	0.0546518	1_to_1	identical gene model		1	1	1	1			Clone Problem	Clone Problem										0
Blood	ENSG00000237215	DEFB131D	ENSG00000237215	ENSG00000237215	unprocessed_pseudogene	unprocessed_pseudogene					0	0					1_to_1	identical gene model		2	2	1	1			Gap, Missing sequence, GRC Housekeeping, Variation, Path Problem	Gap, Missing sequence, GRC Housekeeping, Variation, Path Problem	High Signal Region	High Signal Region								0
Blood	ENSG00000237217		ENSG00000237217	ENSG00000237217	processed_pseudogene	processed_pseudogene	4.852	4.82081	3.49	3.47	1	1	0.00273004	9.99467e-85	0	0	1_to_1	identical gene model		1	1	1	1														0
Blood	ENSG00000237220		ENSG00000237220	ENSG00000237220	lncRNA	lncRNA					0	0					1_to_1	identical gene model		3	3	1	1			Path Problem	Path Problem										0
Blood	ENSG00000237221	PPEF1-AS1	ENSG00000237221	ENSG00000237221	lncRNA	lncRNA	1.66	1.65	1.66	1.65	0	0			0	0	1_to_1	identical gene model		2	2	1	1	diff_parts_same_contig										0	EFO_0003060	0.029699	0
Blood	ENSG00000237222	LINC01968	ENSG00000237222	ENSG00000237222	lncRNA	lncRNA	0.4	0.398947	0.22	0.22	0	0			0.247917	0.247917	1_to_1	identical gene model		2;4;3;4;3;4;4;3;3;7;2;3;3;4;4;3;5;7;2;3;3;4;8;4;6;3;3;2;4;5;4;5;2;4	2;3;4;2;7;3;4;8;6;4;3;3;2;3;4;2;3;4;7;3;4;5;3;4;3;4;3;3;5;5;4;4;4;2	34	34											0	EFO_0000365	0.038784	0
Blood	ENSG00000237223	SULT1C2P1	ENSG00000237223	ENSG00000237223	transcribed_unprocessed_pseudogene	transcribed_unprocessed_pseudogene	0.335	0.335	0.335	0.335	0	0			0	0	1_to_1	identical gene model		4;4	4;4	2	2			Path Problem	Path Problem										0
Blood	ENSG00000237224		ENSG00000237224	ENSG00000237224	lncRNA	lncRNA	0.425714	0.424286	0.24	0.24	0	0			0.445604	0.445604	1_to_1	identical gene model		3;2;1;2;2;3	2;3;2;2;1;3	6	6														0
Blood	ENSG00000237225	OR13K1P	ENSG00000237225	ENSG00000237225	unprocessed_pseudogene	unprocessed_pseudogene	0.945	0.94	0.945	0.94	0	0			0	0	1_to_1	identical gene model		1	1	1	1														0
Blood	ENSG00000237226	RPS3AP39	ENSG00000237226	ENSG00000237226	processed_pseudogene	processed_pseudogene	1.32	1.31667	1.42	1.41	0	0			0	0	1_to_1	identical gene model		1	1	1	1	diff_parts_same_contig													0
Blood	ENSG00000237227		ENSG00000237227	ENSG00000237227	processed_pseudogene	processed_pseudogene	3.8	3.785	3.8	3.785	0	0			0	0	1_to_1	identical gene model		1	1	1	1			Clone Problem											0
Blood	ENSG00000237230	KRTAP2-5P	ENSG00000237230	ENSG00000237230	unprocessed_pseudogene	unprocessed_pseudogene	2.53	2.53	2.53	2.53	0	0			0	0	1_to_1	identical gene model		1	1	1	1			Localization Problem, Variation, GRC Housekeeping	Localization Problem, Variation, GRC Housekeeping										0
Blood	ENSG00000237232	ZNF295-AS1	ENSG00000237232	ENSG00000237232	lncRNA	lncRNA	1.12588	1.11292	0.69	0.69	1	1	0.00273008	9.99467e-85	0.307111	0.307111	1_to_1	identical gene model	0.999975	2;2;1;2;2;3;2;2;1;3;3	2;2;1;3;2;2;2;3;1;2;3	11	11	new_contig_added, diff_parts_same_contig		Variation, GRC Housekeeping	Variation										0
Blood	ENSG00000237233	TMEM26-AS1	ENSG00000237233	ENSG00000237233	lncRNA	lncRNA	0.9	0.89	0.9	0.89	0	0			0.25	0.25	1_to_1	identical gene model		3	3	1	1	diff_parts_same_contig			GRC Housekeeping										0
Blood	ENSG00000237234		ENSG00000237234	ENSG00000237234	lncRNA	lncRNA					0	0					1_to_1	identical gene model		3;5;2;7;7;7	5;2;7;7;7;3	6	6	hg19_errors_corrected		Clone Problem	Clone Problem										0
Blood	ENSG00000237235	TRDD2	ENSG00000237235	ENSG00000237235	TR_D_gene	TR_D_gene					0	0					1_to_1	identical gene model		1	1	1	1	new_contig_added, diff_parts_same_contig		GRC Housekeeping	GRC Housekeeping										0
Blood	ENSG00000237236		ENSG00000237236	ENSG00000237236	unprocessed_pseudogene	unprocessed_pseudogene					0	0					1_to_1	identical gene model		2	2	1	1														0
Blood	ENSG00000237238	BMS1P10	ENSG00000237238	ENSG00000237238	transcribed_unprocessed_pseudogene	transcribed_unprocessed_pseudogene	0.467222	0.4775	0.345	0.355	0	0			0.845292	0.836035	1_to_1	identical gene model		8;12	12;8	2	2	diff_parts_same_contig		Gap, Path Problem	Gap, Localization Problem, GRC Housekeeping	High Signal Region	High Signal Region								0
Blood	ENSG00000237242	BTF3P15	ENSG00000237242	ENSG00000237242	processed_pseudogene	processed_pseudogene					0	0					1_to_1	identical gene model		1	1	1	1														0
Blood	ENSG00000237243	CREB3L2-AS1	ENSG00000237243	ENSG00000237243	lncRNA	lncRNA	1.37333	1.37	0.79	0.79	0	0			0	0	1_to_1	identical gene model		4	4	1	1	diff_parts_same_contig										0	EFO_0000707	0.035881	0
Blood	ENSG00000237247	MBD3L5	ENSG00000237247	ENSG00000237247	protein_coding	protein_coding					0	0			1	1	1_to_1	identical gene model		2	2	1	1						High Signal Region					0	EFO_0004531;EFO_0003923	0.027286	0
Blood	ENSG00000237248	LINC00987	ENSG00000237248	ENSG00000237248	lncRNA	lncRNA	6.09274	6.05401	4.19	4.16	1	1	0.00272995	9.99467e-85	0.0542404	0.0542404	1_to_1	identical gene model		2;3	2;3	2	2											0	EFO_0000341	0.016262	0
Blood	ENSG00000237249		ENSG00000237249	ENSG00000237249	processed_pseudogene	processed_pseudogene	4.27	4.24667	4.41	4.38	0	0			0	0	1_to_1	identical gene model		2	2	1	1	diff_parts_same_contig													0
Blood	ENSG00000237250		ENSG00000237250	ENSG00000237250	lncRNA	lncRNA	0.75	0.75	0.75	0.75	0	0			0.625	0.625	1_to_1	identical gene model		12	12	1	1											0	EFO_0000305	0.011063	0
Blood	ENSG00000237251		ENSG00000237251	ENSG00000237251	unprocessed_pseudogene	unprocessed_pseudogene					0	0					1_to_1	identical gene model		5	5	1	1														0
Blood	ENSG00000237252	MMADHCP1	ENSG00000237252	ENSG00000237252	processed_pseudogene	processed_pseudogene					0	0					1_to_1	identical gene model		1	1	1	1	new_contig_added		Path Problem, Gap	Path Problem										0
Blood	ENSG00000237254	TRBV30	ENSG00000237254	ENSG00000237254	TR_V_gene	TR_V_gene	62.126	61.718	57.45	57.15	1	1	0.00284587	1.98457e-53	0	0	1_to_1	identical gene model		2	2	1	1	new_contig_added		Clone Problem, GRC Housekeeping, Unknown	GRC Housekeeping, Clone Problem, Unknown							0	HP_0100806	0.0066431	0
Blood	ENSG00000237256	PGAM3P	ENSG00000237256	ENSG00000237256	processed_pseudogene	processed_pseudogene					0	0					1_to_1	identical gene model		1	1	1	1														0
Blood	ENSG00000237257	MTND2P8	ENSG00000237257	ENSG00000237257	unprocessed_pseudogene	unprocessed_pseudogene	1.41222	1.40222	0.67	0.66	0	0			0	0	1_to_1	identical gene model		1	1	1	1														0
Blood	ENSG00000237259	ZNF133-AS1	ENSG00000237259	ENSG00000237259	lncRNA	lncRNA					0	0			1	1	1_to_1	identical gene model		2	2	1	1														0
Blood	ENSG00000237260	PPIAP67	ENSG00000237260	ENSG00000237260	processed_pseudogene	processed_pseudogene	3.03591	3.02	1.99	1.98	0	0			0	0	1_to_1	identical gene model		1	1	1	1														0
Blood	ENSG00000237261	Metazoa_SRP	ENSG00000237261	ENSG00000237261	pseudogene	misc_RNA					0	0					1_to_1	exon_count_diff		2	1	1	1			Path Problem, Gap, GRC Housekeeping, Missing sequence, Localization Problem		High Signal Region									0
Blood	ENSG00000237262		ENSG00000237262	ENSG00000237262	lncRNA	lncRNA	1.695	1.685	1.505	1.495	0	0			0	0	1_to_1	identical gene model		2	2	1	1	diff_parts_same_contig		Path Problem	Path Problem										0
Blood	ENSG00000237263	MAPK6P3	ENSG00000237263	ENSG00000237263	processed_pseudogene	processed_pseudogene	0.293846	0.291538	0.22	0.22	0	0			0.0192308	0.0192308	1_to_1	identical gene model		1	1	1	1														0
Blood	ENSG00000237264	FTH1P11	ENSG00000237264	ENSG00000237264	processed_pseudogene	processed_pseudogene	50.6251	50.3643	38.125	37.89	1	1	0.00115302	0.0603344	0.257867	0.257834	1_to_1	identical gene model		1	1	1	1											0	EFO_0000616	0.019957	0
Blood	ENSG00000237265		ENSG00000237265	ENSG00000237265	transcribed_unprocessed_pseudogene	transcribed_unprocessed_pseudogene	3.525	3.51	3.525	3.51	0	0			0.714286	0.714286	1_to_1	identical gene model		6;3;5	6;3;5	3	3			Gap											0
Blood	ENSG00000237266	LINC01810	ENSG00000237266	ENSG00000237266	lncRNA	lncRNA	1.03	1.02	1.03	1.02	0	0			0	0	1_to_1	identical gene model		4;2	4;2	2	2														0
Blood	ENSG00000237267	LINC01519	ENSG00000237267	ENSG00000237267	lncRNA	lncRNA					0	0					1_to_1	identical gene model		3	3	1	1				GRC Housekeeping										0
Blood	ENSG00000237268		ENSG00000237268	ENSG00000237268	transcribed_unprocessed_pseudogene	transcribed_unprocessed_pseudogene	0.24	0.235	0.24	0.235	0	0			0	0	1_to_1	identical gene model		5;4	5;4	2	2														0
Blood	ENSG00000237271		ENSG00000237271	ENSG00000237271	lncRNA	lncRNA					0	0					1_to_1	identical gene model		2;5	5;2	2	2	new_contig_added, diff_parts_same_contig													0
Blood	ENSG00000237272	OR51R1P	ENSG00000237272	ENSG00000237272	unitary_pseudogene	unitary_pseudogene	0.985915	0.978873	0.69	0.68	0	0			0	0	1_to_1	identical gene model		1	1	1	1														0
Blood	ENSG00000237273	RSL24D1P8	ENSG00000237273	ENSG00000237273	processed_pseudogene	processed_pseudogene	1.39158	1.38211	1.24	1.23	0	0			0	0	1_to_1	identical gene model		1	1	1	1	diff_parts_same_contig													0
Blood	ENSG00000237274	GTF3AP1	ENSG00000237274	ENSG00000237274	processed_pseudogene	processed_pseudogene					0	0					1_to_1	identical gene model		2	2	1	1														0
Blood	ENSG00000237275	S100A11P10	ENSG00000237275	ENSG00000237275	processed_pseudogene	processed_pseudogene					0	0					1_to_1	identical gene model		1	1	1	1	diff_parts_same_contig, new_contig_added		Path Problem, Gap	Path Problem										0
Blood	ENSG00000237276	ANO7L1	ENSG00000237276	ENSG00000237276	transcribed_unprocessed_pseudogene	transcribed_unprocessed_pseudogene	10.593	10.5215	7.955	7.9	1	1	0.00273002	9.99467e-85	0.29211	0.29211	1_to_1	identical gene model		3;2;17	3;2;17	3	3			GRC Housekeeping, Localization Problem								0	EFO_0000311	0.0022175	0
Blood	ENSG00000237278	RLIMP2	ENSG00000237278	ENSG00000237278	processed_pseudogene	processed_pseudogene					0	0			1	1	1_to_1	identical gene model		1	1	1	1			Clone Problem, GRC Housekeeping											0
Blood	ENSG00000237279	H3P2	ENSG00000237279	ENSG00000237279	processed_pseudogene	processed_pseudogene	2.73444	2.72222	1.85	1.84	0	0			0	0	1_to_1	identical gene model		1	1	1	1	diff_parts_same_contig		Clone Problem											0
Blood	ENSG00000237280		ENSG00000237280	ENSG00000237280	lncRNA	lncRNA	1.5475	1.53687	1.13	1.13	0	0			0	0	1_to_1	identical gene model		2	2	1	1				GRC Housekeeping							0	EFO_0000707	0.047565	0
Blood	ENSG00000237281	CATIP-AS2	ENSG00000237281	ENSG00000237281	lncRNA	lncRNA	1.72737	1.71632	1.34	1.33	0	0			0	0	1_to_1	identical gene model		4	4	1	1			Clone Problem	Clone Problem										0
Blood	ENSG00000237282	LINC00851	ENSG00000237282	ENSG00000237282	lncRNA	lncRNA					0	0			1	1	1_to_1	identical gene model		2;1	2;1	2	2														0
Blood	ENSG00000237283		ENSG00000237283	ENSG00000237283	lncRNA	lncRNA	0.675	0.675	0.675	0.675	0	0			0	0	1_to_1	identical gene model		3	3	1	1														0
Blood	ENSG00000237285	HNRNPA1P2	ENSG00000237285	ENSG00000237285	processed_pseudogene	processed_pseudogene	1.45	1.44	1.48	1.465	0	0			0	0	1_to_1	identical gene model		1	1	1	1			Path Problem, Variation, GRC Housekeeping	Path Problem, Variation, GRC Housekeeping										0
Blood	ENSG00000237286	CARD11-AS1	ENSG00000237286	ENSG00000237286	lncRNA	lncRNA	3.28847	3.26874	2.65	2.63	1	1	0.00272993	9.99467e-85	0.875878	0.875878	1_to_1	identical gene model		2	2	1	1	diff_parts_same_contig													0
Blood	ENSG00000237289	CKMT1B	ENSG00000237289	ENSG00000237289	protein_coding	protein_coding	0.831429	0.825714	0.35	0.35	0	0			0.778571	0.778571	1_to_1	identical gene model		10;2;3;3;9;4;9;3;4;6;2;3;2;4;7	10;6;4;2;3;3;3;2;4;9;9;4;3;7;2	15	15											0	EFO_0000616	0.041763	0
Blood	ENSG00000237290	LINC01343	ENSG00000237290	ENSG00000237290	lncRNA	lncRNA	0.275	0.2725	0.15	0.145	0	0			0.814815	0.814815	1_to_1	identical gene model		4;4	4;4	2	2			Clone Problem											0
Blood	ENSG00000237292	LINC01732	ENSG00000237292	ENSG00000237292	lncRNA	lncRNA	3.96333	3.91	2.27	2.26	0	0			0.9	0.9	1_to_1	identical gene model		3;3	3;3	2	2														0
Blood	ENSG00000237293		ENSG00000237293	ENSG00000237293	lncRNA	lncRNA					0	0					1_to_1	identical gene model		2	2	1	1	new_contig_added, diff_parts_same_contig													0
Blood	ENSG00000237294	EIF4BP9	ENSG00000237294	ENSG00000237294	processed_pseudogene	processed_pseudogene	0.4575	0.4545	0.33	0.325	0	0			0	0	1_to_1	identical gene model		1	1	1	1			Gap											0
Blood	ENSG00000237296	SMG1P1	ENSG00000237296	ENSG00000237296	transcribed_unprocessed_pseudogene	transcribed_unprocessed_pseudogene	3.25819	3.23394	2.69	2.675	1	1	0.00356502	3.54396e-08	0.986912	0.986924	1_to_1	identical gene model		9;29;6;4;8;17;5	17;29;8;4;9;6;5	7	7			Unknown, Path Problem	Unknown, Path Problem										0
Blood	ENSG00000237297		ENSG00000237297	ENSG00000237297	unprocessed_pseudogene	unprocessed_pseudogene					0	0			1	1	1_to_1	identical gene model		6	6	1	1	diff_parts_same_contig		Gap	Gap		Low Mappability								0
Blood	ENSG00000237298	TTN-AS1	ENSG00000237298	ENSG00000237298	lncRNA	lncRNA	23.7819	23.6319	22.69	22.61	1	1	0.00272944	9.99467e-85	0.9056	0.9056	1_to_1	identical gene model		3;3;17;6;2;4;2;4;7;5;2;8;2;5;5;5;4;7;3;5;3;3;2;6;5;6;5;5;2;6;3;7;3;4;3;4;3;17;6;2;3;5;5;2;4;8;4;6;4;5;2;1;5;6;3;5;6;5;4;5;4;3;4;6;6;5;5;4;4;6;3;14;13;5;2;13;3;4;4;4	4;17;3;6;5;6;5;2;4;3;2;13;7;17;3;5;4;3;8;4;4;14;5;13;3;2;4;3;2;4;5;7;5;6;5;6;6;4;6;5;5;6;5;5;4;3;6;5;5;5;2;3;5;6;4;2;3;3;4;4;6;5;3;4;7;4;1;3;2;8;6;3;5;5;4;2;3;2;4;2	80	80	new_contig_added, diff_parts_same_contig		Variation	Variation							0	EFO_0000407	0.33355	0
Blood	ENSG00000237299		ENSG00000237299	ENSG00000237299	pseudogene	unprocessed_pseudogene					0	0					1_to_1	identical gene model		4	4	1	1	diff_parts_same_contig, new_contig_added		Gap, Clone Problem	Path Problem, Clone Problem	High Signal Region									0
Blood	ENSG00000237300	MTCO1P19	ENSG00000237300	ENSG00000237300	processed_pseudogene	processed_pseudogene	0.96	0.95	0.96	0.95	0	0			0	0	1_to_1	identical gene model		2	2	1	1	diff_parts_same_contig		Localization Problem, Gap											0
Blood	ENSG00000237301		ENSG00000237301	ENSG00000237301	lncRNA	lncRNA	0.693636	0.689136	0.535	0.53	1	1	0.00272996	9.99467e-85	0	0	1_to_1	identical gene model		2	2	1	1	diff_parts_same_contig		GRC Housekeeping, Localization Problem											0
Blood	ENSG00000237303	HIGD1AP8	ENSG00000237303	ENSG00000237303	processed_pseudogene	processed_pseudogene	5.78	5.755	5.78	5.755	0	0			0	0	1_to_1	identical gene model		1	1	1	1	diff_parts_same_contig													0
Blood	ENSG00000237306	HSPE1P22	ENSG00000237306	ENSG00000237306	processed_pseudogene	processed_pseudogene	4.5425	4.5075	4.69	4.645	0	0			0	0	1_to_1	identical gene model		1	1	1	1														0
Blood	ENSG00000237307	SRRM1P3	ENSG00000237307	ENSG00000237307	processed_pseudogene	processed_pseudogene	0.22	0.219259	0.16	0.16	0	0			0.142857	0.142857	1_to_1	identical gene model		3	3	1	1	diff_parts_same_contig													0
Blood	ENSG00000237308		ENSG00000237308	ENSG00000237308	processed_pseudogene	processed_pseudogene					0	0			1	1	1_to_1	identical gene model		1	1	1	1	diff_parts_same_contig		Variation, Path Problem	Variation, Path Problem										0
Blood	ENSG00000237309	MTND2P6	ENSG00000237309	ENSG00000237309	unprocessed_pseudogene	unprocessed_pseudogene	1.77	1.76	1.77	1.76	0	0			0	0	1_to_1	identical gene model		1	1	1	1														0
Blood	ENSG00000237310	LINC03011	ENSG00000237310	ENSG00000237310	lncRNA	lncRNA	1.04412	1.03765	0.81	0.8	1	1	0.00273002	9.99467e-85	0.952264	0.952264	1_to_1	identical gene model		2;2;2;2;2;2	2;2;2;2;2;2	6	6	diff_parts_same_contig													0
Blood	ENSG00000237311		ENSG00000237311	ENSG00000237311	lncRNA	lncRNA	0.402	0.398	0.37	0.36	0	0			0.964158	0.964158	1_to_1	exon_length_diff	0.955422	2;3;2;2;2	3;2;2;2;2	5	5			Gap								0	EFO_0000198	0.0026757	0
Blood	ENSG00000237312		ENSG00000237312	ENSG00000237312	lncRNA	lncRNA					0	0					1_to_1	identical gene model		8	8	1	1														0
Blood	ENSG00000237314	RPL12P39	ENSG00000237314	ENSG00000237314	transcribed_processed_pseudogene	transcribed_processed_pseudogene	2.5	2.48	2.5	2.48	0	0			0	0	1_to_1	identical gene model		1	1	1	1	diff_parts_same_contig													0
Blood	ENSG00000237316		ENSG00000237316	ENSG00000237316	lncRNA	lncRNA					0	0					1_to_1	identical gene model		4	4	1	1	diff_parts_same_contig		Clone Problem	Clone Problem										0
Blood	ENSG00000237317		ENSG00000237317	ENSG00000237317	processed_pseudogene	processed_pseudogene	1.31	1.29923	1.2	1.19	0	0			0	0	1_to_1	identical gene model		1	1	1	1														0
Blood	ENSG00000237319		ENSG00000237319	ENSG00000237319	processed_pseudogene	processed_pseudogene	9.48	9.41	9.48	9.41	0	0			0	0	1_to_1	identical gene model		1	1	1	1	diff_parts_same_contig		Localization Problem, Gap											0
Blood	ENSG00000237320		ENSG00000237320	ENSG00000237320	lncRNA	lncRNA					0	0					1_to_1	identical gene model		3	3	1	1											0	EFO_0003834	0.0014058	0
Blood	ENSG00000237321		ENSG00000237321	ENSG00000237321	lncRNA	lncRNA					0	0					1_to_1	identical gene model		2	2	1	1	diff_parts_same_contig													0
Blood	ENSG00000237322	RPL7L1P10	ENSG00000237322	ENSG00000237322	processed_pseudogene	processed_pseudogene					0	0					1_to_1	identical gene model		1	1	1	1	diff_parts_same_contig													0
Blood	ENSG00000237323		ENSG00000237323	ENSG00000237323	unprocessed_pseudogene	unprocessed_pseudogene					0	0					1_to_1	identical gene model		1	1	1	1	new_contig_added, diff_parts_same_contig		Variation, GRC Housekeeping	Variation, GRC Housekeeping										0
Blood	ENSG00000237324		ENSG00000237324	ENSG00000237324	lncRNA	lncRNA	1.3865	1.378	0.975	0.97	0	0			0	0	1_to_1	identical gene model		4;2	4;2	2	2			Clone Problem								0	EFO_0000305	0.035494	0
Blood	ENSG00000237325		ENSG00000237325	ENSG00000237325	processed_pseudogene	processed_pseudogene					0	0					1_to_1	identical gene model		1	1	1	1	diff_parts_same_contig		GRC Housekeeping											0
Blood	ENSG00000237326		ENSG00000237326	ENSG00000237326	lncRNA	lncRNA					0	0					1_to_1	identical gene model		2	2	1	1	diff_parts_same_contig													0
Blood	ENSG00000237327	UPP2-IT1	ENSG00000237327	ENSG00000237327	lncRNA	lncRNA					0	0					1_to_1	identical gene model		2	2	1	1			Path Problem	Path Problem										0
Blood	ENSG00000237328	RAI1-AS1	ENSG00000237328	ENSG00000237328	lncRNA	lncRNA	1.34864	1.34	0.925	0.925	0	0			0	0	1_to_1	identical gene model		3	3	1	1	diff_parts_same_contig		GRC Housekeeping, Localization Problem								0	EFO_0000519	0.018121	0
Blood	ENSG00000237329		ENSG00000237329	ENSG00000237329	processed_pseudogene	processed_pseudogene	2.206	2.195	2.23	2.22	0	0			0	0	1_to_1	identical gene model		1	1	1	1	new_contig_added		Clone Problem											0
Blood	ENSG00000237330	RNF223	ENSG00000237330	ENSG00000237330	protein_coding	protein_coding	0.524444	0.521111	0.25	0.25	0	0			0	0	1_to_1	identical gene model		2	2	1	1											0	Orphanet_79124	0.041947	0
Blood	ENSG00000237331	XIAP-AS1	ENSG00000237331	ENSG00000237331	lncRNA	lncRNA	2.64267	2.62767	2.38	2.365	0	0			0	0	1_to_1	identical gene model		2	2	1	1	diff_parts_same_contig		Gap								0	EFO_0003060	0.028975	0
Blood	ENSG00000237336		ENSG00000237336	ENSG00000237336	lncRNA	lncRNA	0.972222	0.964444	0.86	0.85	0	0			0	0	1_to_1	identical gene model		2	2	1	1														0
Blood	ENSG00000237337	ELAVL4-AS1	ENSG00000237337	ENSG00000237337	lncRNA	lncRNA	0.4	0.4	0.4	0.4	0	0			0	0	1_to_1	identical gene model		2	2	1	1			Clone Problem								0	MONDO_0018531	0.02352	0
Blood	ENSG00000237338	FTCD-AS1	ENSG00000237338	ENSG00000237338	lncRNA	lncRNA	1.325	1.315	1.325	1.315	0	0			0	0	1_to_1	identical gene model		2	2	1	1			GRC Housekeeping	GRC Housekeeping							0	EFO_0000326	0.010704	0
Blood	ENSG00000237339	LINC01502	ENSG00000237339	ENSG00000237339	lncRNA	lncRNA	0.285	0.2825	0.19	0.19	0	0			0	0	1_to_1	identical gene model		5;2;6	6;5;2	3	3											0	EFO_0003060	0.012401	0
Blood	ENSG00000237341	SYP-AS1	ENSG00000237341	ENSG00000237341	lncRNA	lncRNA	1.94864	1.93864	1.335	1.33	0	0			0	0	1_to_1	identical gene model		2	2	1	1	new_contig_added		Path Problem	Path Problem							0	EFO_1000825	0.004435	0
Blood	ENSG00000237342		ENSG00000237342	ENSG00000237342	lncRNA	lncRNA	1.59	1.58	1.59	1.58	0	0			0	0	1_to_1	identical gene model		3	3	1	1	diff_parts_same_contig													0
Blood	ENSG00000237343		ENSG00000237343	ENSG00000237343	lincRNA	lncRNA	6.46129	24.9414	4.04	19.795	0	1			0.908813	0.294386	1_to_1	identical gene model		2	2	1	1	new_contig_added		Gap, GRC Housekeeping, Path Problem, Missing sequence	Missing sequence, Gap, Clone Problem, Path Problem	High Signal Region									0
Blood	ENSG00000237345		ENSG00000237345	ENSG00000237345	processed_pseudogene	processed_pseudogene					0	0					1_to_1	identical gene model		4	4	1	1	new_contig_added		Path Problem	Path Problem										0
Blood	ENSG00000237346		ENSG00000237346	ENSG00000237346	lncRNA	lncRNA	1.03625	1.03042	0.755	0.745	0	0			0	0	1_to_1	identical gene model		5	5	1	1														0
Blood	ENSG00000237347		ENSG00000237347	ENSG00000237347	processed_pseudogene	processed_pseudogene	4.15	4.12364	2.51	2.49	0	0			0	0	1_to_1	identical gene model		2	2	1	1			GRC Housekeeping, Localization Problem, Clone Problem	Clone Problem										0
Blood	ENSG00000237349		ENSG00000237349	ENSG00000237349	processed_pseudogene	processed_pseudogene					0	0					1_to_1	identical gene model		1	1	1	1			Localization Problem, Clone Problem, GRC Housekeeping	Localization Problem										0
Blood	ENSG00000237350	CDC42P6	ENSG00000237350	ENSG00000237350	processed_pseudogene	processed_pseudogene	28.7246	28.5407	25.09	24.95	1	1	0.00272962	9.99467e-85	0.0247541	0.0247541	1_to_1	identical gene model		1	1	1	1			Variation, GRC Housekeeping, Localization Problem	Variation										0
Blood	ENSG00000237351	ITPK1P1	ENSG00000237351	ENSG00000237351	processed_pseudogene	processed_pseudogene	0.894161	0.888175	0.67	0.66	1	1	0.00273002	9.99467e-85	0	0	1_to_1	identical gene model		2	2	1	1	hg19_errors_corrected													0
Blood	ENSG00000237352	LINC01358	ENSG00000237352	ENSG00000237352	lncRNA	lncRNA	1.22236	1.21399	0.86	0.855	1	1	0.00273003	9.99467e-85	0.461132	0.461132	1_to_1	identical gene model		3;4;3;4;5;2;14;6;5;5;6;3;4;3;2;6;4;6;7;6;3;4;4;5;5;3;3	14;4;6;4;3;6;4;3;6;3;3;2;5;4;5;3;3;6;6;4;7;3;5;4;5;5;2	27	27			Clone Problem								0	EFO_0000313	0.004435	0
Blood	ENSG00000237353	PATE4	ENSG00000237353	ENSG00000237353	protein_coding	protein_coding	0.851111	0.842222	0.45	0.45	0	0			0.25	0.25	1_to_1	identical gene model		3;2;2	3;2;2	3	3	diff_parts_same_contig										0	EFO_0004584	0.1962	0
Blood	ENSG00000237354	OR52S1P	ENSG00000237354	ENSG00000237354	unprocessed_pseudogene	unprocessed_pseudogene					0	0					1_to_1	identical gene model		1	1	1	1	diff_parts_same_contig		Variation	Variation										0
Blood	ENSG00000237356		ENSG00000237356	ENSG00000237356	lncRNA	lncRNA	0.782429	0.777071	0.5	0.49	1	1	0.00273003	9.99467e-85	0.786393	0.786393	1_to_1	identical gene model		2;4;4;4;1;10;3;6;4;4;5;3;7;4;3;7;5;4;7;2;5;3;4;3;3;4;5;2	4;6;7;3;5;4;7;7;3;5;4;4;4;4;3;4;3;5;4;10;3;5;2;2;4;2;1;3	28	28														0
Blood	ENSG00000237357	FAM88E	ENSG00000237357	ENSG00000237357	lncRNA	lncRNA	0.531726	0.529822	0.37	0.37	1	1	-0.00843135	0.499642	0.775561	0.774882	1_to_1	identical gene model		3;2	2;3	2	2	diff_parts_same_contig, new_contig_added		Gap, GRC Housekeeping, Path Problem	Gap, GRC Housekeeping							0	MONDO_0018531	0.016588	0
Blood	ENSG00000237358		ENSG00000237358	ENSG00000237358	processed_pseudogene	processed_pseudogene					0	0					1_to_1	identical gene model		1	1	1	1	diff_parts_same_contig, new_contig_added		Clone Problem	Clone Problem	Low Mappability									0
Blood	ENSG00000237359		ENSG00000237359	ENSG00000237359	lncRNA	lncRNA	1.01667	1.01333	0.87	0.86	0	0			0.875	0.875	1_to_1	identical gene model		2;5	5;2	2	2											0	EFO_0002496	0.042738	0
Blood	ENSG00000237360	CHCHD4P2	ENSG00000237360	ENSG00000237360	processed_pseudogene	processed_pseudogene	1.91556	1.905	1.785	1.775	0	0			0	0	1_to_1	identical gene model		1	1	1	1	diff_parts_same_contig													0
Blood	ENSG00000237361	TUSC8	ENSG00000237361	ENSG00000237361	lncRNA	lncRNA	0.707143	0.701429	0.35	0.345	0	0			0.0525814	0.0525814	1_to_1	identical gene model		2;2;3	2;3;2	3	3	diff_parts_same_contig										0	EFO_0000637	0.07601	0
Blood	ENSG00000237363		ENSG00000237363	ENSG00000237363	unprocessed_pseudogene	unprocessed_pseudogene					0	0					1_to_1	identical gene model		3	3	1	1	diff_parts_same_contig													0
Blood	ENSG00000237365		ENSG00000237365	ENSG00000237365	lncRNA	lncRNA					0	0					1_to_1	identical gene model		2	2	1	1			GRC Housekeeping, Localization Problem											0
Blood	ENSG00000237370		ENSG00000237370	ENSG00000237370	lncRNA	lncRNA					0	0					1_to_1	identical gene model		2	2	1	1	diff_parts_same_contig													0
Blood	ENSG00000237371		ENSG00000237371	ENSG00000237371	lncRNA	lncRNA					0	0					1_to_1	identical gene model		2	2	1	1														0
Blood	ENSG00000237372		ENSG00000237372	ENSG00000237372	lncRNA	lncRNA	0.5522	0.548	0.345	0.34	0	0			0.887429	0.887429	1_to_1	identical gene model		2;6;5;3	6;3;5;2	4	4			Gap	Gap							0	EFO_0005044	0.016704	0
Blood	ENSG00000237373	BRWD1-IT1	ENSG00000237373	ENSG00000237373	lncRNA	lncRNA	2.53	2.51	2.73	2.71	0	0			0	0	1_to_1	identical gene model		2	2	1	1	diff_parts_same_contig		GRC Housekeeping								0	EFO_0000305	0.012017	0
Blood	ENSG00000237377		ENSG00000237377	ENSG00000237377	lncRNA	lncRNA					0	0					1_to_1	identical gene model		3	3	1	1	diff_parts_same_contig													0
Blood	ENSG00000237378		ENSG00000237378	ENSG00000237378	protein_coding	protein_coding	4.39	1.845	3.3	1.845	0	0			0.25	0.5	1_to_1	identical gene model		2;1	1;2	2	2					Low Mappability									0
Blood	ENSG00000237379	CBX1P3	ENSG00000237379	ENSG00000237379	processed_pseudogene	processed_pseudogene	2.0575	2.045	2.36	2.345	0	0			0	0	1_to_1	identical gene model		2	2	1	1														0
Blood	ENSG00000237380	HOXD-AS2	ENSG00000237380	ENSG00000237380	lncRNA	lncRNA	1.05	1.04	1.05	1.04	0	0			0.5	0.5	1_to_1	identical gene model		3;4;3	4;3;3	3	3											0	EFO_0000326	0.059182	0
Blood	ENSG00000237381	NT5DC1P1	ENSG00000237381	ENSG00000237381	processed_pseudogene	processed_pseudogene	0.56	0.553333	0.57	0.56	0	0			0	0	1_to_1	identical gene model		1	1	1	1	diff_parts_same_contig		Localization Problem, Gap											0
Blood	ENSG00000237382	RPL21P121	ENSG00000237382	ENSG00000237382	processed_pseudogene	processed_pseudogene	3.32357	3.29857	2.365	2.355	0	0			0	0	1_to_1	identical gene model		2	2	1	1	diff_parts_same_contig		GRC Housekeeping, Localization Problem											0
Blood	ENSG00000237383	CNN2P11	ENSG00000237383	ENSG00000237383	processed_pseudogene	processed_pseudogene					0	0					1_to_1	identical gene model		1	1	1	1	new_contig_added		Gap, Path Problem	Gap, Path Problem										0
Blood	ENSG00000237385		ENSG00000237385	ENSG00000237385	lncRNA	lncRNA	1.805	1.7975	1.785	1.775	0	0			0	0	1_to_1	identical gene model		2	2	1	1														0
Blood	ENSG00000237387		ENSG00000237387	ENSG00000237387	lncRNA	lncRNA	1.31833	1.30667	1.14	1.135	0	0			0	0	1_to_1	identical gene model		2	2	1	1	diff_parts_same_contig		Clone Problem	Clone Problem							0	EFO_0000365	0.041711	0
Blood	ENSG00000237388	OR4A47	ENSG00000237388	ENSG00000237388	protein_coding	protein_coding	0.781905	0.77619	0.47	0.47	0	0			0	0	1_to_1	identical gene model		1	1	1	1											0	EFO_0002571	0.40938	0
Blood	ENSG00000237389		ENSG00000237389	ENSG00000237389	lncRNA	lncRNA	1.255	1.25	1.255	1.25	0	0			0	0	1_to_1	identical gene model		2	2	1	1	diff_parts_same_contig			GRC Housekeeping										0
Blood	ENSG00000237390		ENSG00000237390	ENSG00000237390	lncRNA	lncRNA	0.333333	0.328333	0.245	0.24	0	0			0	0	1_to_1	identical gene model		2	2	1	1	diff_parts_same_contig		Variation, GRC Housekeeping	Variation										0
Blood	ENSG00000237396	LNCNEF	ENSG00000237396	ENSG00000237396	lncRNA	lncRNA	0.95	0.95	0.95	0.95	0	0			0	0	1_to_1	identical gene model		3	3	1	1														0
Blood	ENSG00000237398	HLA-DPA3	ENSG00000237398	ENSG00000237398	unprocessed_pseudogene	unprocessed_pseudogene					0	0					1_to_1	identical gene model		2	2	1	1			Path Problem, Variation, GRC Housekeeping	Path Problem, Variation, GRC Housekeeping							0	EFO_0004197	0.0066524	0
Blood	ENSG00000237399	PITRM1-AS1	ENSG00000237399	ENSG00000237399	lncRNA	lncRNA	0.904773	0.899583	0.81	0.81	1	1	0.00272998	9.99467e-85	0.725175	0.725175	1_to_1	identical gene model		4;4;4	4;4;4	3	3														0
Blood	ENSG00000237400		ENSG00000237400	ENSG00000237400	lncRNA	lncRNA	1.91	1.9	1.91	1.9	0	0			0	0	1_to_1	identical gene model		4	4	1	1	new_contig_added, diff_parts_same_contig		Clone Problem	Clone Problem							0	EFO_0008510	0.0069916	0
Blood	ENSG00000237401	LINC01304	ENSG00000237401	ENSG00000237401	lncRNA	lncRNA	0.534	0.53	0.69	0.68	0	0			0	0	1_to_1	identical gene model		5;2;3;3;2;4;3;3;4;3;3;5;2;3;1;6;4;5;2;5;2;2	3;3;4;4;4;3;6;5;2;5;3;3;3;3;5;5;2;1;2;2;2;2	22	22	diff_parts_same_contig										0	EFO_0000305	0.014193	0
Blood	ENSG00000237402	CAMTA1-IT1	ENSG00000237402	ENSG00000237402	lncRNA	lncRNA					0	0					1_to_1	identical gene model		2	2	1	1	diff_parts_same_contig		GRC Housekeeping, Localization Problem											0
Blood	ENSG00000237406	NDUFA9P1	ENSG00000237406	ENSG00000237406	processed_pseudogene	processed_pseudogene	0.36	0.36	0.36	0.36	0	0			0	0	1_to_1	identical gene model		1	1	1	1	diff_parts_same_contig		Clone Problem	Clone Problem										0
Blood	ENSG00000237407		ENSG00000237407	ENSG00000237407	lncRNA	lncRNA					0	0			1	1	1_to_1	identical gene model		2	2	1	1	diff_parts_same_contig		Clone Problem	Clone Problem	High Signal Region	High Signal Region								0
Blood	ENSG00000237408	ART2BP	ENSG00000237408	ENSG00000237408	unprocessed_pseudogene	unprocessed_pseudogene					0	0					1_to_1	identical gene model		2	2	1	1	diff_parts_same_contig													0
Blood	ENSG00000237409		ENSG00000237409	ENSG00000237409	processed_pseudogene	processed_pseudogene	1.90103	1.88862	1.66	1.66	0	0			0	0	1_to_1	identical gene model		1	1	1	1			GRC Housekeeping											0
Blood	ENSG00000237410	NRXN2-AS1	ENSG00000237410	ENSG00000237410	lncRNA	lncRNA	1.666	1.656	1.63	1.62	0	0			0	0	1_to_1	identical gene model		2	2	1	1											0	EFO_0000729	0.0047755	0
Blood	ENSG00000237412	PRSS56	ENSG00000237412	ENSG00000237412	protein_coding	protein_coding	0.14	0.14	0.14	0.14	0	0			0	0	1_to_1	identical gene model		2;13	13;2	2	2							1	Microphthalmia, isolated 6	3	known_molec_cause	0	Orphanet_2542	0.71723	0
Blood	ENSG00000237413	MGC27382	ENSG00000237413	ENSG00000237413	lncRNA	lncRNA	0.63	0.62	0.63	0.62	0	0			0.333333	0.333333	1_to_1	identical gene model		6;6	6;6	2	2	new_contig_added, diff_parts_same_contig		Clone Problem, GRC Housekeeping								0	EFO_0000182	0.0071327	0
Blood	ENSG00000237414		ENSG00000237414	ENSG00000237414	lncRNA	lncRNA					0	0					1_to_1	identical gene model		2	2	1	1	diff_parts_same_contig													0
Blood	ENSG00000237415	NRBF2P3	ENSG00000237415	ENSG00000237415	processed_pseudogene	processed_pseudogene	2.15213	2.13521	1.73	1.72	1	1	0.00273004	9.99467e-85	0.339114	0.339114	1_to_1	identical gene model		1	1	1	1			Clone Problem, GRC Housekeeping											0
Blood	ENSG00000237417	XRCC6P1	ENSG00000237417	ENSG00000237417	processed_pseudogene	processed_pseudogene	0.513636	0.505455	0.56	0.55	0	0			0	0	1_to_1	identical gene model		4	4	1	1											0	EFO_0000516	0.0073916	0
Blood	ENSG00000237418		ENSG00000237418	ENSG00000237418	processed_pseudogene	processed_pseudogene	17.19	17.07	17.19	17.07	0	0			0	0	1_to_1	identical gene model		1	1	1	1	diff_parts_same_contig		Unknown	Unknown										0
Blood	ENSG00000237419		ENSG00000237419	ENSG00000237419	lncRNA	lncRNA	3.98255	3.95949	2.615	2.6	1	1	0.00273	9.99467e-85	0.0826398	0.0826398	1_to_1	identical gene model		2	2	1	1	diff_parts_same_contig		Gap	Gap	Low Mappability									0
Blood	ENSG00000237422		ENSG00000237422	ENSG00000237422	lncRNA	lncRNA	1.94667	1.93479	1.265	1.255	1	1	0.00272995	9.99467e-85	0.125692	0.125692	1_to_1	identical gene model		2;3;3	3;3;2	3	3														0
Blood	ENSG00000237423	LINC01522	ENSG00000237423	ENSG00000237423	lncRNA	lncRNA	0.733608	0.729175	0.35	0.35	1	1	0.00273009	9.99467e-85	0.748573	0.748573	1_to_1	identical gene model		2;3;2;3;4	4;3;3;2;2	5	5	diff_parts_same_contig													0
Blood	ENSG00000237424	FOXD2-AS1	ENSG00000237424	ENSG00000237424	lncRNA	lncRNA	7.50801	7.46116	7.165	7.145	1	1	0.00272961	9.99467e-85	0	0	1_to_1	identical gene model		1	1	1	1			Clone Problem								0	EFO_0000478	0.031873	0
Blood	ENSG00000237425	RPSAP2	ENSG00000237425	ENSG00000237425	processed_pseudogene	processed_pseudogene	2.26	2.25	2.26	2.25	0	0			0	0	1_to_1	identical gene model		1	1	1	1	diff_parts_same_contig		Path Problem, Variation	Path Problem, Variation										0
Blood	ENSG00000237426	ZIK1P1	ENSG00000237426	ENSG00000237426	processed_pseudogene	processed_pseudogene	0.34	0.34	0.34	0.34	0	0			0	0	1_to_1	identical gene model		1	1	1	1	diff_parts_same_contig		Gap											0
Blood	ENSG00000237428	ASH2LP2	ENSG00000237428	ENSG00000237428	processed_pseudogene	processed_pseudogene	0.451481	0.448519	0.34	0.34	0	0			0	0	1_to_1	identical gene model		1	1	1	1	new_contig_added		Clone Problem	Clone Problem										0
Blood	ENSG00000237429		ENSG00000237429	ENSG00000237429	lncRNA	lncRNA	9.71889	9.655	7.225	7.18	0	0			0	0	1_to_1	identical gene model		2	2	1	1			Clone Problem											0
Blood	ENSG00000237432	RPS7P12	ENSG00000237432	ENSG00000237432	processed_pseudogene	processed_pseudogene					0	0					1_to_1	identical gene model		1	1	1	1	diff_parts_same_contig													0
Blood	ENSG00000237433	RPSAP11	ENSG00000237433	ENSG00000237433	processed_pseudogene	processed_pseudogene	0.858182	0.853182	0.585	0.58	0	0			0.0434783	0.0434783	1_to_1	identical gene model		1	1	1	1														0
Blood	ENSG00000237434		ENSG00000237434	ENSG00000237434	processed_pseudogene	processed_pseudogene	1.17897	1.17207	0.76	0.76	0	0			0	0	1_to_1	identical gene model		1	1	1	1											0	EFO_0000311	0.0014783	0
Blood	ENSG00000237435	LINC02790	ENSG00000237435	ENSG00000237435	lncRNA	lncRNA					0	0					1_to_1	identical gene model	0.999404	5;3;2;5;4;4;6;5;3;6;6;5;6;5;2;3;2;3;4;5;4;5;5;4;5;2	2;3;5;2;5;4;3;4;6;4;4;5;5;6;6;2;3;4;5;5;5;6;5;5;3;2	26	26	diff_parts_same_contig, new_contig_added		Clone Problem, GRC Housekeeping											0
Blood	ENSG00000237436	CAMTA1-DT	ENSG00000237436	ENSG00000237436	lncRNA	lncRNA	2.885	2.875	2.3	2.29	0	0			0	0	1_to_1	identical gene model		3	3	1	1			GRC Housekeeping, Localization Problem								0	EFO_0000729	0.0040603	0
Blood	ENSG00000237437	ASS1P12	ENSG00000237437	ENSG00000237437	processed_pseudogene	processed_pseudogene					0	0			1	1	1_to_1	identical gene model		1	1	1	1														0
Blood	ENSG00000237438	CECR7	ENSG00000237438	ENSG00000237438	transcribed_unprocessed_pseudogene	transcribed_unprocessed_pseudogene	2.81023	2.79235	2.15	2.135	1	1	0.00273001	9.99467e-85	0.375547	0.375547	1_to_1	identical gene model		4;4;4;4;3	4;4;4;4;3	5	5	diff_parts_same_contig		Clone Problem	Clone Problem	Low Mappability						0	EFO_0000182	0.0080178	0
Blood	ENSG00000237439		ENSG00000237439	ENSG00000237439	transcribed_unprocessed_pseudogene	transcribed_unprocessed_pseudogene					0	0					1_to_1	identical gene model		2	2	1	1			Clone Problem	Clone Problem										0
Blood	ENSG00000237440	ZNF737	ENSG00000237440	ENSG00000237440	protein_coding	protein_coding	10.1873	10.1249	8.57	8.52	1	1	0.00301096	6.69305e-33	0.3214	0.321466	1_to_1	identical gene model		4;3;2;4;5	2;4;3;5;4	5	5	diff_parts_same_contig		Gap	Gap							0	EFO_0001064	0.050492	0
Blood	ENSG00000237441	RGL2	ENSG00000237441	ENSG00000237441	protein_coding	protein_coding	57.7217	57.3734	57.615	57.31	1	1	0.00269629	1.48014e-78	0.986642	0.986641	1_to_1	identical gene model		4;17;4;5;9;5;16;5;15;6;18	17;16;15;18;5;9;5;6;5;4;4	11	11			Path Problem, Variation, GRC Housekeeping	Path Problem, Variation, GRC Housekeeping							0	EFO_0007680	0.035762	0
Blood	ENSG00000237442	HNRNPA1P57	ENSG00000237442	ENSG00000237442	transcribed_processed_pseudogene	transcribed_processed_pseudogene	0.36	0.36	0.36	0.36	0	0			0.666667	0.666667	1_to_1	identical gene model		3;1	3;1	2	2														0
Blood	ENSG00000237443	OR13D2P	ENSG00000237443	ENSG00000237443	unprocessed_pseudogene	unprocessed_pseudogene	0.66	0.66	0.66	0.66	0	0			0	0	1_to_1	identical gene model		1	1	1	1														0
Blood	ENSG00000237444		ENSG00000237444	ENSG00000237444	processed_pseudogene	processed_pseudogene					0	0					1_to_1	identical gene model		1	1	1	1	diff_parts_same_contig		GRC Housekeeping											0
Blood	ENSG00000237445		ENSG00000237445	ENSG00000237445	lncRNA	lncRNA					0	0					1_to_1	identical gene model		2	2	1	1			GRC Housekeeping, Localization Problem											0
Blood	ENSG00000237446	RHEBP3	ENSG00000237446	ENSG00000237446	processed_pseudogene	processed_pseudogene					0	0					1_to_1	identical gene model		3	3	1	1	diff_parts_same_contig		Clone Problem	Clone Problem										0
Blood	ENSG00000237449	TAAR4P	ENSG00000237449	ENSG00000237449	unprocessed_pseudogene	unprocessed_pseudogene	0.46	0.46	0.46	0.46	0	0			0	0	1_to_1	identical gene model		1	1	1	1	diff_parts_same_contig		Variation	Variation							0	Orphanet_238666	0.0469	0
Blood	ENSG00000237450	RPL23AP71	ENSG00000237450	ENSG00000237450	processed_pseudogene	processed_pseudogene					0	0					1_to_1	identical gene model		1	1	1	1														0
Blood	ENSG00000237451	CDK2AP2P2	ENSG00000237451	ENSG00000237451	processed_pseudogene	processed_pseudogene	5.4468	5.4068	3.98	3.96	1	1	0.00273002	9.99467e-85	0.114167	0.114167	1_to_1	identical gene model		1	1	1	1			Gap, Path Problem	Gap, Localization Problem, GRC Housekeeping	High Signal Region	High Signal Region								0
Blood	ENSG00000237452	MEIOSIN	ENSG00000237452	ENSG00000237452	protein_coding	protein_coding	0.295	0.291667	0.225	0.22	0	0			0	0	1_to_1	identical gene model		15	15	1	1											0	GO_0036273	0.22507	0
Blood	ENSG00000237453		ENSG00000237453	ENSG00000237453	lncRNA	lncRNA	7.28	7.23	7.28	7.23	0	0			0	0	1_to_1	identical gene model		2	2	1	1	diff_parts_same_contig		Clone Problem											0
Blood	ENSG00000237456	ID2B	ENSG00000237456	ENSG00000237456	processed_pseudogene	processed_pseudogene	4.36875	4.33812	2.035	2.025	0	0			0	0	1_to_1	identical gene model		1	1	1	1														0
Blood	ENSG00000237457	BRINP3-DT	ENSG00000237457	ENSG00000237457	lncRNA	lncRNA					0	0			1	1	1_to_1	identical gene model		2;2	2;2	2	2											0	EFO_0005578	0.0086275	0
Blood	ENSG00000237458	TUBB4BP3	ENSG00000237458	ENSG00000237458	processed_pseudogene	processed_pseudogene					0	0					1_to_1	identical gene model		1	1	1	1	diff_parts_same_contig		Gap											0
Blood	ENSG00000237460	LINC01661	ENSG00000237460	ENSG00000237460	lncRNA	lncRNA					0	0			1	1	1_to_1	identical gene model		6;5;5	5;5;6	3	3	new_contig_added, diff_parts_same_contig		Clone Problem, GRC Housekeeping											0
Blood	ENSG00000237461		ENSG00000237461	ENSG00000237461	lncRNA	lncRNA	0.298571	0.294286	0.27	0.27	0	0			0.625	0.625	1_to_1	identical gene model		7;6	6;7	2	2														0
Blood	ENSG00000237463	LRRC52-AS1	ENSG00000237463	ENSG00000237463	lncRNA	lncRNA					0	0			1	1	1_to_1	identical gene model	0.999364	3;6;2;7;8;6;3;4;4;5;4	4;6;4;5;7;8;4;6;2;3;3	11	11	diff_parts_same_contig, new_contig_added										0	EFO_0000641	0.01782	0
Blood	ENSG00000237464		ENSG00000237464	ENSG00000237464	lncRNA	lncRNA					0	0					1_to_1	identical gene model		2	2	1	1	diff_parts_same_contig													0
Blood	ENSG00000237466	MTCO3P41	ENSG00000237466	ENSG00000237466	unprocessed_pseudogene	unprocessed_pseudogene					0	0					1_to_1	identical gene model		1	1	1	1														0
Blood	ENSG00000237468	ADGB-DT	ENSG00000237468	ENSG00000237468	lncRNA	lncRNA	0.94	0.92	0.94	0.92	0	0			0	0	1_to_1	identical gene model		3	3	1	1	diff_parts_same_contig										0	EFO_1000044	0.038052	0
Blood	ENSG00000237469	TUBB8P10	ENSG00000237469	ENSG00000237469	unprocessed_pseudogene	unprocessed_pseudogene	0.52	0.52	0.46	0.46	0	0			0.416667	0.416667	1_to_1	identical gene model		4	4	1	1														0
Blood	ENSG00000237470	DCLRE1CP1	ENSG00000237470	ENSG00000237470	unprocessed_pseudogene	unprocessed_pseudogene	2.57	2.55429	2.21	2.21	0	0			0.222222	0.222222	1_to_1	identical gene model		5	5	1	1				GRC Housekeeping										0
Blood	ENSG00000237471		ENSG00000237471	ENSG00000237471	lncRNA	lncRNA	1.38795	1.37949	0.98	0.975	1	1	0.00273002	9.99467e-85	0.15719	0.15719	1_to_1	identical gene model		3;4;5	5;4;3	3	3	diff_parts_same_contig													0
Blood	ENSG00000237472		ENSG00000237472	ENSG00000237472	processed_pseudogene	processed_pseudogene					0	0					1_to_1	identical gene model		1	1	1	1	new_contig_added		Clone Problem	Clone Problem										0
Blood	ENSG00000237473		ENSG00000237473	ENSG00000237473	lncRNA	lncRNA	1.33	1.32	1.43	1.42	0	0			0.375	0.375	1_to_1	identical gene model		5;5	5;5	2	2														0
Blood	ENSG00000237475	RPL7P53	ENSG00000237475	ENSG00000237475	processed_pseudogene	processed_pseudogene	0.682	0.678	0.57	0.57	0	0			0	0	1_to_1	identical gene model		1	1	1	1	new_contig_added		Gap											0
Blood	ENSG00000237476	LINC01637	ENSG00000237476	ENSG00000237476	lncRNA	lncRNA	7.88647	7.83639	7.4	7.31	1	1	0.00273007	9.99467e-85	0	0	1_to_1	identical gene model		2	2	1	1	diff_parts_same_contig		GRC Housekeeping, Localization Problem, Clone Problem	Clone Problem							0	EFO_0008523	0.0028596	0
Blood	ENSG00000237477		ENSG00000237477	ENSG00000237477	lncRNA	lncRNA					0	0					1_to_1	identical gene model		2	2	1	1														0
Blood	ENSG00000237478		ENSG00000237478	ENSG00000237478	processed_pseudogene	processed_pseudogene					0	0					1_to_1	identical gene model		1	1	1	1	diff_parts_same_contig		Clone Problem											0
Blood	ENSG00000237479		ENSG00000237479	ENSG00000237479	lncRNA	lncRNA					0	0					1_to_1	identical gene model		2	2	1	1														0
Blood	ENSG00000237480		ENSG00000237480	ENSG00000237480	lncRNA	lncRNA	1.14286	1.13714	0.66	0.65	0	0			0.222222	0.222222	1_to_1	identical gene model		2;3;8;5;3;6;5;8;6;8;3;2	8;8;3;5;6;8;5;6;3;2;3;2	12	12	new_contig_added, diff_parts_same_contig		Clone Problem, GRC Housekeeping								0	EFO_0000326	0.019397	0
Blood	ENSG00000237481		ENSG00000237481	ENSG00000237481	lncRNA	lncRNA	1.72458	1.71475	1.43	1.42	1	1	0.00273003	9.99467e-85	0	0	1_to_1	identical gene model		2	2	1	1	new_contig_added, diff_parts_same_contig													0
Blood	ENSG00000237483	RPS27AP8	ENSG00000237483	ENSG00000237483	processed_pseudogene	processed_pseudogene	1.95429	1.94	1.61	1.59	0	0			0	0	1_to_1	identical gene model		1	1	1	1														0
Blood	ENSG00000237484	LINC01684	ENSG00000237484	ENSG00000237484	lncRNA	lncRNA	1.09671	1.08937	0.87	0.87	1	1	0.00273003	9.99467e-85	0.701588	0.701588	1_to_1	identical gene model	0.999992	3;2;6;4;1;7;6;5;3;5;5;7;5;11;6;5;6;5;3;5;3;6;6;4;7;4;4;6	11;7;3;3;6;6;2;1;6;6;4;5;7;4;6;5;5;7;5;5;6;4;3;5;4;6;5;3	28	28	new_contig_added, diff_parts_same_contig		GRC Housekeeping								0	MONDO_0100339	0.0035057	0
Blood	ENSG00000237487	VN1R48P	ENSG00000237487	ENSG00000237487	processed_pseudogene	processed_pseudogene	0.58	0.58	0.58	0.58	0	0			0	0	1_to_1	identical gene model		1	1	1	1														0
Blood	ENSG00000237489	C10orf143	ENSG00000237489	ENSG00000237489	protein_coding	protein_coding	16.0827	15.9802	14.28	14.19	1	1	0.00272938	9.99467e-85	0.346997	0.346997	1_to_1	identical gene model		6;4;6;8	6;4;8;6	4	4	new_contig_added, diff_parts_same_contig										0	EFO_0005423	0.13918	0
Blood	ENSG00000237490	RPS27AP17	ENSG00000237490	ENSG00000237490	processed_pseudogene	processed_pseudogene					0	0					1_to_1	identical gene model		1	1	1	1														0
Blood	ENSG00000237491	LINC01409	ENSG00000237491	ENSG00000237491	lncRNA	lncRNA	3.44941	3.42743	2.68	2.66	1	1	0.00272982	9.99467e-85	0.850078	0.850078	1_to_1	identical gene model		5;4;3;4;2;2;2;1;7;2;4;4;4;4;5;3;1;1;4;4;4;2;3;5;4;5;5;2;4;2;4;5	7;5;2;4;4;4;2;4;3;4;3;4;4;2;5;5;4;3;2;5;5;2;4;4;5;4;4;1;1;2;2;1	32	32	diff_parts_same_contig				High Signal Region	High Signal Region					0	EFO_0001663	0.0071682	0
Blood	ENSG00000237492	OR2L9P	ENSG00000237492	ENSG00000237492	unprocessed_pseudogene	unprocessed_pseudogene	0.49	0.49	0.49	0.49	0	0			0	0	1_to_1	identical gene model		1	1	1	1														0
Blood	ENSG00000237493		ENSG00000237493	ENSG00000237493	processed_pseudogene	processed_pseudogene	2.13906	2.1264	1.81	1.8	1	1	0.00273002	9.99467e-85	0.0614245	0.0614245	1_to_1	identical gene model		1	1	1	1														0
Blood	ENSG00000237494	LINC02919	ENSG00000237494	ENSG00000237494	lncRNA	lncRNA					0	0					1_to_1	identical gene model		2	2	1	1														0
Blood	ENSG00000237498		ENSG00000237498	ENSG00000237498	lncRNA	lncRNA					0	0					1_to_1	identical gene model		3;4	4;3	2	2														0
Blood	ENSG00000237499	WAKMAR2	ENSG00000237499	ENSG00000237499	lncRNA	lncRNA	7.75578	7.70887	7.09	7.04	1	1	0.0027296	9.99467e-85	0.768857	0.768857	1_to_1	identical gene model		2;2;4;2;4;4;7	2;4;7;2;4;4;2	7	7	diff_parts_same_contig										0	EFO_0000685	0.073916	0
Blood	ENSG00000237500		ENSG00000237500	ENSG00000237500	lncRNA	lncRNA					0	0					1_to_1	identical gene model		2	2	1	1			GRC Housekeeping	GRC Housekeeping										0
Blood	ENSG00000237501		ENSG00000237501	ENSG00000237501	processed_pseudogene	processed_pseudogene	7.23	7.16	7.23	7.16	0	0			0	0	1_to_1	identical gene model		1	1	1	1														0
Blood	ENSG00000237503		ENSG00000237503	ENSG00000237503	processed_pseudogene	processed_pseudogene					0	0					1_to_1	identical gene model		1	1	1	1	new_contig_added		Gap, Path Problem, GRC Housekeeping	Gap, Clone Problem, Path Problem										0
Blood	ENSG00000237505	PKN2-AS1	ENSG00000237505	ENSG00000237505	lncRNA	lncRNA	0.347324	0.345634	0.21	0.21	0	0			0.452371	0.452371	1_to_1	identical gene model		4;3;4;7;4;9;4;6;7;4;5;3;3	7;6;4;4;3;3;9;3;4;7;4;5;4	13	13	new_contig_added, diff_parts_same_contig		Clone Problem, GRC Housekeeping								0	EFO_0005044	0.010886	0
Blood	ENSG00000237506	RPSAP15	ENSG00000237506	ENSG00000237506	processed_pseudogene	processed_pseudogene	14.9417	12.3535	12.51	10.49	1	1	0.278961	1.42073e-26	0.318713	0.413491	1_to_1	identical gene model		1	1	1	1	diff_parts_same_contig		Localization Problem, Gap											0
Blood	ENSG00000237510	GPAT2P1	ENSG00000237510	ENSG00000237510	transcribed_unprocessed_pseudogene	transcribed_unprocessed_pseudogene	0.5325	0.528438	0.34	0.34	0	0			0.962387	0.962387	1_to_1	identical gene model		14;9	9;14	2	2	diff_parts_same_contig		Path Problem	Path Problem										0
Blood	ENSG00000237512	UNC5B-AS1	ENSG00000237512	ENSG00000237512	lncRNA	lncRNA	1.58391	1.57522	1.04	1.03	0	0			0.406349	0.406349	1_to_1	identical gene model		2;2	2;2	2	2	diff_parts_same_contig			GRC Housekeeping							0	EFO_0000199	0.058394	0
Blood	ENSG00000237513		ENSG00000237513	ENSG00000237513	lncRNA	lncRNA	2.15917	2.14237	1.73	1.72	1	1	0.0027299	9.99467e-85	0.923554	0.923554	1_to_1	identical gene model		2;2;2;4;3	2;3;2;2;4	5	5	new_contig_added, diff_parts_same_contig													0
Blood	ENSG00000237514	PTP4A1P7	ENSG00000237514	ENSG00000237514	processed_pseudogene	processed_pseudogene	2.605	2.59	2.605	2.59	0	0			0	0	1_to_1	identical gene model		1	1	1	1														0
Blood	ENSG00000237515	SHISA9	ENSG00000237515	ENSG00000237515	protein_coding	protein_coding	0.217407	0.216296	0.15	0.15	0	0			0.040678	0.040678	1_to_1	identical gene model		2;2;5;3;2	5;2;2;2;3	5	5	diff_parts_same_contig										0	EFO_0007869	0.46823	0
Blood	ENSG00000237517	CELSR1P1	ENSG00000237517	ENSG00000237517	transcribed_unprocessed_pseudogene	transcribed_unprocessed_pseudogene					0	0			1	1	1_to_1	identical gene model		5	5	1	1			Variation, GRC Housekeeping, Localization Problem, Clone Problem	Variation, Clone Problem										0
Blood	ENSG00000237520	LINC02971	ENSG00000237520	ENSG00000237520	lncRNA	lncRNA	4.63023	4.59969	3.2	3.18	1	1	0.00273003	9.99467e-85	0.670956	0.670956	1_to_1	identical gene model		2	2	1	1	diff_parts_same_contig													0
Blood	ENSG00000237521	OR7E24	ENSG00000237521	ENSG00000237521	protein_coding	protein_coding					0	0			1	1	1_to_1	identical gene model		1;2	2;1	2	2											0	MONDO_0024622	0.21967	0
Blood	ENSG00000237522	NONOP2	ENSG00000237522	ENSG00000237522	processed_pseudogene	processed_pseudogene	6.44551	6.40659	5.46	5.42	1	1	0.00272954	9.99467e-85	0	0	1_to_1	identical gene model		1	1	1	1														0
Blood	ENSG00000237523	LINC00857	ENSG00000237523	ENSG00000237523	lncRNA	lncRNA					0	0			1	1	1_to_1	identical gene model		2;2;2;2	2;2;2;2	4	4				GRC Housekeeping							0	EFO_0005537	0.074717	0
Blood	ENSG00000237524	TEX51	ENSG00000237524	ENSG00000237524	protein_coding	protein_coding	1.25	1.24	1.25	1.24	0	0			0	0	1_to_1	identical gene model		5;2;3;7;3;7;7;4;7;4;7	7;4;7;3;7;7;7;2;5;3;4	11	11			Path Problem	Path Problem							0	EFO_0004747	0.25847	0
Blood	ENSG00000237525		ENSG00000237525	ENSG00000237525	lncRNA	lncRNA	0.381667	0.38	0.27	0.27	0	0			0.454545	0.454545	1_to_1	identical gene model		8;3;4;5;3	3;8;4;5;3	5	5	new_contig_added, diff_parts_same_contig										0	EFO_0000641	0.0029333	0
Blood	ENSG00000237527		ENSG00000237527	ENSG00000237527	lncRNA	lncRNA					0	0					1_to_1	identical gene model		5	5	1	1	new_contig_added, diff_parts_same_contig		GRC Housekeeping								0	EFO_0000519	0.012604	0
Blood	ENSG00000237528	UQCR10P1	ENSG00000237528	ENSG00000237528	processed_pseudogene	processed_pseudogene					0	0					1_to_1	identical gene model		1	1	1	1	diff_parts_same_contig, new_contig_added		Path Problem, Gap	Path Problem										0
Blood	ENSG00000237529		ENSG00000237529	ENSG00000237529	lncRNA	lncRNA	0.837755	0.833265	0.65	0.64	0	0			0	0	1_to_1	identical gene model		2;3	3;2	2	2											0	EFO_0000326	0.0057408	0
Blood	ENSG00000237530		ENSG00000237530	ENSG00000237530	lncRNA	lncRNA	0.461429	0.458571	0.39	0.39	0	0			0	0	1_to_1	identical gene model		3;2;3	3;2;3	3	3			Variation, GRC Housekeeping	GRC Housekeeping										0
Blood	ENSG00000237531		ENSG00000237531	ENSG00000237531	lncRNA	lncRNA	1.94545		1.6		0	0			0	1	1_to_1	identical gene model	0.5	4	4	1	1	hg19_errors_corrected, diff_parts_same_contig		Gap	Gap										0
Blood	ENSG00000237532		ENSG00000237532	ENSG00000237532	lncRNA	lncRNA					0	0					1_to_1	identical gene model		2	2	1	1	diff_parts_same_contig		Path Problem	Path Problem										0
Blood	ENSG00000237539		ENSG00000237539	ENSG00000237539	processed_pseudogene	processed_pseudogene					0	0					1_to_1	identical gene model		2	2	1	1	diff_parts_same_contig													0
Blood	ENSG00000237540	RPL36AP36	ENSG00000237540	ENSG00000237540	processed_pseudogene	processed_pseudogene	10.32	10.23	10.32	10.23	0	0			0	0	1_to_1	identical gene model		1	1	1	1	diff_parts_same_contig			GRC Housekeeping										0
Blood	ENSG00000237541	HLA-DQA2	ENSG00000237541	ENSG00000237541	protein_coding	protein_coding	72.1365	71.6796	46.82	46.47	1	1	0.00275625	1.73962e-82	0.298281	0.298279	1_to_1	identical gene model		5	5	1	1			Gap, Path Problem, Variation, GRC Housekeeping	Gap, Path Problem, Variation, GRC Housekeeping							0	EFO_0000400	0.28438	0
Blood	ENSG00000237542	MTCO3P17	ENSG00000237542	ENSG00000237542	unprocessed_pseudogene	unprocessed_pseudogene	1.498	1.486	1.27	1.26	0	0			0	0	1_to_1	identical gene model		1	1	1	1														0
Blood	ENSG00000237547	IGHJ2P	ENSG00000237547	ENSG00000237547	IG_J_pseudogene	IG_J_pseudogene					0	0					1_to_1	identical gene model		1	1	1	1	new_contig_added		Path Problem	Path Problem										0
Blood	ENSG00000237548		ENSG00000237548	ENSG00000237548	lncRNA	lncRNA	0.641875	0.63875	0.465	0.465	0	0			0	0	1_to_1	identical gene model		2	2	1	1														0
Blood	ENSG00000237549	RPS6P3	ENSG00000237549	ENSG00000237549	processed_pseudogene	processed_pseudogene					0	0					1_to_1	identical gene model		1	1	1	1	diff_parts_same_contig		Path Problem	Path Problem										0
Blood	ENSG00000237550		ENSG00000237550	ENSG00000237550	pseudogene	transcribed_processed_pseudogene		568.823		284.67	0	1			1	0.623193	1_to_1	exon_length_diff	0.828511	2;1	2;1	2	2	new_contig_added, diff_parts_same_contig		GRC Housekeeping, Unknown, Path Problem, Gap	Unknown, GRC Housekeeping	High Signal Region	High Signal Region								0
Blood	ENSG00000237551		ENSG00000237551	ENSG00000237551	processed_pseudogene	processed_pseudogene	1.68	1.67	1.68	1.67	0	0			0	0	1_to_1	identical gene model		1	1	1	1	diff_parts_same_contig													0
Blood	ENSG00000237552	LINC02567	ENSG00000237552	ENSG00000237552	lncRNA	lncRNA					0	0					1_to_1	identical gene model		3	3	1	1	diff_parts_same_contig		Clone Problem											0
Blood	ENSG00000237553		ENSG00000237553	ENSG00000237553	processed_pseudogene	processed_pseudogene					0	0					1_to_1	identical gene model		1	1	1	1														0
Blood	ENSG00000237555		ENSG00000237555	ENSG00000237555	processed_pseudogene	processed_pseudogene					0	0					1_to_1	identical gene model		1	1	1	1														0
Blood	ENSG00000237556	KCND3-AS1	ENSG00000237556	ENSG00000237556	lncRNA	lncRNA					0	0					1_to_1	identical gene model		4;3;3	3;3;4	3	3			Clone Problem, GRC Housekeeping								0	EFO_1001841	0.046833	0
Blood	ENSG00000237557	YWHABP1	ENSG00000237557	ENSG00000237557	processed_pseudogene	processed_pseudogene	1.265	1.25615	1	0.99	0	0			0	0	1_to_1	identical gene model		1	1	1	1	diff_parts_same_contig													0
Blood	ENSG00000237560	LINC01497	ENSG00000237560	ENSG00000237560	lncRNA	lncRNA	0.21	0.21	0.21	0.21	0	0			0	0	1_to_1	identical gene model		5;5;8;4;2	5;2;4;8;5	5	5				Localization Problem							0	EFO_0000676	0.024148	0
Blood	ENSG00000237566		ENSG00000237566	ENSG00000237566	processed_pseudogene	processed_pseudogene					0	0					1_to_1	identical gene model		1	1	1	1	diff_parts_same_contig													0
Blood	ENSG00000237567	LINC02836	ENSG00000237567	ENSG00000237567	lncRNA	lncRNA					0	0					1_to_1	identical gene model		6;5	6;5	2	2	diff_parts_same_contig													0
Blood	ENSG00000237568		ENSG00000237568	ENSG00000237568	lncRNA	lncRNA					0	0			1	1	1_to_1	identical gene model		2	2	1	1	diff_parts_same_contig		Clone Problem, GRC Housekeeping											0
Blood	ENSG00000237569	TUBAP1	ENSG00000237569	ENSG00000237569	processed_pseudogene	processed_pseudogene	2.105	2.08	2.105	2.08	0	0			0	0	1_to_1	identical gene model		2	2	1	1	diff_parts_same_contig		Variation, GRC Housekeeping	Variation										0
Blood	ENSG00000237571	LINC02862	ENSG00000237571	ENSG00000237571	lncRNA	lncRNA					0	0					1_to_1	identical gene model		3	3	1	1											0	EFO_0000676	0.015212	0
Blood	ENSG00000237572		ENSG00000237572	ENSG00000237572	unprocessed_pseudogene	unprocessed_pseudogene					0	0					1_to_1	identical gene model		2	2	1	1														0
Blood	ENSG00000237574	LINC01856	ENSG00000237574	ENSG00000237574	lncRNA	lncRNA	0.846	0.84	0.34	0.34	0	0			0	0	1_to_1	identical gene model		4	4	1	1			Path Problem	Path Problem							0	EFO_0000365	0.039515	0
Blood	ENSG00000237575	PYY2	ENSG00000237575	ENSG00000237575	transcribed_unprocessed_pseudogene	transcribed_unprocessed_pseudogene	1.61036	1.59903	1.34	1.33	1	1	0.00273003	9.99467e-85	0.0458395	0.0458395	1_to_1	identical gene model		2;2	2;2	2	2	new_contig_added										0	MONDO_0004979	0.0014783	0
Blood	ENSG00000237576	LINC01888	ENSG00000237576	ENSG00000237576	lncRNA	lncRNA	3.4711	3.44931	2.54	2.52	1	1	0.00273004	9.99467e-85	0.51734	0.51734	1_to_1	identical gene model		2;2;2	2;2;2	3	3	diff_parts_same_contig													0
Blood	ENSG00000237579	LINC01514	ENSG00000237579	ENSG00000237579	lncRNA	lncRNA	2.05	2.03	2.05	2.03	0	0			0	0	1_to_1	identical gene model		6;6;4;7;5	6;7;6;5;4	5	5														0
Blood	ENSG00000237580	GCSHP3	ENSG00000237580	ENSG00000237580	processed_pseudogene	processed_pseudogene					0	0			1	1	1_to_1	identical gene model		1	1	1	1			Variation	Variation										0
Blood	ENSG00000237581		ENSG00000237581	ENSG00000237581	lncRNA	lncRNA					0	0					1_to_1	identical gene model		2	2	1	1	diff_parts_same_contig													0
Blood	ENSG00000237583	RPL34P8	ENSG00000237583	ENSG00000237583	processed_pseudogene	processed_pseudogene	3.16	3.14	3.16	3.14	0	0			0	0	1_to_1	identical gene model		1	1	1	1			Path Problem	Path Problem										0
Blood	ENSG00000237584	RAC1P4	ENSG00000237584	ENSG00000237584	processed_pseudogene	processed_pseudogene	0.735	0.73	0.735	0.73	0	0			0	0	1_to_1	identical gene model		1	1	1	1	diff_parts_same_contig										0	EFO_0000771	0.0036958	0
Blood	ENSG00000237585	LINC00407	ENSG00000237585	ENSG00000237585	lncRNA	lncRNA	5.98	5.93	5.98	5.93	0	0			0	0	1_to_1	identical gene model		3	3	1	1														0
Blood	ENSG00000237586		ENSG00000237586	ENSG00000237586	processed_pseudogene	processed_pseudogene	2.67293	2.65549	1.6	1.59	0	0			0	0	1_to_1	identical gene model		1	1	1	1	diff_parts_same_contig			GRC Housekeeping										0
Blood	ENSG00000237588		ENSG00000237588	ENSG00000237588	lncRNA	lncRNA	0.1875	0.1875	0.19	0.19	0	0			0.2	0.2	1_to_1	identical gene model		2	2	1	1			GRC Housekeeping								0	EFO_0000676	0.014488	0
Blood	ENSG00000237589	HMGN1P32	ENSG00000237589	ENSG00000237589	processed_pseudogene	processed_pseudogene					0	0					1_to_1	identical gene model		2	2	1	1	new_contig_added													0
Blood	ENSG00000237590		ENSG00000237590	ENSG00000237590	lncRNA	lncRNA					0	0					1_to_1	identical gene model		2	2	1	1				GRC Housekeeping										0
Blood	ENSG00000237592	IGKV1OR10-1	ENSG00000237592	ENSG00000237592	IG_V_pseudogene	IG_V_pseudogene	7.83	7.785	7.83	7.785	0	0			0.8	0.666667	1_to_1	identical gene model		2	2	1	1	diff_parts_same_contig		GRC Housekeeping, Gap, Localization Problem	GRC Housekeeping, Gap	High Signal Region									0
Blood	ENSG00000237593		ENSG00000237593	ENSG00000237593	processed_pseudogene	processed_pseudogene	2.84695	2.82649	2.14	2.13	1	1	0.00273003	9.99467e-85	0	0	1_to_1	identical gene model		1	1	1	1														0
Blood	ENSG00000237594	TIAM1-AS1	ENSG00000237594	ENSG00000237594	lncRNA	lncRNA	1.29087	1.28291	0.8	0.8	1	1	0.00273002	9.99467e-85	0	0	1_to_1	identical gene model		2	2	1	1	diff_parts_same_contig		GRC Housekeeping								0	EFO_0003060	0.020935	0
Blood	ENSG00000237595	LINC01275	ENSG00000237595	ENSG00000237595	lncRNA	lncRNA	0.805	0.801667	0.845	0.835	0	0			0.865385	0.865385	1_to_1	identical gene model		2;2;3;2;2;2	2;2;3;2;2;2	6	6											0	EFO_0000729	0.014043	0
Blood	ENSG00000237596		ENSG00000237596	ENSG00000237596	lncRNA	lncRNA	0.43	0.428333	0.29	0.29	0	0			0.667642	0.667642	1_to_1	identical gene model		3;8;4;5;4;6;2;2;2;4;7;4;6;5;4;8	4;5;4;3;5;4;8;8;4;6;4;2;7;6;2;2	16	16					Low Mappability						0	EFO_0000305	0.022805	0
Blood	ENSG00000237601		ENSG00000237601	ENSG00000237601	processed_pseudogene	processed_pseudogene					0	0					1_to_1	identical gene model		1	1	1	1	diff_parts_same_contig		Clone Problem	Clone Problem										0
Blood	ENSG00000237603	HMGB3P12	ENSG00000237603	ENSG00000237603	processed_pseudogene	processed_pseudogene	5.11	5.0425	2.375	2.365	0	0			0	0	1_to_1	identical gene model		1	1	1	1														0
Blood	ENSG00000237604		ENSG00000237604	ENSG00000237604	lncRNA	lncRNA	10.5347	6.24098	9.09	5.2	1	1	1.05729	1.38491e-37	0	0	1_to_1	identical gene model		2	2	1	1	diff_parts_same_contig		Path Problem, GRC Housekeeping											0
Blood	ENSG00000237605	DYRK3-AS1	ENSG00000237605	ENSG00000237605	lncRNA	lncRNA	0.683333	0.676667	0.61	0.6	0	0			0.884615	0.884615	1_to_1	identical gene model		2;2;3	2;3;2	3	3	diff_parts_same_contig		Path Problem	Path Problem							0	EFO_0000326	0.031873	0
Blood	ENSG00000237606		ENSG00000237606	ENSG00000237606	processed_pseudogene	processed_pseudogene	7.94	7.92	7.94	7.92	0	0			0	0	1_to_1	identical gene model		1	1	1	1	diff_parts_same_contig													0
Blood	ENSG00000237609	LINC02943	ENSG00000237609	ENSG00000237609	lncRNA	lncRNA	4.56	4.52667	4.31	4.28	0	0			0	0	1_to_1	identical gene model		2	2	1	1	diff_parts_same_contig		GRC Housekeeping								0	HP_0100806	0.0058139	0
Blood	ENSG00000237610	OR4C50P	ENSG00000237610	ENSG00000237610	unprocessed_pseudogene	unprocessed_pseudogene	1.21	1.21	1.21	1.21	0	0			0	0	1_to_1	identical gene model		1	1	1	1	diff_parts_same_contig, new_contig_added		Gap	Gap										0
Blood	ENSG00000237611	Metazoa_SRP	ENSG00000237611	ENSG00000237611	pseudogene	misc_RNA					0	0			1		1_to_1	exon_count_diff		2	1	1	1	diff_parts_same_contig		Clone Problem											0
Blood	ENSG00000237612		ENSG00000237612	ENSG00000237612	lncRNA	lncRNA	8	7.95	8	7.95	0	0			0	0	1_to_1	identical gene model		2	2	1	1	diff_parts_same_contig													0
Blood	ENSG00000237613	FAM138A	ENSG00000237613	ENSG00000237613	lncRNA	lncRNA					0	0			1	1	1_to_1	identical gene model		3;2	3;2	2	2			Gap	Gap	High Signal Region	High Signal Region								0
Blood	ENSG00000237614		ENSG00000237614	ENSG00000237614	lncRNA	lncRNA	0.99	0.98	0.99	0.98	0	0			0	0	1_to_1	identical gene model		2;2;2	2;2;2	3	3			Path Problem	Path Problem							0	MONDO_0005178	0.0015136	0
Blood	ENSG00000237617		ENSG00000237617	ENSG00000237617	processed_pseudogene	processed_pseudogene					0	0					1_to_1	identical gene model		1	1	1	1														0
Blood	ENSG00000237618	BTBD7P2	ENSG00000237618	ENSG00000237618	processed_pseudogene	processed_pseudogene					0	0					1_to_1	identical gene model		1	1	1	1														0
Blood	ENSG00000237619	OR3B1P	ENSG00000237619	ENSG00000237619	unprocessed_pseudogene	unprocessed_pseudogene	0.44	0.435	0.44	0.435	0	0			0	0	1_to_1	identical gene model	0.99867	1	1	1	1	new_contig_added, diff_parts_same_contig		Path Problem	Path Problem										0
Blood	ENSG00000237620	GCNT1P5	ENSG00000237620	ENSG00000237620	processed_pseudogene	processed_pseudogene	1.205	1.2	1.205	1.2	0	0			0	0	1_to_1	identical gene model		1	1	1	1														0
Blood	ENSG00000237621	OR9A1P	ENSG00000237621	ENSG00000237621	polymorphic_pseudogene	polymorphic_pseudogene	0.9875	0.98	0.79	0.785	0	0			0	0	1_to_1	identical gene model		1	1	1	1														0
Blood	ENSG00000237622	ELOCP18	ENSG00000237622	ENSG00000237622	processed_pseudogene	processed_pseudogene					0	0					1_to_1	identical gene model		1	1	1	1	diff_parts_same_contig		Clone Problem											0
Blood	ENSG00000237623	NICN2P	ENSG00000237623	ENSG00000237623	processed_pseudogene	processed_pseudogene	1.199	1.194	0.865	0.865	0	0			0	0	1_to_1	identical gene model	0.99746	2	2	1	1	new_contig_added, diff_parts_same_contig													0
Blood	ENSG00000237624	OXCT2P1	ENSG00000237624	ENSG00000237624	unprocessed_pseudogene	unprocessed_pseudogene	0.603793	0.599483	0.345	0.345	0	0			0.906772	0.906772	1_to_1	identical gene model		1	1	1	1	diff_parts_same_contig		Clone Problem											0
Blood	ENSG00000237626		ENSG00000237626	ENSG00000237626	lncRNA	lncRNA	1.128	1.09	0.51	0.42	0	0			0.925745	0.925745	1_to_1	exon_count_diff		4;8;6;5;7;6;8;6;4;7;8;4;5;8;8;3;8;5;7;7;10	7;5;8;7;4;5;6;7;5;5;6;8;8;8;8;7;10;8;7;4;3	21	21	new_contig_added, diff_parts_same_contig		Clone Problem, Gap	Clone Problem, GRC Housekeeping, Gap										0
Blood	ENSG00000237628	MTCO2P19	ENSG00000237628	ENSG00000237628	processed_pseudogene	processed_pseudogene	1.005	0.995	1.005	0.995	0	0			0	0	1_to_1	identical gene model		1	1	1	1	diff_parts_same_contig		Localization Problem, Gap											0
Blood	ENSG00000237629	UQCRHP2	ENSG00000237629	ENSG00000237629	processed_pseudogene	processed_pseudogene	1.82	1.81	1.82	1.81	0	0			0	0	1_to_1	identical gene model		1	1	1	1	diff_parts_same_contig													0
Blood	ENSG00000237630	NIFKP9	ENSG00000237630	ENSG00000237630	processed_pseudogene	processed_pseudogene					0	0					1_to_1	identical gene model		1	1	1	1			Path Problem	Path Problem										0
Blood	ENSG00000237631	PARK7P2	ENSG00000237631	ENSG00000237631	processed_pseudogene	processed_pseudogene	1.55357	1.54357	1.255	1.245	0	0			0	0	1_to_1	identical gene model		1	1	1	1	diff_parts_same_contig													0
Blood	ENSG00000237632	S100A11P1	ENSG00000237632	ENSG00000237632	processed_pseudogene	processed_pseudogene	12.48	12.41	12.48	12.41	0	0			0	0	1_to_1	identical gene model		1	1	1	1														0
Blood	ENSG00000237633		ENSG00000237633	ENSG00000237633	lncRNA	lncRNA	0.52	0.52	0.52	0.52	0	0			0.997312	0.997312	1_to_1	identical gene model		2;3;7;6	3;2;7;6	4	4	diff_parts_same_contig													0
Blood	ENSG00000237635	DUX4L29	ENSG00000237635	ENSG00000237635	pseudogene	unprocessed_pseudogene					0	0					1_to_1	identical gene model		1	1	1	1			Gap, Missing sequence, Path Problem, Unknown	Unknown, Gap, Missing sequence, Path Problem	High Signal Region	High Signal Region								0
Blood	ENSG00000237636	ANKRD26P3	ENSG00000237636	ENSG00000237636	unprocessed_pseudogene	unprocessed_pseudogene	0.14	0.14	0.14	0.14	0	0			0.75	0.75	1_to_1	identical gene model	0.999912	1;3;16;7;7;21	1;3;21;7;7;16	6	6	new_contig_added, diff_parts_same_contig													0
Blood	ENSG00000237637	FRY-AS1	ENSG00000237637	ENSG00000237637	lncRNA	lncRNA	1.27033	1.26265	0.98	0.97	1	1	0.00273004	9.99467e-85	0.0510616	0.0510616	1_to_1	identical gene model		4	4	1	1	diff_parts_same_contig										0	EFO_0000365	0.039515	0
Blood	ENSG00000237638	LINC02245	ENSG00000237638	ENSG00000237638	lncRNA	lncRNA	6.09835	6.05541	5.37	5.35	1	1	0.00272984	9.99467e-85	0.542097	0.542097	1_to_1	identical gene model		2;4;2;2;5	2;4;2;5;2	5	5											0	EFO_0003060	0.016978	0
Blood	ENSG00000237639		ENSG00000237639	ENSG00000237639	unprocessed_pseudogene	unprocessed_pseudogene					0	0					1_to_1	identical gene model		1	1	1	1					High Signal Region									0
Blood	ENSG00000237640		ENSG00000237640	ENSG00000237640	lncRNA	lncRNA	1.125	1.11875	0.865	0.86	0	0			0.428571	0.428571	1_to_1	identical gene model		3	3	1	1	diff_parts_same_contig													0
Blood	ENSG00000237641	RPL28P2	ENSG00000237641	ENSG00000237641	processed_pseudogene	processed_pseudogene	4.89506	4.86656	3.915	3.895	1	1	0.00273003	9.99467e-85	0.17647	0.17647	1_to_1	identical gene model		1	1	1	1	diff_parts_same_contig													0
Blood	ENSG00000237642	HMGB3P5	ENSG00000237642	ENSG00000237642	processed_pseudogene	processed_pseudogene	0.82	0.815	0.82	0.815	0	0			0	0	1_to_1	identical gene model		1	1	1	1														0
Blood	ENSG00000237643	LINC01610	ENSG00000237643	ENSG00000237643	lncRNA	lncRNA	2.97857	2.96048	2.39	2.37	0	0			0.207692	0.207692	1_to_1	identical gene model		3;3;3	3;3;3	3	3			GRC Housekeeping	GRC Housekeeping							0	EFO_0000616	0.040654	0
Blood	ENSG00000237645		ENSG00000237645	ENSG00000237645	processed_pseudogene	processed_pseudogene					0	0					1_to_1	identical gene model		1	1	1	1														0
Blood	ENSG00000237646	HLCS-IT1	ENSG00000237646	ENSG00000237646	lncRNA	lncRNA	1.39778	1.38778	1.26	1.25	0	0			0	0	1_to_1	identical gene model		2	2	1	1	diff_parts_same_contig, new_contig_added		GRC Housekeeping								0	EFO_0000305	0.015254	0
Blood	ENSG00000237649	KIFC1	ENSG00000237649	ENSG00000237649	protein_coding	protein_coding	4.82888	4.79634	3.825	3.8	1	1	0.00272944	9.99467e-85	0.410443	0.410443	1_to_1	identical gene model		11;7;4;3	11;7;4;3	4	4			Path Problem, Variation, GRC Housekeeping	Path Problem, Variation, GRC Housekeeping							0	MONDO_0011962	0.36958	0
Blood	ENSG00000237650	OR11Q1P	ENSG00000237650	ENSG00000237650	unprocessed_pseudogene	unprocessed_pseudogene					0	0					1_to_1	identical gene model		1	1	1	1	diff_parts_same_contig													0
Blood	ENSG00000237651	C2orf74	ENSG00000237651	ENSG00000237651	protein_coding	protein_coding	5.42428	5.38635	3.94	3.925	1	1	0.00273012	9.99467e-85	0.938236	0.938236	1_to_1	identical gene model		5;4;4;3;5;4	4;3;4;5;5;4	6	6											0	EFO_0007660	0.31104	0
Blood	ENSG00000237653		ENSG00000237653	ENSG00000237653	processed_pseudogene	processed_pseudogene					0	0					1_to_1	identical gene model		1	1	1	1														0
Blood	ENSG00000237654		ENSG00000237654	ENSG00000237654	lncRNA	lncRNA	1.09	1.084	0.41	0.41	0	0			0	0	1_to_1	identical gene model		8;3;3	3;8;3	3	3	diff_parts_same_contig, new_contig_added										0	EFO_0000707	0.054883	0
Blood	ENSG00000237655		ENSG00000237655	ENSG00000237655	lncRNA	lncRNA					0	0			1	1	1_to_1	identical gene model		3	3	1	1														0
Blood	ENSG00000237661	TNIP2P1	ENSG00000237661	ENSG00000237661	processed_pseudogene	processed_pseudogene	0.575	0.565	0.575	0.565	0	0			0	0	1_to_1	identical gene model		1	1	1	1	diff_parts_same_contig													0
Blood	ENSG00000237662	SOCS2P1	ENSG00000237662	ENSG00000237662	processed_pseudogene	processed_pseudogene	2.29	2.27	2.29	2.27	0	0			0	0	1_to_1	identical gene model		2	2	1	1														0
Blood	ENSG00000237663	DNAJC19P7	ENSG00000237663	ENSG00000237663	processed_pseudogene	processed_pseudogene					0	0					1_to_1	identical gene model		2	2	1	1			Clone Problem											0
Blood	ENSG00000237664	LINC00316	ENSG00000237664	ENSG00000237664	lncRNA	lncRNA	2.212	2.204	2.18	2.17	0	0			0	0	1_to_1	identical gene model		2	2	1	1														0
Blood	ENSG00000237665	GRM7-AS2	ENSG00000237665	ENSG00000237665	lncRNA	lncRNA	1.52	1.51	1.52	1.51	0	0			0	0	1_to_1	identical gene model		2	2	1	1														0
Blood	ENSG00000237666		ENSG00000237666	ENSG00000237666	unprocessed_pseudogene	unprocessed_pseudogene	1.265	1.26	1.265	1.26	0	0			0.714286	0.714286	1_to_1	identical gene model		3	3	1	1	diff_parts_same_contig		Path Problem	Path Problem										0
Blood	ENSG00000237667	LINC01115	ENSG00000237667	ENSG00000237667	lncRNA	lncRNA	0.331935	0.357879	0.3	0.3	0	0			0.862038	0.864657	1_to_1	exon_count_diff		3;4;7;4;6;6;3;2;3;3	4;4;3;3;3;4;3;3;3;2	10	10	diff_parts_same_contig		GRC Housekeeping	GRC Housekeeping							0	EFO_0000326	0.041711	0
Blood	ENSG00000237668	RPS15AP38	ENSG00000237668	ENSG00000237668	processed_pseudogene	processed_pseudogene	3.8317	3.81043	2.82	2.8	0	0			0.0306122	0.0306122	1_to_1	identical gene model		1	1	1	1	diff_parts_same_contig		GRC Housekeeping, Clone Problem	GRC Housekeeping, Clone Problem										0
Blood	ENSG00000237669		ENSG00000237669	ENSG00000237669	unprocessed_pseudogene	unprocessed_pseudogene	10.1328	10.0681	9.425	9.37	1	1	0.00272962	9.99467e-85	0.0973073	0.0973073	1_to_1	identical gene model		1	1	1	1			Path Problem, Variation, GRC Housekeeping	Path Problem, Variation, GRC Housekeeping							0	EFO_0000311	0.0014783	0
Blood	ENSG00000237670	LINC01866	ENSG00000237670	ENSG00000237670	lncRNA	lncRNA					0	0					1_to_1	identical gene model		3	3	1	1														0
Blood	ENSG00000237671	GAGE12C	ENSG00000237671	ENSG00000237671	protein_coding	protein_coding					0	0					1_to_1	identical gene model		5	5	1	1	diff_parts_same_contig, new_contig_added		Gap, Path Problem, Missing sequence	Gap, Missing sequence, Path Problem	High Signal Region	High Signal Region								0
Blood	ENSG00000237672	KRR1P1	ENSG00000237672	ENSG00000237672	processed_pseudogene	processed_pseudogene	0.97561	0.97	0.77	0.77	0	0			0	0	1_to_1	identical gene model		3	3	1	1														0
Blood	ENSG00000237674	GSTA7P	ENSG00000237674	ENSG00000237674	unprocessed_pseudogene	unprocessed_pseudogene	3.44125	3.41688	2.18	2.17	0	0			0	0	1_to_1	identical gene model		4	4	1	1			Variation, GRC Housekeeping	GRC Housekeeping										0
Blood	ENSG00000237675	TEX36-AS1	ENSG00000237675	ENSG00000237675	lncRNA	lncRNA	8.11	7.97	8.11	7.97	0	0			0	0	1_to_1	identical gene model		3;5	5;3	2	2	diff_parts_same_contig													0
Blood	ENSG00000237676	RPL30P4	ENSG00000237676	ENSG00000237676	processed_pseudogene	processed_pseudogene	5.044	5.014	4.085	4.06	0	0			0.113636	0.113636	1_to_1	identical gene model		1	1	1	1			Clone Problem	Clone Problem										0
Blood	ENSG00000237679	VDAC1P11	ENSG00000237679	ENSG00000237679	processed_pseudogene	processed_pseudogene	0.971034	0.965517	0.65	0.64	0	0			0	0	1_to_1	identical gene model		1	1	1	1														0
Blood	ENSG00000237682	PRKCIP1	ENSG00000237682	ENSG00000237682	processed_pseudogene	processed_pseudogene	0.311951	0.32381	0.24	0.245	0	0			0	0	1_to_1	identical gene model	0.999553	1	1	1	1	new_contig_added		Path Problem, Localization Problem, Gap	Path Problem										0
Blood	ENSG00000237684	RPSAP35	ENSG00000237684	ENSG00000237684	processed_pseudogene	processed_pseudogene	3.01	2.99	3.01	2.99	0	0			0	0	1_to_1	identical gene model		1	1	1	1	diff_parts_same_contig													0
Blood	ENSG00000237685		ENSG00000237685	ENSG00000237685	lncRNA	lncRNA	0.66	0.656667	0.6	0.6	0	0			0.25	0.25	1_to_1	identical gene model		2	2	1	1			Variation	Variation										0
Blood	ENSG00000237686	SCIRT	ENSG00000237686	ENSG00000237686	lncRNA	lncRNA	1.505	1.5	1.505	1.5	0	0			0.904762	0.904762	1_to_1	identical gene model		5;4;4;2	5;4;4;2	4	4			Variation, GRC Housekeeping	GRC Housekeeping	High Signal Region	High Signal Region					0	EFO_0005842	0.015511	0
Blood	ENSG00000237687	LINC00686	ENSG00000237687	ENSG00000237687	lncRNA	lncRNA					0	0					1_to_1	identical gene model		2	2	1	1														0
Blood	ENSG00000237689		ENSG00000237689	ENSG00000237689	lncRNA	lncRNA	1.05	1.05	1.05	1.05	0	0			0	0	1_to_1	identical gene model		2	2	1	1	diff_parts_same_contig		Clone Problem	Clone Problem	Low Mappability									0
Blood	ENSG00000237691	IFNWP2	ENSG00000237691	ENSG00000237691	unprocessed_pseudogene	unprocessed_pseudogene					0	0			1	1	1_to_1	identical gene model		1	1	1	1														0
Blood	ENSG00000237693	IRGM	ENSG00000237693	ENSG00000237693	protein_coding	protein_coding	1.78904	1.77783	1.23	1.22	1	1	0.00273002	9.99467e-85	0.173376	0.173376	1_to_1	identical gene model		4;2;1	2;1;4	3	3	new_contig_added, diff_parts_same_contig						1	{Inflammatory bowel disease (Crohn disease) 19};{Mycobacterium tuberculosis, protection against}	3;3	known_molec_cause;known_molec_cause	0	EFO_0003767	0.48706	0
Blood	ENSG00000237699		ENSG00000237699	ENSG00000237699	lncRNA	lncRNA					0	0					1_to_1	identical gene model		2;2	2;2	2	2			Gap, Path Problem	Gap, Path Problem										0
Blood	ENSG00000237700	PRAMEF33	ENSG00000237700	ENSG00000237700	pseudogene	protein_coding	0.6	2.87	0.6	2.87	0	0			0.75	0.5	1_to_1	exon_count_diff		3	4	1	1	new_contig_added		Missing sequence, Gap, GRC Housekeeping, Path Problem, Localization Problem	Gap, GRC Housekeeping, Path Problem							0	EFO_0000279	0.094988	0
Blood	ENSG00000237702	TRBV3-1	ENSG00000237702	ENSG00000237702	TR_V_gene	TR_V_gene	102.791	102.128	94.37	93.76	1	1	0.002729	9.99467e-85	0	0	1_to_1	identical gene model		2	2	1	1	new_contig_added		Unknown	Unknown							0	EFO_0003914	0.011087	0
Blood	ENSG00000237704		ENSG00000237704	ENSG00000237704	processed_pseudogene	processed_pseudogene	0.5576	0.5544	0.45	0.45	0	0			0	0	1_to_1	identical gene model		1	1	1	1				GRC Housekeeping										0
Blood	ENSG00000237705		ENSG00000237705	ENSG00000237705	lncRNA	lncRNA	1.20583	1.19792	0.995	0.985	0	0			0.961605	0.961605	1_to_1	identical gene model		4	4	1	1	diff_parts_same_contig										0	EFO_1001841	0.051956	0
Blood	ENSG00000237706	TRIM51EP	ENSG00000237706	ENSG00000237706	unprocessed_pseudogene	unprocessed_pseudogene	1.04435	1.03735	0.7	0.69	1	1	0.00273008	9.99467e-85	0.767446	0.767446	1_to_1	identical gene model		6	6	1	1														0
Blood	ENSG00000237707		ENSG00000237707	ENSG00000237707	lncRNA	lncRNA	2.41	2.38	2.41	2.38	0	0			0	0	1_to_1	identical gene model		2	2	1	1														0
Blood	ENSG00000237708	SPIN2P1	ENSG00000237708	ENSG00000237708	processed_pseudogene	processed_pseudogene	1.47286	1.45679	0.775	0.775	0	0			0	0	1_to_1	identical gene model		1	1	1	1	diff_parts_same_contig		Gap											0
Blood	ENSG00000237709	EEF1A1P28	ENSG00000237709	ENSG00000237709	processed_pseudogene	processed_pseudogene	0.795	0.79	0.795	0.79	0	0			0	0	1_to_1	identical gene model		1	1	1	1	diff_parts_same_contig													0
Blood	ENSG00000237711	MTCO3P11	ENSG00000237711	ENSG00000237711	unprocessed_pseudogene	unprocessed_pseudogene	1.97538	1.96333	1.64	1.63	1	1	0.00273003	9.99467e-85	0	0	1_to_1	identical gene model		1	1	1	1														0
Blood	ENSG00000237713		ENSG00000237713	ENSG00000237713	lncRNA	lncRNA					0	0					1_to_1	identical gene model		5	5	1	1	diff_parts_same_contig										0	EFO_1000044	0.03477	0
Blood	ENSG00000237714	P4HA2-AS1	ENSG00000237714	ENSG00000237714	lncRNA	lncRNA					0	0			1	1	1_to_1	identical gene model		3	3	1	1											0	EFO_0000641	0.0031042	0
Blood	ENSG00000237716		ENSG00000237716	ENSG00000237716	lncRNA	lncRNA	0.530833	0.5275	0.315	0.315	0	0			0	0	1_to_1	identical gene model		3	3	1	1														0
Blood	ENSG00000237717		ENSG00000237717	ENSG00000237717	processed_pseudogene	processed_pseudogene					0	0					1_to_1	identical gene model		1	1	1	1			Gap											0
Blood	ENSG00000237718		ENSG00000237718	ENSG00000237718	lncRNA	lncRNA					0	0			1	1	1_to_1	identical gene model		2	2	1	1														0
Blood	ENSG00000237719		ENSG00000237719	ENSG00000237719	processed_pseudogene	processed_pseudogene	4.69349	4.66698	3.265	3.245	1	1	0.00273023	9.99467e-85	0	0	1_to_1	identical gene model		1	1	1	1			Variation, GRC Housekeeping	GRC Housekeeping										0
Blood	ENSG00000237720		ENSG00000237720	ENSG00000237720	lncRNA	lncRNA	0.54	0.532857	0.26	0.25	0	0			0.788095	0.788095	1_to_1	identical gene model		4;4;4;6;2;4;3	4;4;3;4;6;2;4	7	7											0	EFO_0000326	0.039954	0
Blood	ENSG00000237722	MTND1P29	ENSG00000237722	ENSG00000237722	unprocessed_pseudogene	unprocessed_pseudogene	1.65	1.64	1.65	1.64	0	0			0	0	1_to_1	identical gene model		3	3	1	1			Path Problem	Path Problem										0
Blood	ENSG00000237728	CAMTA1-AS2	ENSG00000237728	ENSG00000237728	lncRNA	lncRNA					0	0					1_to_1	exon_length_diff	0.997458	2;3	3;2	2	2	new_contig_added, diff_parts_same_contig		GRC Housekeeping, Localization Problem											0
Blood	ENSG00000237729		ENSG00000237729	ENSG00000237729	processed_pseudogene	processed_pseudogene	9.58053	9.52579	7.28	7.245	0	0			0.927425	0.927425	1_to_1	identical gene model		1	1	1	1														0
Blood	ENSG00000237730	RPS5P8	ENSG00000237730	ENSG00000237730	processed_pseudogene	processed_pseudogene	1.29	1.28	1.29	1.28	0	0			0	0	1_to_1	identical gene model		1	1	1	1														0
Blood	ENSG00000237731	RNGTTP1	ENSG00000237731	ENSG00000237731	processed_pseudogene	processed_pseudogene	0.983333	0.975	0.87	0.865	0	0			0	0	1_to_1	identical gene model		1	1	1	1	diff_parts_same_contig		GRC Housekeeping											0
Blood	ENSG00000237732	CT75	ENSG00000237732	ENSG00000237732	transcribed_unprocessed_pseudogene	transcribed_unprocessed_pseudogene	1.613	1.5982	0.785	0.78	0	0			0.227885	0.227885	1_to_1	identical gene model		2;2;2;2;2;2;3;2	2;2;2;3;2;2;2;2	8	8														0
Blood	ENSG00000237734		ENSG00000237734	ENSG00000237734	lncRNA	lncRNA	0.855	0.85	0.875	0.87	0	0			0	0	1_to_1	identical gene model		4	4	1	1											0	EFO_0000707	0.037907	0
Blood	ENSG00000237735		ENSG00000237735	ENSG00000237735	lncRNA	lncRNA					0	0					1_to_1	identical gene model		3	3	1	1	diff_parts_same_contig, new_contig_added		GRC Housekeeping	GRC Housekeeping										0
Blood	ENSG00000237737	DCTN1-AS1	ENSG00000237737	ENSG00000237737	lncRNA	lncRNA	0.749537	0.744907	0.39	0.385	1	1	0.00273003	9.99467e-85	0.161392	0.161392	1_to_1	identical gene model		3;3;2;3;3;4;4;6	4;3;3;2;3;3;6;4	8	8											0	EFO_0000365	0.039515	0
Blood	ENSG00000237738	RNF216-IT1	ENSG00000237738	ENSG00000237738	lncRNA	lncRNA					0	0					1_to_1	identical gene model		3	3	1	1														0
Blood	ENSG00000237740	NPAP1P3	ENSG00000237740	ENSG00000237740	processed_pseudogene	processed_pseudogene	0.431905	0.428571	0.38	0.38	0	0			0.0869565	0.0869565	1_to_1	identical gene model		1	1	1	1														0
Blood	ENSG00000237741		ENSG00000237741	ENSG00000237741	lncRNA	lncRNA					0	0					1_to_1	identical gene model		2	2	1	1	diff_parts_same_contig		Path Problem	Path Problem							0	EFO_0000198	0.0039302	0
Blood	ENSG00000237742	HEY2-AS1	ENSG00000237742	ENSG00000237742	lncRNA	lncRNA	0.69	0.68	0.69	0.68	0	0			0.777778	0.777778	1_to_1	identical gene model		5;2;5;2;5;4	4;5;5;5;2;2	6	6											0	EFO_0001064	0.021731	0
Blood	ENSG00000237743	FBP2P1	ENSG00000237743	ENSG00000237743	transcribed_unprocessed_pseudogene	transcribed_unprocessed_pseudogene					0	0					1_to_1	identical gene model		2;4	4;2	2	2	diff_parts_same_contig													0
Blood	ENSG00000237745	RPL22P8	ENSG00000237745	ENSG00000237745	processed_pseudogene	processed_pseudogene					0	0			1	1	1_to_1	identical gene model		1	1	1	1	diff_parts_same_contig		Path Problem	Path Problem										0
Blood	ENSG00000237746	ZNF101P1	ENSG00000237746	ENSG00000237746	processed_pseudogene	processed_pseudogene	0.666667	0.661667	0.405	0.405	0	0			0	0	1_to_1	identical gene model		3	3	1	1				GRC Housekeeping										0
Blood	ENSG00000237747		ENSG00000237747	ENSG00000237747	processed_pseudogene	processed_pseudogene	1.03667	1.03	0.98	0.98	0	0			0	0	1_to_1	identical gene model		1	1	1	1														0
Blood	ENSG00000237748	UQCRBP1	ENSG00000237748	ENSG00000237748	processed_pseudogene	processed_pseudogene	4.6844	4.6552	3.31	3.29	0	0			0	0	1_to_1	identical gene model		1	1	1	1	diff_parts_same_contig		Gap											0
Blood	ENSG00000237749		ENSG00000237749	ENSG00000237749	processed_pseudogene	processed_pseudogene	8.81931	8.76034	7.37	7.33	0	0			0.588296	0.588296	1_to_1	identical gene model		1	1	1	1	diff_parts_same_contig		Clone Problem											0
Blood	ENSG00000237750	KCNH7-AS1	ENSG00000237750	ENSG00000237750	lncRNA	lncRNA	0.396667	0.393333	0.28	0.28	0	0			0	0	1_to_1	identical gene model		5	5	1	1			Path Problem	Path Problem										0
Blood	ENSG00000237751	LINC01143	ENSG00000237751	ENSG00000237751	lncRNA	lncRNA	1.03	1.02	1.03	1.02	0	0			0	0	1_to_1	identical gene model		4	4	1	1														0
Blood	ENSG00000237752	NCKAP1P1	ENSG00000237752	ENSG00000237752	processed_pseudogene	processed_pseudogene					0	0					1_to_1	identical gene model		1	1	1	1	diff_parts_same_contig		Localization Problem, Gap											0
Blood	ENSG00000237753	SLC20A1-DT	ENSG00000237753	ENSG00000237753	lncRNA	lncRNA	2.71112	2.69331	2.35	2.34	1	1	0.00273014	9.99467e-85	0.899017	0.899017	1_to_1	identical gene model		5;2;5;7	5;2;5;7	4	4			Path Problem	Path Problem							0	EFO_0000702	0.011029	0
Blood	ENSG00000237754		ENSG00000237754	ENSG00000237754	processed_pseudogene	processed_pseudogene	1.28	1.275	1.28	1.275	0	0			0	0	1_to_1	identical gene model		1	1	1	1														0
Blood	ENSG00000237756		ENSG00000237756	ENSG00000237756	lncRNA	lncRNA	2.34316	2.32947	1.8	1.78	0	0			0	0	1_to_1	identical gene model		2	2	1	1											0	EFO_1000044	0.035494	0
Blood	ENSG00000237757	EEF1A1P30	ENSG00000237757	ENSG00000237757	processed_pseudogene	processed_pseudogene	0.888421	0.883355	0.69	0.685	1	1	0.00273002	9.99467e-85	0	0	1_to_1	identical gene model		4	4	1	1	new_contig_added		Path Problem, Gap	Path Problem										0
Blood	ENSG00000237758	BANF1P3	ENSG00000237758	ENSG00000237758	processed_pseudogene	processed_pseudogene	17.8091	17.6916	14.295	14.24	1	1	0.00273002	9.99467e-85	0.039005	0.039005	1_to_1	identical gene model		1	1	1	1														0
Blood	ENSG00000237759		ENSG00000237759	ENSG00000237759	lncRNA	lncRNA					0	0					1_to_1	identical gene model		2	2	1	1	diff_parts_same_contig													0
Blood	ENSG00000237760		ENSG00000237760	ENSG00000237760	lncRNA	lncRNA					0	0					1_to_1	identical gene model		2	2	1	1														0
Blood	ENSG00000237761		ENSG00000237761	ENSG00000237761	lncRNA	lncRNA					0	0					1_to_1	identical gene model		3;8	3;8	2	2														0
Blood	ENSG00000237763	AMY1A	ENSG00000237763	ENSG00000237763	protein_coding	protein_coding					0	0			1	1	1_to_1	identical gene model		11;3;5;4;4	5;11;3;4;4	5	5	diff_parts_same_contig		Gap, Variation, Clone Problem, GRC Housekeeping	Gap, Variation		High Signal Region					0	EFO_0000571	0.18479	0
Blood	ENSG00000237765	FAM200B	ENSG00000237765	ENSG00000237765	protein_coding	protein_coding	8.84575	8.78993	8.215	8.175	1	1	0.0027285	9.99467e-85	0.958106	0.958106	1_to_1	identical gene model		2;3;4;4;2;3;4;4;4;3;3;4;2;2;3;3;3;3;3;3;4	3;4;3;4;2;2;4;3;3;3;2;3;3;3;3;4;2;4;4;3;4	21	21			GRC Housekeeping, Localization Problem								0	EFO_0005116	0.22734	0
Blood	ENSG00000237766	GGTA2P	ENSG00000237766	ENSG00000237766	processed_pseudogene	processed_pseudogene	0.745385	0.741538	0.6	0.59	0	0			0	0	1_to_1	identical gene model		1	1	1	1														0
Blood	ENSG00000237767	LINC01370	ENSG00000237767	ENSG00000237767	lncRNA	lncRNA					0	0			1	1	1_to_1	identical gene model		3;4;4;2;4;4;5;2;3;4	3;4;2;4;4;4;5;4;3;2	10	10	diff_parts_same_contig										0	EFO_0000400	0.0014783	0
Blood	ENSG00000237768		ENSG00000237768	ENSG00000237768	lncRNA	lncRNA					0	0					1_to_1	identical gene model		2	2	1	1				GRC Housekeeping										0
Blood	ENSG00000237770	SPATA31D2P	ENSG00000237770	ENSG00000237770	unprocessed_pseudogene	unprocessed_pseudogene	0.333333	0.333333	0.18	0.18	0	0			0	0	1_to_1	identical gene model		3	3	1	1														0
Blood	ENSG00000237772	LINC02631	ENSG00000237772	ENSG00000237772	lncRNA	lncRNA	0.365714	0.361429	0.42	0.42	0	0			0.999588	0.999588	1_to_1	identical gene model		3;3;3;3;2;2	3;2;3;2;3;3	6	6			Path Problem	Path Problem										0
Blood	ENSG00000237773		ENSG00000237773	ENSG00000237773	lncRNA	lncRNA	1.17209	1.16495	0.88	0.875	1	1	0.00273002	9.99467e-85	0.905647	0.905647	1_to_1	identical gene model		4;4;3;2;2;2;4;3;3;5;3;5;3;2;2;4;3	3;5;3;5;2;4;2;3;4;2;2;3;4;4;3;3;2	17	17														0
Blood	ENSG00000237774		ENSG00000237774	ENSG00000237774	processed_pseudogene	processed_pseudogene	0.59	0.59	0.59	0.59	0	0			0.5	0.5	1_to_1	identical gene model		1	1	1	1														0
Blood	ENSG00000237775	DDR1-DT	ENSG00000237775	ENSG00000237775	lncRNA	lncRNA	0.2325	0.23	0.215	0.215	0	0			0	0	1_to_1	identical gene model		2	2	1	1			Path Problem, Variation, GRC Housekeeping	Path Problem, Variation, GRC Housekeeping										0
Blood	ENSG00000237781	ADAMTSL4-AS2	ENSG00000237781	ENSG00000237781	lncRNA	lncRNA	6.93887	6.89676	5.68	5.64	1	1	0.00273017	9.99467e-85	0	0	1_to_1	identical gene model		6	6	1	1			GRC Housekeeping								0	MONDO_0100096	0.0087682	0
Blood	ENSG00000237782	PLLPP1	ENSG00000237782	ENSG00000237782	processed_pseudogene	processed_pseudogene					0	0					1_to_1	identical gene model		1	1	1	1														0
Blood	ENSG00000237783		ENSG00000237783	ENSG00000237783	processed_pseudogene	processed_pseudogene					0	0			1	1	1_to_1	identical gene model		1	1	1	1	diff_parts_same_contig													0
Blood	ENSG00000237784	RPS20P12	ENSG00000237784	ENSG00000237784	processed_pseudogene	processed_pseudogene	2.3	2.29	2.3	2.29	0	0			0	0	1_to_1	identical gene model		1	1	1	1														0
Blood	ENSG00000237786	GFOD1-AS1	ENSG00000237786	ENSG00000237786	lncRNA	lncRNA	2.74	2.73	2.74	2.73	0	0			0.928571	0.928571	1_to_1	identical gene model		2	2	1	1														0
Blood	ENSG00000237787	LINC02877	ENSG00000237787	ENSG00000237787	lncRNA	lncRNA	1.98	1.965	1.315	1.31	0	0			0.333333	0.333333	1_to_1	identical gene model		3;3;5	3;5;3	3	3	diff_parts_same_contig										0	EFO_0004208	0.0074177	0
Blood	ENSG00000237788		ENSG00000237788	ENSG00000237788	processed_pseudogene	processed_pseudogene	0.803901	0.799066	0.59	0.59	1	1	0.00273005	9.99467e-85	0	0	1_to_1	identical gene model		2	2	1	1	hg19_errors_corrected													0
Blood	ENSG00000237790	LINC01318	ENSG00000237790	ENSG00000237790	lncRNA	lncRNA					0	0					1_to_1	identical gene model		3	3	1	1														0
Blood	ENSG00000237793	RPL18AP16	ENSG00000237793	ENSG00000237793	processed_pseudogene	processed_pseudogene	0.58	0.58	0.58	0.58	0	0			0.75	0.75	1_to_1	identical gene model		1	1	1	1	diff_parts_same_contig		Path Problem	Path Problem										0
Blood	ENSG00000237797	MACORIS	ENSG00000237797	ENSG00000237797	lncRNA	lncRNA	5.2461	5.2122	4.04	4.02	0	0			0	0	1_to_1	identical gene model		2	2	1	1				GRC Housekeeping							0	EFO_0003758	0.0077094	0
Blood	ENSG00000237798		ENSG00000237798	ENSG00000237798	lncRNA	lncRNA	2.406	2.3915	1.725	1.715	0	0			0.1875	0.1875	1_to_1	identical gene model		2	2	1	1											0	MONDO_0100096	0.0032162	0
Blood	ENSG00000237799	CICP11	ENSG00000237799	ENSG00000237799	processed_pseudogene	processed_pseudogene	0.2325	0.235714	0.175	0.17	0	0			0.62037	0.656863	1_to_1	identical gene model		1	1	1	1														0
Blood	ENSG00000237801	AMD1P2	ENSG00000237801	ENSG00000237801	processed_pseudogene	processed_pseudogene	0.846667		0.58		0	0			0	1	1_to_1	identical gene model	0.5	2	2	1	1	diff_parts_same_contig		Path Problem	Path Problem	High Signal Region	High Signal Region					0	HP_0003040	0.0022175	0
Blood	ENSG00000237803	LINC00211	ENSG00000237803	ENSG00000237803	lncRNA	lncRNA	2.45556	2.43969	1.82	1.81	1	1	0.00273016	9.99467e-85	0.934598	0.934598	1_to_1	identical gene model		3;3;4;4;2;3;5;4	4;3;2;4;3;3;5;4	8	8	new_contig_added, hg19_errors_corrected, diff_parts_same_contig										0	EFO_0008510	0.0066104	0
Blood	ENSG00000237804	HNRNPA1P39	ENSG00000237804	ENSG00000237804	processed_pseudogene	processed_pseudogene	0.769394	0.765	0.505	0.5	0	0			0.0925926	0.0925926	1_to_1	identical gene model		1	1	1	1														0
Blood	ENSG00000237806	FAUP2	ENSG00000237806	ENSG00000237806	processed_pseudogene	processed_pseudogene	1.67	1.67	1.67	1.67	0	0			0	0	1_to_1	identical gene model		2	2	1	1														0
Blood	ENSG00000237807	LINC02984	ENSG00000237807	ENSG00000237807	lncRNA	lncRNA	0.530909	0.513636	0.27	0.27	0	0			0.301667	0.301667	1_to_1	identical gene model		2;2;2;4;2;3;2	4;2;2;2;3;2;2	7	7	diff_parts_same_contig										0	EFO_0000365	0.037668	0
Blood	ENSG00000237810		ENSG00000237810	ENSG00000237810	processed_pseudogene	processed_pseudogene	3.72333	3.51	0.525	0.515	0	0			0	0	1_to_1	identical gene model		1	1	1	1	diff_parts_same_contig													0
Blood	ENSG00000237813		ENSG00000237813	ENSG00000237813	lncRNA	lncRNA					0	0			1	1	1_to_1	identical gene model		3;5;4	5;3;4	3	3											0	EFO_1001056	0.0035655	0
Blood	ENSG00000237816	RPL21P109	ENSG00000237816	ENSG00000237816	processed_pseudogene	processed_pseudogene					0	0					1_to_1	identical gene model		1	1	1	1														0
Blood	ENSG00000237818	RPS3AP29	ENSG00000237818	ENSG00000237818	processed_pseudogene	processed_pseudogene	1.66976	1.65762	0.91	0.905	0	0			0	0	1_to_1	identical gene model		1	1	1	1														0
Blood	ENSG00000237819	CDK6-AS1	ENSG00000237819	ENSG00000237819	lncRNA	lncRNA	2.81222	2.79556	2.08	2.065	0	0			0.645455	0.645455	1_to_1	identical gene model		3;2;2;3	2;3;3;2	4	4	diff_parts_same_contig, new_contig_added										0	EFO_0000220	0.0070914	0
Blood	ENSG00000237821	ST13P7	ENSG00000237821	ENSG00000237821	processed_pseudogene	processed_pseudogene	1.20469	1.19814	1.065	1.06	1	1	0.00197093	0.0111152	0.333943	0.333583	1_to_1	identical gene model		1	1	1	1	diff_parts_same_contig													0
Blood	ENSG00000237824	RPL23AP33	ENSG00000237824	ENSG00000237824	processed_pseudogene	processed_pseudogene					0	0					1_to_1	identical gene model		1	1	1	1														0
Blood	ENSG00000237827	RPS15AP29	ENSG00000237827	ENSG00000237827	processed_pseudogene	processed_pseudogene	8.5078	8.16951	2.99	2.98	0	0			0	0	1_to_1	identical gene model		1	1	1	1														0
Blood	ENSG00000237828	PA2G4P1	ENSG00000237828	ENSG00000237828	processed_pseudogene	processed_pseudogene	0.820909	0.814318	0.41	0.4	0	0			0	0	1_to_1	identical gene model		1	1	1	1	diff_parts_same_contig, new_contig_added		Path Problem, Gap	Path Problem										0
Blood	ENSG00000237832		ENSG00000237832	ENSG00000237832	lncRNA	lncRNA					0	0					1_to_1	identical gene model		3	3	1	1	diff_parts_same_contig										0	MONDO_0100096	0.0076701	0
Blood	ENSG00000237833	ETS2P1	ENSG00000237833	ENSG00000237833	processed_pseudogene	processed_pseudogene	0.586667	0.58	0.59	0.58	0	0			0	0	1_to_1	identical gene model		2	2	1	1	diff_parts_same_contig		Path Problem	Path Problem										0
Blood	ENSG00000237835		ENSG00000237835	ENSG00000237835	processed_pseudogene	processed_pseudogene					0	0					1_to_1	identical gene model		1	1	1	1	diff_parts_same_contig		Clone Problem	Clone Problem										0
Blood	ENSG00000237836	PHKA2-AS1	ENSG00000237836	ENSG00000237836	lncRNA	lncRNA	2.07807	2.06477	1.7	1.69	1	1	0.00273002	9.99467e-85	0.982833	0.982833	1_to_1	identical gene model		3;3;2	3;2;3	3	3														0
Blood	ENSG00000237837		ENSG00000237837	ENSG00000237837	lincRNA	lncRNA	2.64	2.625	2.64	2.625	0	0			0	0	1_to_1	identical gene model		2	2	1	1	diff_parts_same_contig		Gap, Path Problem	Gap, Path Problem	High Signal Region	High Signal Region								0
Blood	ENSG00000237838		ENSG00000237838	ENSG00000237838	lncRNA	lncRNA					0	0					1_to_1	identical gene model		6	6	1	1														0
Blood	ENSG00000237840	FAM21FP	ENSG00000237840	ENSG00000237840	transcribed_unprocessed_pseudogene	transcribed_unprocessed_pseudogene	2.9734	2.95476	2.635	2.62	1	1	0.00273006	9.99467e-85	0.60134	0.652675	1_to_1	identical gene model		11;4;5;1	11;5;4;1	4	4	diff_parts_same_contig			GRC Housekeeping										0
Blood	ENSG00000237841	KRTAP19-9P	ENSG00000237841	ENSG00000237841	unprocessed_pseudogene	unprocessed_pseudogene					0	0					1_to_1	identical gene model		1	1	1	1	diff_parts_same_contig		GRC Housekeeping											0
Blood	ENSG00000237842	SMU1P1	ENSG00000237842	ENSG00000237842	processed_pseudogene	processed_pseudogene	0.534531	0.530859	0.41	0.41	1	1	0.00273003	9.99467e-85	0.0331868	0.0331868	1_to_1	identical gene model		1	1	1	1	diff_parts_same_contig		GRC Housekeeping											0
Blood	ENSG00000237843		ENSG00000237843	ENSG00000237843	lncRNA	lncRNA					0	0					1_to_1	identical gene model		2;3	3;2	2	2											0	EFO_0000365	0.037668	0
Blood	ENSG00000237844		ENSG00000237844	ENSG00000237844	lncRNA	lncRNA					0	0					1_to_1	identical gene model		5;5	5;5	2	2	new_contig_added, diff_parts_same_contig		Path Problem	Path Problem										0
Blood	ENSG00000237845		ENSG00000237845	ENSG00000237845	lncRNA	lncRNA	1.05	1.04235	0.79	0.79	0	0			0	0	1_to_1	identical gene model		2	2	1	1											0	EFO_0000198	0.0096017	0
Blood	ENSG00000237846		ENSG00000237846	ENSG00000237846	processed_pseudogene	processed_pseudogene	1.78019	1.77476	1.48	1.48	1	1	0.00144434	0.268317	0.284349	0.294746	1_to_1	identical gene model		1	1	1	1	diff_parts_same_contig		Gap, GRC Housekeeping	Gap, GRC Housekeeping	High Signal Region	High Signal Region								0
Blood	ENSG00000237848		ENSG00000237848	ENSG00000237848	processed_pseudogene	processed_pseudogene	16.3109	16.2173	10.06	10.02	0	0			0	0	1_to_1	identical gene model		1	1	1	1	diff_parts_same_contig													0
Blood	ENSG00000237849	NFYAP1	ENSG00000237849	ENSG00000237849	processed_pseudogene	processed_pseudogene	1.56	1.55	0.46	0.46	0	0			0	0	1_to_1	identical gene model		1	1	1	1											0	EFO_0004190	0.0014783	0
Blood	ENSG00000237850	GOLGA6L24	ENSG00000237850	ENSG00000237850	transcribed_unprocessed_pseudogene	transcribed_unprocessed_pseudogene					0	0			1	1	1_to_1	identical gene model		9;9	9;9	2	2			Missing sequence, Gap, Variation, GRC Housekeeping	Variation, Missing sequence, Gap, GRC Housekeeping	High Signal Region	High Signal Region								0
Blood	ENSG00000237851		ENSG00000237851	ENSG00000237851	lncRNA	lncRNA					0	0					1_to_1	identical gene model		2	2	1	1	diff_parts_same_contig										0	EFO_1000044	0.034046	0
Blood	ENSG00000237852		ENSG00000237852	ENSG00000237852	lncRNA	lncRNA	5.70958	5.5	2.015	2.005	0	0			0	0	1_to_1	identical gene model		2	2	1	1			Clone Problem								0	EFO_1001056	0.0023574	0
Blood	ENSG00000237853	NFIA-AS1	ENSG00000237853	ENSG00000237853	lncRNA	lncRNA	3.02	3.00667	2.84	2.83	0	0			0.4	0.4	1_to_1	identical gene model		4;3;4;2;4;3;2	4;2;3;4;4;3;2	7	7			Clone Problem								0	EFO_1001841	0.055614	0
Blood	ENSG00000237854	LINC00674	ENSG00000237854	ENSG00000237854	transcribed_unprocessed_pseudogene	transcribed_unprocessed_pseudogene	4.94767	4.91572	4.1	4.09	1	1	0.00273009	9.99467e-85	0	0	1_to_1	identical gene model		3;2	2;3	2	2	diff_parts_same_contig		Gap, Localization Problem	Gap, Localization Problem										0
Blood	ENSG00000237856		ENSG00000237856	ENSG00000237856	lncRNA	lncRNA					0	0					1_to_1	identical gene model		2	2	1	1			Path Problem	Path Problem										0
Blood	ENSG00000237859	EEF1A1P31	ENSG00000237859	ENSG00000237859	unprocessed_pseudogene	unprocessed_pseudogene	0.79	0.78	0.79	0.78	0	0			0	0	1_to_1	identical gene model		2	2	1	1	new_contig_added		Path Problem	Path Problem										0
Blood	ENSG00000237860	SLC6A14P2	ENSG00000237860	ENSG00000237860	unprocessed_pseudogene	unprocessed_pseudogene					0	0					1_to_1	identical gene model		2	2	1	1	diff_parts_same_contig		Variation, Path Problem, Gap	Variation, Path Problem										0
Blood	ENSG00000237861		ENSG00000237861	ENSG00000237861	processed_pseudogene	processed_pseudogene	0.78359	0.778205	0.575	0.57	0	0			0	0	1_to_1	identical gene model		1	1	1	1														0
Blood	ENSG00000237862		ENSG00000237862	ENSG00000237862	lncRNA	lncRNA	0.435	0.435	0.38	0.38	0	0			0	0	1_to_1	identical gene model		2;3	2;3	2	2	diff_parts_same_contig		Clone Problem	Clone Problem										0
Blood	ENSG00000237863	IRS4-AS1	ENSG00000237863	ENSG00000237863	lncRNA	lncRNA					0	0			1	1	1_to_1	identical gene model		3;2;3;3;3	2;3;3;3;3	5	5	diff_parts_same_contig		Localization Problem, Gap								0	EFO_0000519	0.016396	0
Blood	ENSG00000237864	LINC00322	ENSG00000237864	ENSG00000237864	lncRNA	lncRNA					0	0					1_to_1	identical gene model	0.998911	3	3	1	1	new_contig_added, diff_parts_same_contig		GRC Housekeeping											0
Blood	ENSG00000237868		ENSG00000237868	ENSG00000237868	processed_pseudogene	processed_pseudogene	2.00583	1.99222	1.45	1.44	0	0			0.20077	0.20077	1_to_1	identical gene model		1	1	1	1														0
Blood	ENSG00000237870		ENSG00000237870	ENSG00000237870	lncRNA	lncRNA	1.335	1.315	1.335	1.315	0	0			0.466667	0.466667	1_to_1	identical gene model		2;3;4;3	3;4;3;2	4	4											0	EFO_0000707	0.028017	0
Blood	ENSG00000237872	POU5F1P4	ENSG00000237872	ENSG00000237872	processed_pseudogene	processed_pseudogene	1.14231	1.13352	0.71	0.71	1	1	0.00273002	9.99467e-85	0.0478723	0.0478723	1_to_1	identical gene model		1	1	1	1			GRC Housekeeping								0	EFO_0000182	0.0051741	0
Blood	ENSG00000237873	DLGAP5P2	ENSG00000237873	ENSG00000237873	processed_pseudogene	processed_pseudogene					0	0					1_to_1	identical gene model		1	1	1	1			Localization Problem, Gap											0
Blood	ENSG00000237874		ENSG00000237874	ENSG00000237874	lncRNA	lncRNA					0	0					1_to_1	identical gene model		2	2	1	1														0
Blood	ENSG00000237875		ENSG00000237875	ENSG00000237875	processed_pseudogene	processed_pseudogene					0	0					1_to_1	identical gene model		1	1	1	1	diff_parts_same_contig													0
Blood	ENSG00000237876	AKR1B1P4	ENSG00000237876	ENSG00000237876	processed_pseudogene	processed_pseudogene					0	0					1_to_1	identical gene model		1	1	1	1	diff_parts_same_contig													0
Blood	ENSG00000237877	LINC01473	ENSG00000237877	ENSG00000237877	lncRNA	lncRNA	0.519118	0.515882	0.335	0.33	0	0			0.933162	0.933162	1_to_1	identical gene model		7;8;3;9;4;7;10;3;6;7;9;8;10;8;5;7;8;5;6;10;7	9;4;7;10;8;7;8;5;6;3;7;8;9;10;5;7;10;7;8;6;3	21	21														0
Blood	ENSG00000237879	LINC00398	ENSG00000237879	ENSG00000237879	lncRNA	lncRNA	2.13183	2.11911	1.605	1.6	1	1	0.00272998	9.99467e-85	0	0	1_to_1	identical gene model		2	2	1	1											0	EFO_0003758	0.0031951	0
Blood	ENSG00000237880	LINC01885	ENSG00000237880	ENSG00000237880	lncRNA	lncRNA					0	0			1	1	1_to_1	identical gene model		6;7	6;7	2	2	diff_parts_same_contig		Path Problem	Path Problem							0	EFO_1000044	0.03477	0
Blood	ENSG00000237882	PPIAP13	ENSG00000237882	ENSG00000237882	processed_pseudogene	processed_pseudogene	1.99667	1.98667	1.69	1.68	0	0			0.25	0.25	1_to_1	identical gene model		1	1	1	1				GRC Housekeeping										0
Blood	ENSG00000237883	DGUOK-AS1	ENSG00000237883	ENSG00000237883	lncRNA	lncRNA	6.22571	6.18534	5.58	5.54	1	1	0.00273002	9.99467e-85	0.285021	0.285021	1_to_1	identical gene model		2;2;2;2	2;2;2;2	4	4											0	MONDO_0007254	0.054698	0
Blood	ENSG00000237885		ENSG00000237885	ENSG00000237885	processed_pseudogene	processed_pseudogene					0	0					1_to_1	identical gene model		1	1	1	1														0
Blood	ENSG00000237886	NALT1	ENSG00000237886	ENSG00000237886	lncRNA	lncRNA	7.93444	7.8844	6.55	6.51	1	1	0.00272997	9.99467e-85	0	0	1_to_1	identical gene model		3;2	3;2	2	2											0	DOID_7551	0.024392	0
Blood	ENSG00000237887	RPL23AP32	ENSG00000237887	ENSG00000237887	processed_pseudogene	processed_pseudogene	1.5	1.49	1.5	1.49	0	0			0	0	1_to_1	identical gene model		1	1	1	1														0
Blood	ENSG00000237888		ENSG00000237888	ENSG00000237888	processed_pseudogene	processed_pseudogene					0	0			1	1	1_to_1	identical gene model		1	1	1	1	diff_parts_same_contig		GRC Housekeeping	GRC Housekeeping										0
Blood	ENSG00000237891	UBE2V1P16	ENSG00000237891	ENSG00000237891	processed_pseudogene	processed_pseudogene					0	0					1_to_1	identical gene model		2	2	1	1	diff_parts_same_contig		Gap											0
Blood	ENSG00000237892	KLF7-IT1	ENSG00000237892	ENSG00000237892	lncRNA	lncRNA	1.84621	1.83414	1.555	1.555	1	1	0.00273003	9.99467e-85	0	0	1_to_1	identical gene model		2	2	1	1											0	EFO_0008510	0.0046289	0
Blood	ENSG00000237896		ENSG00000237896	ENSG00000237896	lncRNA	lncRNA					0	0					1_to_1	identical gene model		5;3	5;3	2	2														0
Blood	ENSG00000237897		ENSG00000237897	ENSG00000237897	processed_pseudogene	processed_pseudogene	1.18	1.16667	0.97	0.96	0	0			0	0	1_to_1	identical gene model		2	2	1	1			Clone Problem, GRC Housekeeping											0
Blood	ENSG00000237899		ENSG00000237899	ENSG00000237899	lncRNA	lncRNA	1.63	1.62	1.63	1.62	0	0			0	0	1_to_1	identical gene model		5	5	1	1	diff_parts_same_contig		Clone Problem											0
Blood	ENSG00000237901		ENSG00000237901	ENSG00000237901	processed_pseudogene	processed_pseudogene					0	0					1_to_1	identical gene model		1	1	1	1														0
Blood	ENSG00000237903		ENSG00000237903	ENSG00000237903	lncRNA	lncRNA	2.81981	2.80519	2.08	2.07	0	0			0	0	1_to_1	identical gene model		2	2	1	1	diff_parts_same_contig		Gap								0	EFO_0003060	0.030734	0
Blood	ENSG00000237904		ENSG00000237904	ENSG00000237904	pseudogene	processed_pseudogene					0	0			1	1	1_to_1	identical gene model		1	1	1	1	diff_parts_same_contig		Gap, Missing sequence, Localization Problem, GRC Housekeeping, Path Problem	Gap, Localization Problem, GRC Housekeeping, Path Problem	High Signal Region	High Signal Region								0
Blood	ENSG00000237906	MUPP	ENSG00000237906	ENSG00000237906	transcribed_unprocessed_pseudogene	transcribed_unprocessed_pseudogene					0	0					1_to_1	identical gene model		6	6	1	1											0	EFO_0001073	0.013839	0
Blood	ENSG00000237910	MTCO1P18	ENSG00000237910	ENSG00000237910	unprocessed_pseudogene	unprocessed_pseudogene	0.94	0.935	0.94	0.935	0	0			0	0	1_to_1	identical gene model		1	1	1	1	diff_parts_same_contig		Path Problem	Path Problem										0
Blood	ENSG00000237911	SRP68P3	ENSG00000237911	ENSG00000237911	unprocessed_pseudogene	unprocessed_pseudogene					0	0			1	1	1_to_1	identical gene model		2	2	1	1			GRC Housekeeping, Localization Problem											0
Blood	ENSG00000237913	FTLP19	ENSG00000237913	ENSG00000237913	processed_pseudogene	processed_pseudogene					0	0					1_to_1	identical gene model		1	1	1	1				GRC Housekeeping										0
Blood	ENSG00000237914	SIRPG-AS1	ENSG00000237914	ENSG00000237914	lncRNA	lncRNA	0.778795	0.774509	0.605	0.6	1	1	0.00272996	9.99467e-85	0	0	1_to_1	identical gene model		4;3	3;4	2	2			Variation	Variation							0	EFO_0000305	0.025325	0
Blood	ENSG00000237916	RPL37P12	ENSG00000237916	ENSG00000237916	processed_pseudogene	processed_pseudogene	8.08714	8.03	8.24	8.21	0	0			0	0	1_to_1	identical gene model		1	1	1	1			Path Problem	Path Problem										0
Blood	ENSG00000237919	LRRC7-AS1	ENSG00000237919	ENSG00000237919	lncRNA	lncRNA	1.36	1.35	1.36	1.35	0	0			0	0	1_to_1	identical gene model		4;2	4;2	2	2			Clone Problem											0
Blood	ENSG00000237920		ENSG00000237920	ENSG00000237920	unprocessed_pseudogene	unprocessed_pseudogene					0	0					1_to_1	identical gene model		3	3	1	1	diff_parts_same_contig		GRC Housekeeping											0
Blood	ENSG00000237921		ENSG00000237921	ENSG00000237921	lncRNA	lncRNA					0	0					1_to_1	identical gene model		4	4	1	1														0
Blood	ENSG00000237922		ENSG00000237922	ENSG00000237922	processed_pseudogene	processed_pseudogene					0	0					1_to_1	identical gene model		2	2	1	1														0
Blood	ENSG00000237923	LINC02570	ENSG00000237923	ENSG00000237923	lncRNA	lncRNA	0.78	0.775	0.78	0.775	0	0			0	0	1_to_1	identical gene model		3	3	1	1			Path Problem, Variation, GRC Housekeeping	Path Problem, Variation, GRC Housekeeping							0	EFO_0003060	0.028975	0
Blood	ENSG00000237924	RPL21P112	ENSG00000237924	ENSG00000237924	processed_pseudogene	processed_pseudogene	5.63	5.59	5.63	5.59	0	0			0	0	1_to_1	identical gene model		1	1	1	1														0
Blood	ENSG00000237926		ENSG00000237926	ENSG00000237926	unprocessed_pseudogene	unprocessed_pseudogene	2.33833	2.32286	1.895	1.885	1	1	0.00273002	9.99467e-85	0	0	1_to_1	identical gene model		1	1	1	1	new_contig_added, hg19_errors_corrected		Path Problem, Gap	Path Problem										0
Blood	ENSG00000237927		ENSG00000237927	ENSG00000237927	lncRNA	lncRNA	2.36786	2.35372	1.93	1.915	1	1	0.00273022	9.99467e-85	0	0	1_to_1	identical gene model		2	2	1	1	diff_parts_same_contig										0	EFO_0000305	0.040565	0
Blood	ENSG00000237928	NFIA-AS2	ENSG00000237928	ENSG00000237928	lncRNA	lncRNA	0.326	0.326	0.25	0.25	0	0			0.680736	0.680736	1_to_1	identical gene model		3;3;7;4;6	6;4;7;3;3	5	5	new_contig_added, diff_parts_same_contig		Clone Problem								0	EFO_0000326	0.011924	0
Blood	ENSG00000237929	RPL31P3	ENSG00000237929	ENSG00000237929	processed_pseudogene	processed_pseudogene					0	0					1_to_1	identical gene model		2	2	1	1	new_contig_added													0
Blood	ENSG00000237930	RPL31P14	ENSG00000237930	ENSG00000237930	processed_pseudogene	processed_pseudogene					0	0					1_to_1	identical gene model		1	1	1	1														0
Blood	ENSG00000237931	CLIC4P3	ENSG00000237931	ENSG00000237931	processed_pseudogene	processed_pseudogene	1.445	1.425	1.445	1.425	0	0			0	0	1_to_1	identical gene model		1	1	1	1	diff_parts_same_contig													0
Blood	ENSG00000237934		ENSG00000237934	ENSG00000237934	lncRNA	lncRNA	1.53875	1.52825	1.275	1.265	0	0			0	0	1_to_1	identical gene model		3	3	1	1			Clone Problem											0
Blood	ENSG00000237936		ENSG00000237936	ENSG00000237936	processed_pseudogene	processed_pseudogene	2.1	2.09	2.1	2.09	0	0			0	0	1_to_1	identical gene model		1	1	1	1				GRC Housekeeping										0
Blood	ENSG00000237937	LINC02702	ENSG00000237937	ENSG00000237937	lncRNA	lncRNA					0	0			1	1	1_to_1	identical gene model		4;3;3;4	3;4;4;3	4	4	diff_parts_same_contig													0
Blood	ENSG00000237938		ENSG00000237938	ENSG00000237938	lncRNA	lncRNA	2.94502	2.92685	2.48	2.47	1	1	0.00273002	9.99467e-85	0.0525072	0.0525072	1_to_1	identical gene model		4;4;4	4;4;4	3	3			GRC Housekeeping, Localization Problem											0
Blood	ENSG00000237939	IDI1P1	ENSG00000237939	ENSG00000237939	processed_pseudogene	processed_pseudogene	2.0725	2.065	1.765	1.755	0	0			0	0	1_to_1	identical gene model		1	1	1	1	diff_parts_same_contig		Variation, Path Problem	Variation, Path Problem										0
Blood	ENSG00000237940	LINC01238	ENSG00000237940	ENSG00000237940	lncRNA	lncRNA	11.4245	11.3534	10.065	10.01	1	1	0.00272937	9.99467e-85	0.187351	0.187351	1_to_1	identical gene model		3;2;6;2	6;3;2;2	4	4			GRC Housekeeping	GRC Housekeeping							0	EFO_0000384	0.0048172	0
Blood	ENSG00000237941	KCNQ1DN	ENSG00000237941	ENSG00000237941	lncRNA	lncRNA	0.674	0.67	0.56	0.56	0	0			0	0	1_to_1	identical gene model		2	2	1	1	diff_parts_same_contig		GRC Housekeeping	GRC Housekeeping							0	EFO_0000681	0.07484	0
Blood	ENSG00000237943	PRKCQ-AS1	ENSG00000237943	ENSG00000237943	lncRNA	lncRNA	76.9361	76.4277	66.93	66.53	1	1	0.00272941	9.99467e-85	0.936769	0.936769	1_to_1	identical gene model		2;2;2;3;1;3;5;3;5;4;3;3;7;8;3;5;6;9;5;6;2;2;2	2;3;2;2;3;2;2;2;3;5;7;8;3;5;5;6;9;6;1;3;5;4;3	23	23				GRC Housekeeping							0	EFO_0000637	0.028146	0
Blood	ENSG00000237945	LINC00649	ENSG00000237945	ENSG00000237945	lncRNA	lncRNA	20.7389	20.6125	18.28	18.155	1	1	0.00268333	1.03923e-75	0.45114	0.451442	1_to_1	exon_count_diff		2;3;3;3;3;3;3;3;6;2;3;3;2;3;2;2;6;2;2;3	3;6;3;2;3;3;2;3;2;3;3;3;3;2;3;3;2;2;2;3	20	20	new_contig_added, diff_parts_same_contig		GRC Housekeeping								0	MONDO_0007254	0.028642	0
Blood	ENSG00000237947		ENSG00000237947	ENSG00000237947	lncRNA	lncRNA					0	0					1_to_1	identical gene model		3	3	1	1			Variation, GRC Housekeeping	GRC Housekeeping										0
Blood	ENSG00000237948	MTATP6P20	ENSG00000237948	ENSG00000237948	processed_pseudogene	processed_pseudogene					0	0					1_to_1	identical gene model		1	1	1	1	diff_parts_same_contig		Variation, Clone Problem	Variation, Clone Problem										0
Blood	ENSG00000237949	LINC00844	ENSG00000237949	ENSG00000237949	lncRNA	lncRNA	0.636667	0.633333	0.81	0.81	0	0			0.52381	0.52381	1_to_1	identical gene model		2;4;3;2;4;1;3;3;3;4;2;3;3;4	3;2;4;3;3;3;2;3;1;4;4;4;3;2	14	14	diff_parts_same_contig			GRC Housekeeping							0	EFO_1002008	0.045631	0
Blood	ENSG00000237950	LINC02918	ENSG00000237950	ENSG00000237950	antisense	lncRNA	2.07957	5.18771	1.53	4.88	0	1			0.958959	0	1_to_1	transcript_count_diff		2;3;2	2	3	1	diff_parts_same_contig		Clone Problem											0
Blood	ENSG00000237951	PPIL1P1	ENSG00000237951	ENSG00000237951	processed_pseudogene	processed_pseudogene	2.02667	2.01667	1.68	1.69	0	0			0	0	1_to_1	identical gene model		1	1	1	1	diff_parts_same_contig													0
Blood	ENSG00000237952	RPL7AP73	ENSG00000237952	ENSG00000237952	processed_pseudogene	processed_pseudogene					0	0					1_to_1	identical gene model		1	1	1	1														0
Blood	ENSG00000237953	RPS13P5	ENSG00000237953	ENSG00000237953	processed_pseudogene	processed_pseudogene	3.1	3.07	3.1	3.07	0	0			0	0	1_to_1	identical gene model		1	1	1	1	diff_parts_same_contig													0
Blood	ENSG00000237954		ENSG00000237954	ENSG00000237954	lncRNA	lncRNA					0	0					1_to_1	identical gene model		3;4	3;4	2	2			Clone Problem, GRC Housekeeping											0
Blood	ENSG00000237955		ENSG00000237955	ENSG00000237955	processed_pseudogene	processed_pseudogene	3.0775	3.05917	2.2	2.19	0	0			0	0	1_to_1	identical gene model		1	1	1	1	new_contig_added		Variation, GRC Housekeeping	Variation, GRC Housekeeping										0
Blood	ENSG00000237956	TRIAP1P1	ENSG00000237956	ENSG00000237956	processed_pseudogene	processed_pseudogene					0	0					1_to_1	identical gene model		1	1	1	1			Variation, Clone Problem	Variation, Clone Problem, GRC Housekeeping										0
Blood	ENSG00000237957	CT47A5	ENSG00000237957	ENSG00000237957	protein_coding	protein_coding					0	0					1_to_1	identical gene model		3	3	1	1	new_contig_added		Path Problem, Gap	Path Problem							0	EFO_0000311	0.004435	0
Blood	ENSG00000237959	RPL36AP10	ENSG00000237959	ENSG00000237959	processed_pseudogene	processed_pseudogene					0	0					1_to_1	identical gene model		1	1	1	1			Clone Problem, GRC Housekeeping											0
Blood	ENSG00000237961		ENSG00000237961	ENSG00000237961	processed_pseudogene	processed_pseudogene	1.53333	1.52333	1.49	1.48	0	0			0	0	1_to_1	identical gene model		4	4	1	1			GRC Housekeeping, Localization Problem		High Signal Region	High Signal Region								0
Blood	ENSG00000237963	PRXL2CP1	ENSG00000237963	ENSG00000237963	processed_pseudogene	processed_pseudogene	1.773	1.763	1.45	1.445	0	0			0	0	1_to_1	identical gene model		1	1	1	1	diff_parts_same_contig		Gap											0
Blood	ENSG00000237964	RAD52P1	ENSG00000237964	ENSG00000237964	processed_pseudogene	processed_pseudogene	1.07	1.06	1.07	1.06	0	0			0	0	1_to_1	identical gene model		1	1	1	1														0
Blood	ENSG00000237970	TMEM161BP1	ENSG00000237970	ENSG00000237970	processed_pseudogene	processed_pseudogene	0.627143	0.622857	0.35	0.34	0	0			0	0	1_to_1	identical gene model		1	1	1	1				GRC Housekeeping										0
Blood	ENSG00000237971		ENSG00000237971	ENSG00000237971	processed_pseudogene	processed_pseudogene	0.557143	0.554286	0.39	0.39	0	0			0	0	1_to_1	identical gene model		3	3	1	1	diff_parts_same_contig		Gap											0
Blood	ENSG00000237972	TUBG1P	ENSG00000237972	ENSG00000237972	processed_pseudogene	processed_pseudogene	1.06438	1.05744	0.765	0.755	1	1	0.00273002	9.99467e-85	0	0	1_to_1	identical gene model		1	1	1	1	diff_parts_same_contig													0
Blood	ENSG00000237973	MTCO1P12	ENSG00000237973	ENSG00000237973	unprocessed_pseudogene	unprocessed_pseudogene	198.125	196.905	161.16	160.505	1	1	0.00316194	2.83092e-59	0.906757	0.906769	1_to_1	identical gene model		1	1	1	1			Gap, Variation	Gap, Variation	High Signal Region	High Signal Region								0
Blood	ENSG00000237974		ENSG00000237974	ENSG00000237974	processed_pseudogene	processed_pseudogene					0	0					1_to_1	identical gene model		1	1	1	1	diff_parts_same_contig													0
Blood	ENSG00000237975	FLG-AS1	ENSG00000237975	ENSG00000237975	lncRNA	lncRNA	0.890606	0.874545	0.28	0.28	0	0			0.701743	0.701743	1_to_1	identical gene model		3;7;2;9;3;4;3;2;8;8;8;4;8;8;5;7;6;8	4;8;8;6;8;8;8;9;8;7;3;5;7;4;2;3;3;2	18	18			GRC Housekeeping		High Signal Region						0	EFO_0000280	0.040247	0
Blood	ENSG00000237976	RFX5-AS1	ENSG00000237976	ENSG00000237976	lncRNA	lncRNA	3.45451	3.43211	2.79	2.77	1	1	0.00273014	9.99467e-85	0	0	1_to_1	identical gene model		2	2	1	1	diff_parts_same_contig		GRC Housekeeping											0
Blood	ENSG00000237977	EIF4HP2	ENSG00000237977	ENSG00000237977	processed_pseudogene	processed_pseudogene	9.38633	9.32656	8.13	8.06	1	1	0.00272988	9.99467e-85	0	0	1_to_1	identical gene model		1	1	1	1	diff_parts_same_contig		Clone Problem	Clone Problem										0
Blood	ENSG00000237978	KCNMB2-AS1	ENSG00000237978	ENSG00000237978	lncRNA	lncRNA	0.51697	0.512727	0.15	0.15	0	0			0.0697674	0.0697674	1_to_1	identical gene model		2;4;5;8;8;6	8;6;5;8;4;2	6	6						High Signal Region					0	EFO_0003060	0.050492	0
Blood	ENSG00000237979	DNAJB12P1	ENSG00000237979	ENSG00000237979	processed_pseudogene	processed_pseudogene	1.24	1.23	1.24	1.23	0	0			0	0	1_to_1	identical gene model		2	2	1	1														0
Blood	ENSG00000237980	LINC02773	ENSG00000237980	ENSG00000237980	lncRNA	lncRNA	0.799846	0.795231	0.485	0.475	1	1	0.00273003	9.99467e-85	0.198879	0.198879	1_to_1	identical gene model		3;3	3;3	2	2														0
Blood	ENSG00000237982		ENSG00000237982	ENSG00000237982	processed_pseudogene	processed_pseudogene	3.946	3.928	1.59	1.58	0	0			0	0	1_to_1	identical gene model		1	1	1	1														0
Blood	ENSG00000237984	PTENP1	ENSG00000237984	ENSG00000237984	transcribed_processed_pseudogene	transcribed_processed_pseudogene	0.70191	0.697266	0.64	0.63	1	1	0.00273002	9.99467e-85	0.95844	0.958442	1_to_1	identical gene model		1;1	1;1	2	2											0	MONDO_0007254	0.092509	0
Blood	ENSG00000237986	CELF2-AS2	ENSG00000237986	ENSG00000237986	lncRNA	lncRNA	1.34	1.335	1.34	1.335	0	0			0.6	0.6	1_to_1	identical gene model		2;6;3;5;5;6;6;6;8;2;7;4;7;6;8	6;6;8;6;6;5;2;7;5;6;7;8;4;2;3	15	15				GRC Housekeeping							0	EFO_0002496	0.063664	0
Blood	ENSG00000237987		ENSG00000237987	ENSG00000237987	lncRNA	lncRNA					0	0					1_to_1	identical gene model		2	2	1	1			Variation	Variation							0	EFO_0000326	0.032603	0
Blood	ENSG00000237988	OR2I1P	ENSG00000237988	ENSG00000237988	protein_coding	protein_coding	0.19	0.188	0.21	0.21	0	0			0.987737	0.987737	1_to_1	identical gene model		2;2;2	2;2;2	3	3			Path Problem, Variation, GRC Housekeeping	Path Problem, Variation, GRC Housekeeping							0	EFO_0004526	0.15916	0
Blood	ENSG00000237989	LINC01679	ENSG00000237989	ENSG00000237989	lncRNA	lncRNA	1.61693	1.60686	1.385	1.375	1	1	0.00272995	9.99467e-85	0	0	1_to_1	identical gene model		2	2	1	1	diff_parts_same_contig		GRC Housekeeping								0	EFO_0000365	0.011512	0
Blood	ENSG00000237990	CNTN4-AS1	ENSG00000237990	ENSG00000237990	lncRNA	lncRNA	0.795366	0.790122	0.53	0.525	0	0			0.400253	0.400253	1_to_1	identical gene model		4;4	4;4	2	2											0	EFO_0005842	0.0028009	0
Blood	ENSG00000237991	RPL35P1	ENSG00000237991	ENSG00000237991	processed_pseudogene	processed_pseudogene	3.6204	3.5988	2.36	2.35	0	0			0.233794	0.233794	1_to_1	identical gene model		1	1	1	1														0
Blood	ENSG00000237992	LINC01808	ENSG00000237992	ENSG00000237992	lncRNA	lncRNA					0	0			1	1	1_to_1	identical gene model		4;6;7;4;6;5;2;5;5;5	4;6;6;5;7;5;5;5;4;2	10	10											0	EFO_1000044	0.035494	0
