## Supplemental Table 1 for "Impact of genome build on RNA-seq interpretation and diagnostics" (part 10 of 168)

### Sheet: hg19_hg38 (continued)
tissue	gene_id	gene_name	gene_id_hg19	gene_id_hg38	featBiotype.hg19	featBiotype.hg38	mean_tpm_expressed_hg19	mean_tpm_expressed_hg38	median_tpm_expressed_hg19	median_tpm_expressed_hg38	is_expressed_30pct_hg19	is_expressed_30pct_hg38	logFC_hg38_hg19	adj_pval_hg38_hg19	mean_multi_mapped_hg19	mean_multi_mapped_hg38	hg19_hg38_annotation_comparison_edit	hg19_hg38_gene_model_comparison	hg38_hg19_gene_similarity	num_exons_hg19	num_exons_hg38	num_transcripts_hg19	num_transcripts_hg38	build_change_h38_hg19	discrep_var_hg38_hg19	hg19_issue	hg38_issue	hg19_blacklist_reason	hg38_blacklist_reason	is_omim_gene	omim_pheno	omim_confidence	omim_status	is_opentargets_gene	top_opentargets_pheno	top_opentargets_score	is_cancer_gene	cosmic_cancer_syndrome	cosmic_germline	cosmic_somatic
Blood	ENSG00000237993		ENSG00000237993	ENSG00000237993	lncRNA	lncRNA	1.46437	1.455	0.95	0.945	0	0			0	0	1_to_1	identical gene model		3	3	1	1			Clone Problem, GRC Housekeeping								0	EFO_0000305	0.036219	0
Blood	ENSG00000237994		ENSG00000237994	ENSG00000237994	lncRNA	lncRNA					0	0					1_to_1	identical gene model		2	2	1	1											0	EFO_0003060	0.028975	0
Blood	ENSG00000237999	ACTG1P19	ENSG00000237999	ENSG00000237999	processed_pseudogene	processed_pseudogene	0.8	0.8	0.8	0.8	0	0			0	0	1_to_1	identical gene model		1	1	1	1														0
Blood	ENSG00000238000	PSME2P1	ENSG00000238000	ENSG00000238000	processed_pseudogene	processed_pseudogene	9.7891	9.72633	7.39	7.33	1	1	0.00226413	3.36304e-06	0.132452	0.132452	1_to_1	identical gene model		1	1	1	1	diff_parts_same_contig													0
Blood	ENSG00000238001	SNRPCP1	ENSG00000238001	ENSG00000238001	processed_pseudogene	processed_pseudogene	1.33	1.32	1.33	1.32	0	0			0	0	1_to_1	identical gene model		1	1	1	1														0
Blood	ENSG00000238002	NPAP1P6	ENSG00000238002	ENSG00000238002	processed_pseudogene	processed_pseudogene	0.34375	0.34125	0.25	0.25	0	0			0	0	1_to_1	identical gene model		1	1	1	1														0
Blood	ENSG00000238003	RPL10P4	ENSG00000238003	ENSG00000238003	processed_pseudogene	processed_pseudogene	2.896	2.88	2.88	2.87	0	0			0.6	0.6	1_to_1	identical gene model		1	1	1	1														0
Blood	ENSG00000238004		ENSG00000238004	ENSG00000238004	lncRNA	lncRNA					0	0					1_to_1	identical gene model		2	2	1	1			Path Problem	Path Problem										0
Blood	ENSG00000238005	LNCATV	ENSG00000238005	ENSG00000238005	lncRNA	lncRNA	20.9767	20.8453	18.93	18.82	1	1	0.00272997	9.99467e-85	0.66043	0.66043	1_to_1	identical gene model		4;3;2;3;2;6;3;3;4;3;3;2;4;5;2;4	4;3;3;4;2;6;4;2;3;3;4;5;3;3;2;2	16	16	diff_parts_same_contig										0	MONDO_0100096	0.013845	0
Blood	ENSG00000238007		ENSG00000238007	ENSG00000238007	lncRNA	lncRNA	1.59	1.58	1.59	1.58	0	0			0	0	1_to_1	identical gene model		2;2	2;2	2	2	diff_parts_same_contig													0
Blood	ENSG00000238008	COX6CP10	ENSG00000238008	ENSG00000238008	processed_pseudogene	processed_pseudogene	16.22	16.07	16.22	16.07	0	0			0	0	1_to_1	identical gene model		1	1	1	1														0
Blood	ENSG00000238009		ENSG00000238009	ENSG00000238009	lncRNA	lncRNA	2.3004	2.55437	1.73	2.04	1	1	-0.0352889	0.00973962	0.922767	0.91238	1_to_1	exon_count_diff		2;4;3;4;3	4;4;4	5	3			Gap	Gap	High Signal Region	High Signal Region								0
Blood	ENSG00000238010		ENSG00000238010	ENSG00000238010	lncRNA	lncRNA					0	0					1_to_1	identical gene model		2	2	1	1														0
Blood	ENSG00000238012		ENSG00000238012	ENSG00000238012	lncRNA	lncRNA					0	0			1	1	1_to_1	identical gene model		3;3	3;3	2	2														0
Blood	ENSG00000238013		ENSG00000238013	ENSG00000238013	processed_pseudogene	processed_pseudogene					0	0					1_to_1	identical gene model		1	1	1	1														0
Blood	ENSG00000238015		ENSG00000238015	ENSG00000238015	processed_pseudogene	processed_pseudogene	4.91865	4.89108	2.16	2.14	0	0			0	0	1_to_1	identical gene model		1	1	1	1			Clone Problem, GRC Housekeeping											0
Blood	ENSG00000238018	SPTBN1-AS2	ENSG00000238018	ENSG00000238018	lncRNA	lncRNA	3.57342	3.55098	2.72	2.7	1	1	0.00273	9.99467e-85	0.576252	0.576252	1_to_1	identical gene model		2;4	2;4	2	2	diff_parts_same_contig										0	EFO_0004194	0.0046468	0
Blood	ENSG00000238019		ENSG00000238019	ENSG00000238019	lncRNA	lncRNA					0	0					1_to_1	identical gene model		2	2	1	1														0
Blood	ENSG00000238020	HTR3E-AS1	ENSG00000238020	ENSG00000238020	lncRNA	lncRNA	1.275	1.275	1.275	1.275	0	0			0	0	1_to_1	identical gene model		3	3	1	1											0	EFO_0003060	0.028975	0
Blood	ENSG00000238021	ODAD2P1	ENSG00000238021	ENSG00000238021	transcribed_unprocessed_pseudogene	transcribed_unprocessed_pseudogene	1.44	1.4325	1.3	1.295	0	0			0.333333	0.333333	1_to_1	identical gene model		4;4	4;4	2	2	diff_parts_same_contig		Variation, Clone Problem	Variation, Clone Problem, GRC Housekeeping										0
Blood	ENSG00000238022	LMX1A-AS1	ENSG00000238022	ENSG00000238022	lncRNA	lncRNA					0	0					1_to_1	identical gene model		2;2;2	2;2;2	3	3														0
Blood	ENSG00000238024	DDX39BP2	ENSG00000238024	ENSG00000238024	unprocessed_pseudogene	unprocessed_pseudogene	5.7925	5.765	6.26	6.235	0	0			0	0	1_to_1	identical gene model		2	2	1	1			Path Problem, Variation, GRC Housekeeping	Path Problem, Variation, GRC Housekeeping										0
Blood	ENSG00000238025	ZDHHC4P1	ENSG00000238025	ENSG00000238025	processed_pseudogene	processed_pseudogene	1.82741	1.81642	0.75	0.75	0	0			0	0	1_to_1	identical gene model		1	1	1	1														0
Blood	ENSG00000238026		ENSG00000238026	ENSG00000238026	processed_pseudogene	processed_pseudogene	1.16	1.15	1.16	1.15	0	0			0	0	1_to_1	identical gene model		1	1	1	1														0
Blood	ENSG00000238029	RALBP1P2	ENSG00000238029	ENSG00000238029	processed_pseudogene	processed_pseudogene	0.59	0.58	0.59	0.58	0	0			0	0	1_to_1	identical gene model		1	1	1	1			Path Problem	Path Problem										0
Blood	ENSG00000238031		ENSG00000238031	ENSG00000238031	lncRNA	lncRNA					0	0					1_to_1	identical gene model		3	3	1	1														0
Blood	ENSG00000238032	S100A11P5	ENSG00000238032	ENSG00000238032	processed_pseudogene	processed_pseudogene					0	0					1_to_1	identical gene model		1	1	1	1	new_contig_added		Path Problem	Path Problem										0
Blood	ENSG00000238034		ENSG00000238034	ENSG00000238034	lncRNA	lncRNA					0	0					1_to_1	identical gene model		2	2	1	1														0
Blood	ENSG00000238035		ENSG00000238035	ENSG00000238035	lncRNA	lncRNA	60.7926	11.9105	50.555	8.88	1	1	2.24283	4.7669e-131	0.922181	0.979753	1_to_1	identical gene model		8;5;5	8;5;5	3	3			GRC Housekeeping, Localization Problem		High Signal Region	High Signal Region								0
Blood	ENSG00000238037	OOSP1P1	ENSG00000238037	ENSG00000238037	processed_pseudogene	processed_pseudogene					0	0					1_to_1	identical gene model		1	1	1	1			Clone Problem											0
Blood	ENSG00000238038	ATP6V0E1P3	ENSG00000238038	ENSG00000238038	processed_pseudogene	processed_pseudogene	16.3467	16.2267	9.46	9.41	0	0			0	0	1_to_1	identical gene model		1	1	1	1														0
Blood	ENSG00000238039		ENSG00000238039	ENSG00000238039	lncRNA	lncRNA	6.48525	6.44533	4.97	4.915	1	1	0.00272991	9.99467e-85	0.607931	0.607931	1_to_1	identical gene model		2	2	1	1	new_contig_added, diff_parts_same_contig		Path Problem, Unknown	Unknown, Path Problem							0	EFO_0000676	0.006637	0
Blood	ENSG00000238040	SALL4P2	ENSG00000238040	ENSG00000238040	processed_pseudogene	processed_pseudogene	0.205	0.205	0.205	0.205	0	0			0	0	1_to_1	identical gene model		3	3	1	1	diff_parts_same_contig		Gap											0
Blood	ENSG00000238041	TMEM230P2	ENSG00000238041	ENSG00000238041	processed_pseudogene	processed_pseudogene					0	0					1_to_1	identical gene model		1	1	1	1	diff_parts_same_contig		Variation, GRC Housekeeping	Variation, GRC Housekeeping										0
Blood	ENSG00000238042	LINC02257	ENSG00000238042	ENSG00000238042	lncRNA	lncRNA	1.12528	1.11861	0.81	0.8	0	0			0.674521	0.674521	1_to_1	identical gene model		4;5	5;4	2	2											0	EFO_0000305	0.022677	0
Blood	ENSG00000238043		ENSG00000238043	ENSG00000238043	lncRNA	lncRNA	1.06	1.06	1.06	1.06	0	0			0	0	1_to_1	identical gene model		3	3	1	1														0
Blood	ENSG00000238045	MVP-DT	ENSG00000238045	ENSG00000238045	lncRNA	lncRNA	5.96804	5.92043	5.285	5.26	1	1	0.00273001	9.99467e-85	0.977441	0.977441	1_to_1	identical gene model		3;2;4;3;2	2;3;4;3;2	5	5	diff_parts_same_contig										0	EFO_0000637	0.031466	0
Blood	ENSG00000238046	MTND5P22	ENSG00000238046	ENSG00000238046	processed_pseudogene	processed_pseudogene					0	0					1_to_1	identical gene model		1	1	1	1	diff_parts_same_contig		Path Problem	Path Problem										0
Blood	ENSG00000238047	MTND1P30	ENSG00000238047	ENSG00000238047	processed_pseudogene	processed_pseudogene	0.65	0.64	0.65	0.64	0	0			0	0	1_to_1	identical gene model		1	1	1	1	diff_parts_same_contig		Gap		Low Mappability	High Signal Region								0
Blood	ENSG00000238048	ART2P	ENSG00000238048	ENSG00000238048	unprocessed_pseudogene	unprocessed_pseudogene	1.18	1.17	1.18	1.17	0	0			0	0	1_to_1	identical gene model		2	2	1	1	diff_parts_same_contig													0
Blood	ENSG00000238049		ENSG00000238049	ENSG00000238049	processed_pseudogene	processed_pseudogene	21.6667	21.4667	10.22	10.15	0	0			0	0	1_to_1	identical gene model		1	1	1	1	diff_parts_same_contig		Localization Problem, Gap											0
Blood	ENSG00000238051	ISCUP1	ENSG00000238051	ENSG00000238051	processed_pseudogene	processed_pseudogene					0	0					1_to_1	identical gene model		1	1	1	1														0
Blood	ENSG00000238054		ENSG00000238054	ENSG00000238054	lncRNA	lncRNA	3.62	3.6	3.62	3.6	0	0			0	0	1_to_1	identical gene model		2;3;3;2	3;2;2;3	4	4														0
Blood	ENSG00000238055	RPL36AP24	ENSG00000238055	ENSG00000238055	processed_pseudogene	processed_pseudogene	7.46429	7.42571	4.99	4.96	0	0			0	0	1_to_1	identical gene model		1	1	1	1	diff_parts_same_contig													0
Blood	ENSG00000238057	ZEB2-AS1	ENSG00000238057	ENSG00000238057	lncRNA	lncRNA	2.39251	2.37689	1.72	1.7	1	1	0.00273002	9.99467e-85	0.895874	0.895874	1_to_1	identical gene model		3;3;4;3;2;5;2;4;3;3;3;3;2;2;2;2;2	3;2;3;2;4;3;5;3;2;2;2;2;3;3;4;3;2	17	17			Path Problem	Path Problem							0	EFO_0000222	0.063568	0
Blood	ENSG00000238058	CAMSAP1-DT	ENSG00000238058	ENSG00000238058	lncRNA	lncRNA	2.45893	2.44439	1.84	1.84	1	1	0.00273001	9.99467e-85	0.0115248	0.0115248	1_to_1	identical gene model		3;2	3;2	2	2											0	MONDO_0100096	0.015966	0
Blood	ENSG00000238059	HSPE1P21	ENSG00000238059	ENSG00000238059	processed_pseudogene	processed_pseudogene					0	0					1_to_1	identical gene model		1	1	1	1	diff_parts_same_contig													0
Blood	ENSG00000238061		ENSG00000238061	ENSG00000238061	processed_pseudogene	processed_pseudogene	1.43719	1.4024	0.72	0.715	1	1	0.00273002	9.99467e-85	0	0	1_to_1	identical gene model		1	1	1	1														0
Blood	ENSG00000238062	SPATA3-AS1	ENSG00000238062	ENSG00000238062	lncRNA	lncRNA	0.5288	0.524686	0.37	0.37	1	1	0.00273002	9.99467e-85	0.383351	0.383351	1_to_1	identical gene model		6;3;5;3;4;4;4;6;6;5	6;3;5;4;6;5;4;6;3;4	10	10	diff_parts_same_contig										0	EFO_0005044	0.019026	0
Blood	ENSG00000238063	LINC01685	ENSG00000238063	ENSG00000238063	lncRNA	lncRNA	0.495789	0.492368	0.34	0.34	0	0			0.66627	0.66627	1_to_1	identical gene model		3;2;3;2;2;3;2;3;4;4;3;2;3;3;2;4	4;3;2;2;2;3;2;3;3;3;3;2;3;4;4;2	16	16			Clone Problem											0
Blood	ENSG00000238065	LRRC57P1	ENSG00000238065	ENSG00000238065	processed_pseudogene	processed_pseudogene	1.13333	1.12333	1.03	1.02	0	0			0	0	1_to_1	identical gene model		1	1	1	1			Path Problem	Path Problem										0
Blood	ENSG00000238066		ENSG00000238066	ENSG00000238066	processed_pseudogene	processed_pseudogene					0	0					1_to_1	identical gene model		1	1	1	1	new_contig_added		Path Problem, Gap	Path Problem										0
Blood	ENSG00000238069	RPLP0P7	ENSG00000238069	ENSG00000238069	processed_pseudogene	processed_pseudogene	1.82	1.815	1.82	1.815	0	0			0	0	1_to_1	identical gene model		1	1	1	1	diff_parts_same_contig		Path Problem	Path Problem										0
Blood	ENSG00000238072	CDC26P1	ENSG00000238072	ENSG00000238072	processed_pseudogene	processed_pseudogene	17.6907	17.5726	14.04	13.88	1	1	0.00273002	9.99467e-85	0.749254	0.749254	1_to_1	identical gene model		1	1	1	1														0
Blood	ENSG00000238075	RPSAP32	ENSG00000238075	ENSG00000238075	processed_pseudogene	processed_pseudogene	2.27	2.25	2.27	2.25	0	0			0	0	1_to_1	identical gene model		1	1	1	1	diff_parts_same_contig				Low Mappability									0
Blood	ENSG00000238076	MRPL48P1	ENSG00000238076	ENSG00000238076	processed_pseudogene	processed_pseudogene	1.645	1.63	1.645	1.63	0	0			0	0	1_to_1	identical gene model		1	1	1	1	diff_parts_same_contig													0
Blood	ENSG00000238077	NMNAT1P3	ENSG00000238077	ENSG00000238077	processed_pseudogene	processed_pseudogene	1.8	1.79	1.8	1.79	0	0			0	0	1_to_1	identical gene model		1	1	1	1														0
Blood	ENSG00000238078	LINC01352	ENSG00000238078	ENSG00000238078	lncRNA	lncRNA	0.685217	0.680435	0.53	0.53	0	0			0	0	1_to_1	identical gene model		4	4	1	1											0	MONDO_0100096	0.0073513	0
Blood	ENSG00000238079		ENSG00000238079	ENSG00000238079	processed_pseudogene	processed_pseudogene					0	0					1_to_1	identical gene model		1	1	1	1														0
Blood	ENSG00000238081		ENSG00000238081	ENSG00000238081	processed_pseudogene	processed_pseudogene	1.755	1.745	1.04	1.035	0	0			0	0	1_to_1	identical gene model		1	1	1	1	diff_parts_same_contig		Clone Problem, GRC Housekeeping											0
Blood	ENSG00000238082	NUDCP2	ENSG00000238082	ENSG00000238082	processed_pseudogene	processed_pseudogene	1.15605	1.14953	0.9	0.89	0	0			0.0155039	0.0155039	1_to_1	identical gene model		1	1	1	1											0	EFO_0002917	0.0014783	0
Blood	ENSG00000238083	LRRC37A2	ENSG00000238083	ENSG00000238083	protein_coding	protein_coding	20.6881	20.5286	18.82	18.74	1	1	0.00272919	9.99572e-85	0.884638	0.884638	1_to_1	identical gene model		14;6;15	15;14;6	3	3			Gap, Path Problem, Unknown, Variation, GRC Housekeeping	Path Problem, Unknown, Variation, GRC Housekeeping, Gap							0	EFO_0007800	0.26636	0
Blood	ENSG00000238084		ENSG00000238084	ENSG00000238084	processed_pseudogene	processed_pseudogene	4.24234	4.2146	3.25	3.21	1	1	0.00273002	9.99467e-85	0.680337	0.680337	1_to_1	identical gene model		1	1	1	1	diff_parts_same_contig		Variation, Clone Problem	Variation										0
Blood	ENSG00000238085		ENSG00000238085	ENSG00000238085	processed_pseudogene	processed_pseudogene	6.34	6.31	6.34	6.31	0	0			0	0	1_to_1	identical gene model		1	1	1	1														0
Blood	ENSG00000238086	PPP1R26P1	ENSG00000238086	ENSG00000238086	processed_pseudogene	processed_pseudogene	0.32349	0.321544	0.24	0.24	1	1	0.00273002	9.99467e-85	0	0	1_to_1	identical gene model		1	1	1	1	diff_parts_same_contig													0
Blood	ENSG00000238087	FMO8P	ENSG00000238087	ENSG00000238087	unprocessed_pseudogene	unprocessed_pseudogene					0	0					1_to_1	identical gene model		8	8	1	1	diff_parts_same_contig													0
Blood	ENSG00000238090		ENSG00000238090	ENSG00000238090	processed_pseudogene	processed_pseudogene	1.02909	1.01955	0.62	0.615	0	0			0	0	1_to_1	identical gene model		1	1	1	1														0
Blood	ENSG00000238092	CEACAMP6	ENSG00000238092	ENSG00000238092	unprocessed_pseudogene	unprocessed_pseudogene					0	0					1_to_1	identical gene model		3	3	1	1	diff_parts_same_contig													0
Blood	ENSG00000238094		ENSG00000238094	ENSG00000238094	unprocessed_pseudogene	unprocessed_pseudogene	3.22125	3.2075	2.975	2.96	0	0			0	0	1_to_1	identical gene model	0.990526	2	2	1	1	new_contig_added, diff_parts_same_contig		Variation, GRC Housekeeping	Variation, GRC Housekeeping										0
Blood	ENSG00000238097	LINC02037	ENSG00000238097	ENSG00000238097	lncRNA	lncRNA	0.412	0.408	0.34	0.34	0	0			0.444444	0.444444	1_to_1	identical gene model		4;4;4	4;4;4	3	3			Gap	Gap							0	EFO_0000641	0.0078288	0
Blood	ENSG00000238098	ABCA17P	ENSG00000238098	ENSG00000238098	transcribed_unitary_pseudogene	transcribed_unitary_pseudogene	0.71	0.705984	0.335	0.335	1	1	0.00273003	9.99467e-85	0.551949	0.551949	1_to_1	identical gene model		5;17;3;18;3;3;4	3;4;17;3;3;5;18	7	7											0	Orphanet_2843	0.048969	0
Blood	ENSG00000238099	LINC01625	ENSG00000238099	ENSG00000238099	lncRNA	lncRNA					0	0			1	1	1_to_1	identical gene model		4;4;4;5;4;4;4;5	4;5;4;4;5;4;4;4	8	8											0	EFO_0000182	0.0080685	0
Blood	ENSG00000238102		ENSG00000238102	ENSG00000238102	lncRNA	lncRNA					0	0			1	1	1_to_1	identical gene model		2;3;2;2	3;2;2;2	4	4	diff_parts_same_contig										0	EFO_0005842	0.0052637	0
Blood	ENSG00000238103	RPL9P7	ENSG00000238103	ENSG00000238103	processed_pseudogene	processed_pseudogene	1.88492	6.8863	1.36	3.78	1	1	-1.47068	1.22011e-43	0.986717	0.960184	1_to_1	identical gene model		1	1	1	1														0
Blood	ENSG00000238105	GOLGA2P5	ENSG00000238105	ENSG00000238105	transcribed_unprocessed_pseudogene	transcribed_unprocessed_pseudogene	11.5689	11.4884	10.625	10.56	1	1	0.00443965	1.23993e-17	0.829753	0.829965	1_to_1	identical gene model		20;7;10;9;6;3;1	7;10;3;6;20;1;9	7	7														0
Blood	ENSG00000238107	LINC02806	ENSG00000238107	ENSG00000238107	lncRNA	lncRNA	0.336	0.391818	0.23	0.29	0	0			0.22807	0.407407	1_to_1	identical gene model	0.999833	2	2	1	1	new_contig_added		Gap, Path Problem, Clone Problem, GRC Housekeeping	Gap, Missing sequence, Clone Problem, Path Problem										0
Blood	ENSG00000238108		ENSG00000238108	ENSG00000238108	processed_pseudogene	processed_pseudogene	3.69	3.67	3.69	3.67	0	0			0	0	1_to_1	identical gene model		1	1	1	1														0
Blood	ENSG00000238109	RNF14P3	ENSG00000238109	ENSG00000238109	processed_pseudogene	processed_pseudogene	1.27611	1.26846	0.85	0.85	1	1	0.00272993	9.99467e-85	0	0	1_to_1	identical gene model		1	1	1	1														0
Blood	ENSG00000238110		ENSG00000238110	ENSG00000238110	processed_pseudogene	processed_pseudogene	0.996429	0.990357	0.685	0.685	0	0			0.0689655	0.0689655	1_to_1	identical gene model		1	1	1	1	diff_parts_same_contig													0
Blood	ENSG00000238111	RPS13P4	ENSG00000238111	ENSG00000238111	processed_pseudogene	processed_pseudogene	3.35	3.33143	3.23	3.21	0	0			0	0	1_to_1	identical gene model		1	1	1	1	diff_parts_same_contig													0
Blood	ENSG00000238113	LINC01410	ENSG00000238113	ENSG00000238113	lncRNA	lncRNA	20.0478	19.8367	18.01	17.85	1	1	0.00730493	2.12192e-20	0.871274	0.85906	1_to_1	identical gene model		5;3;3;4;4;3;5;3	3;5;3;3;3;4;5;4	8	8			Gap, Path Problem	Gap, Localization Problem, GRC Housekeeping	High Signal Region	High Signal Region					0	EFO_0001064	0.017656	0
Blood	ENSG00000238116	RAD21P1	ENSG00000238116	ENSG00000238116	processed_pseudogene	processed_pseudogene	0.294286	0.294286	0.25	0.25	0	0			0	0	1_to_1	identical gene model		1	1	1	1			Localization Problem, Gap											0
Blood	ENSG00000238117		ENSG00000238117	ENSG00000238117	lncRNA	lncRNA					0	0					1_to_1	identical gene model		2	2	1	1											0	MONDO_0018531	0.01561	0
Blood	ENSG00000238118	SLC25A24P2	ENSG00000238118	ENSG00000238118	unprocessed_pseudogene	unprocessed_pseudogene					0	0			1	1	1_to_1	identical gene model		3	3	1	1			Variation, Clone Problem, GRC Housekeeping	Variation										0
Blood	ENSG00000238120	LINC01589	ENSG00000238120	ENSG00000238120	lncRNA	lncRNA	1.5975	1.5925	1.28	1.28	0	0			0	0	1_to_1	identical gene model		2	2	1	1	diff_parts_same_contig		Clone Problem	Clone Problem										0
Blood	ENSG00000238121	LINC00426	ENSG00000238121	ENSG00000238121	lncRNA	lncRNA	7.42085	7.37493	6.655	6.615	1	1	0.00272979	9.99467e-85	0.956082	0.956082	1_to_1	identical gene model		3;5;4;6;5;3;5;4;4;5;2;2	4;5;2;5;2;5;5;6;4;4;3;3	12	12	new_contig_added, diff_parts_same_contig										0	EFO_0000637	0.017001	0
Blood	ENSG00000238122		ENSG00000238122	ENSG00000238122	lncRNA	lncRNA	0.276667	0.276667	0.18	0.18	0	0			0.996489	0.996489	1_to_1	identical gene model		2	2	1	1	diff_parts_same_contig		Variation, Clone Problem, GRC Housekeeping	Variation										0
Blood	ENSG00000238123	MID1IP1-AS1	ENSG00000238123	ENSG00000238123	lncRNA	lncRNA	4.1875	4.16212	2.96	2.94	0	0			0.0235849	0.0235849	1_to_1	identical gene model		2	2	1	1	diff_parts_same_contig										0	EFO_0000198	0.00428	0
Blood	ENSG00000238124		ENSG00000238124	ENSG00000238124	lncRNA	lncRNA					0	0					1_to_1	identical gene model		2	2	1	1	diff_parts_same_contig													0
Blood	ENSG00000238125	SLC9A3P2	ENSG00000238125	ENSG00000238125	processed_pseudogene	processed_pseudogene	0.526	0.52	0.43	0.43	0	0			0	0	1_to_1	identical gene model		1	1	1	1	diff_parts_same_contig		GRC Housekeeping, Localization Problem, Clone Problem	Clone Problem										0
Blood	ENSG00000238129		ENSG00000238129	ENSG00000238129	lncRNA	lncRNA	0.9175	0.91	0.67	0.665	0	0			0	0	1_to_1	identical gene model		3;3	3;3	2	2														0
Blood	ENSG00000238131	LINC02854	ENSG00000238131	ENSG00000238131	lncRNA	lncRNA					0	0					1_to_1	identical gene model		3;4	3;4	2	2														0
Blood	ENSG00000238132	GOLM2P1	ENSG00000238132	ENSG00000238132	processed_pseudogene	processed_pseudogene	0.483947	0.479737	0.39	0.385	0	0			0	0	1_to_1	identical gene model		1	1	1	1	diff_parts_same_contig													0
Blood	ENSG00000238133	MAP3K20-AS1	ENSG00000238133	ENSG00000238133	lncRNA	lncRNA	0.389143	0.393235	0.19	0.195	0	0			0.158537	0.158537	1_to_1	identical gene model		3;4;8	3;4;8	3	3	new_contig_added, diff_parts_same_contig										0	EFO_0000280	0.051773	0
Blood	ENSG00000238137	ARPC3P2	ENSG00000238137	ENSG00000238137	processed_pseudogene	processed_pseudogene	1.70129	1.69194	1.4	1.39	0	0			0	0	1_to_1	identical gene model		1	1	1	1														0
Blood	ENSG00000238138		ENSG00000238138	ENSG00000238138	processed_pseudogene	processed_pseudogene					0	0					1_to_1	identical gene model		1	1	1	1														0
Blood	ENSG00000238139		ENSG00000238139	ENSG00000238139	processed_pseudogene	processed_pseudogene	4.92	4.89667	3.51	3.48	0	0			0	0	1_to_1	identical gene model		1	1	1	1	diff_parts_same_contig		Clone Problem											0
Blood	ENSG00000238140		ENSG00000238140	ENSG00000238140	lncRNA	lncRNA	1.60235	1.58971	0.995	0.99	0	0			0	0	1_to_1	identical gene model		2	2	1	1			Clone Problem											0
Blood	ENSG00000238141	BRWD1-AS1	ENSG00000238141	ENSG00000238141	lncRNA	lncRNA	1.57429	1.56857	1.21	1.2	0	0			0	0	1_to_1	identical gene model		3	3	1	1	diff_parts_same_contig, new_contig_added		GRC Housekeeping											0
Blood	ENSG00000238142		ENSG00000238142	ENSG00000238142	lncRNA	lncRNA	12.1894	12.1088	8.87	8.78	1	1	0.00272993	9.99467e-85	0.786593	0.786593	1_to_1	identical gene model		2;2;2;2;2;1;2	2;2;2;2;2;2;1	7	7	diff_parts_same_contig		Gap, GRC Housekeeping, Localization Problem, Clone Problem	Gap	High Signal Region									0
Blood	ENSG00000238143	TRPC6P4	ENSG00000238143	ENSG00000238143	processed_pseudogene	processed_pseudogene	5.17	5.14	5.17	5.14	0	0			0	0	1_to_1	identical gene model		1	1	1	1														0
Blood	ENSG00000238145	TUBAP8	ENSG00000238145	ENSG00000238145	processed_pseudogene	processed_pseudogene					0	0			1	1	1_to_1	identical gene model		1	1	1	1			Variation, Clone Problem	Variation										0
Blood	ENSG00000238149		ENSG00000238149	ENSG00000238149	processed_pseudogene	processed_pseudogene	3.76	3.74667	3.99	3.98	0	0			0	0	1_to_1	identical gene model		1	1	1	1														0
Blood	ENSG00000238150		ENSG00000238150	ENSG00000238150	processed_pseudogene	processed_pseudogene	7.24434	7.19849	5.14	5.12	0	0			0	0	1_to_1	identical gene model		1	1	1	1	new_contig_added													0
Blood	ENSG00000238151	MLLT10P1	ENSG00000238151	ENSG00000238151	processed_pseudogene	processed_pseudogene	9.98543	10.1938	6.695	6.65	0	0			0	0	1_to_1	identical gene model		1	1	1	1	new_contig_added		Localization Problem, GRC Housekeeping, Gap	Gap	High Signal Region									0
Blood	ENSG00000238152	OR7E140P	ENSG00000238152	ENSG00000238152	unprocessed_pseudogene	unprocessed_pseudogene	0.88	0.876667	0.9	0.9	0	0			0.625	0.625	1_to_1	identical gene model		1	1	1	1			Variation	Variation										0
Blood	ENSG00000238153		ENSG00000238153	ENSG00000238153	processed_pseudogene	processed_pseudogene					0	0					1_to_1	identical gene model		2	2	1	1	diff_parts_same_contig		Clone Problem	Clone Problem										0
Blood	ENSG00000238156		ENSG00000238156	ENSG00000238156	lncRNA	lncRNA					0	0					1_to_1	identical gene model		4	4	1	1			GRC Housekeeping	GRC Housekeeping										0
Blood	ENSG00000238158		ENSG00000238158	ENSG00000238158	lncRNA	lncRNA					0	0					1_to_1	identical gene model		2;2	2;2	2	2											0	EFO_1000044	0.034046	0
Blood	ENSG00000238160	LINC02863	ENSG00000238160	ENSG00000238160	lncRNA	lncRNA	93.7972	93.2351	86.6	86.085	1	1	0.0027294	1.00742e-84	0.0318433	0.0318433	1_to_1	identical gene model		2;2	2;2	2	2	diff_parts_same_contig										0	EFO_0000707	0.029703	0
Blood	ENSG00000238161	OR7E117P	ENSG00000238161	ENSG00000238161	unprocessed_pseudogene	unprocessed_pseudogene	0.81	0.8025	0.71	0.705	0	0			0	0	1_to_1	identical gene model		1	1	1	1	diff_parts_same_contig													0
Blood	ENSG00000238162		ENSG00000238162	ENSG00000238162	processed_pseudogene	processed_pseudogene					0	0					1_to_1	identical gene model		1	1	1	1	diff_parts_same_contig		Variation, Path Problem	Variation, Path Problem										0
Blood	ENSG00000238164	TNFRSF14-AS1	ENSG00000238164	ENSG00000238164	lncRNA	lncRNA	19.4247	19.3058	18.98	18.78	1	1	0.00272925	9.99467e-85	0.736332	0.736332	1_to_1	identical gene model		6;2;2;2;3;4	6;2;3;2;2;4	6	6			Clone Problem	Clone Problem							0	EFO_0000280	0.043644	0
Blood	ENSG00000238165		ENSG00000238165	ENSG00000238165	processed_pseudogene	processed_pseudogene	10.4976	10.4348	9.45	9.38	0	0			0.258974	0.258974	1_to_1	identical gene model		1	1	1	1														0
Blood	ENSG00000238166		ENSG00000238166	ENSG00000238166	transcribed_unprocessed_pseudogene	transcribed_unprocessed_pseudogene	3.68	3.656	2.43	2.41	0	0			0.2	0.2	1_to_1	identical gene model		2;1	2;1	2	2														0
Blood	ENSG00000238168	IFITM3P5	ENSG00000238168	ENSG00000238168	processed_pseudogene	processed_pseudogene	3.24636	3.22636	2.485	2.47	0	0			0	0	1_to_1	identical gene model		1	1	1	1														0
Blood	ENSG00000238169	LINC01053	ENSG00000238169	ENSG00000238169	lncRNA	lncRNA					0	0			1	1	1_to_1	identical gene model		3;3	3;3	2	2											0	EFO_0003060	0.028975	0
Blood	ENSG00000238171		ENSG00000238171	ENSG00000238171	lncRNA	lncRNA	0.526364	0.523636	0.48	0.48	0	0			0.827869	0.827869	1_to_1	identical gene model		6	6	1	1														0
Blood	ENSG00000238172	RPS2P35	ENSG00000238172	ENSG00000238172	processed_pseudogene	processed_pseudogene	1.185	1.18125	1.33	1.325	0	0			0.466667	0.466667	1_to_1	identical gene model		1	1	1	1														0
Blood	ENSG00000238173	RPL39P6	ENSG00000238173	ENSG00000238173	processed_pseudogene	processed_pseudogene	20.49	20.365	20.49	20.365	0	0			0	0	1_to_1	identical gene model		1	1	1	1	diff_parts_same_contig		GRC Housekeeping, Localization Problem											0
Blood	ENSG00000238176		ENSG00000238176	ENSG00000238176	lncRNA	lncRNA	11.97	11.84	11.97	11.84	0	0			0	0	1_to_1	identical gene model		2	2	1	1	diff_parts_same_contig			GRC Housekeeping										0
Blood	ENSG00000238178		ENSG00000238178	ENSG00000238178	lncRNA	lncRNA	0.931667	0.92	0.655	0.645	0	0			0.73913	0.73913	1_to_1	identical gene model		4;6;5	4;5;6	3	3											0	EFO_0001663	0.0076308	0
Blood	ENSG00000238180	RPL21P34	ENSG00000238180	ENSG00000238180	processed_pseudogene	processed_pseudogene	2.65591	2.63864	1.735	1.72	0	0			0	0	1_to_1	identical gene model		1	1	1	1	diff_parts_same_contig		Path Problem	Path Problem										0
Blood	ENSG00000238181	AHCYP2	ENSG00000238181	ENSG00000238181	processed_pseudogene	processed_pseudogene	0.681053	0.67614	0.5	0.49	1	1	0.00273002	9.99467e-85	0	0	1_to_1	identical gene model		1	1	1	1														0
Blood	ENSG00000238183	RPS27P5	ENSG00000238183	ENSG00000238183	processed_pseudogene	processed_pseudogene	7.44	7.4	7.44	7.4	0	0			0	0	1_to_1	identical gene model		1	1	1	1	diff_parts_same_contig													0
Blood	ENSG00000238184	CD81-AS1	ENSG00000238184	ENSG00000238184	lncRNA	lncRNA	0.83351	0.82702	0.58	0.58	1	1	0.00272999	9.99467e-85	0.538443	0.538443	1_to_1	identical gene model		3;3	3;3	2	2														0
Blood	ENSG00000238185		ENSG00000238185	ENSG00000238185	lncRNA	lncRNA					0	0					1_to_1	identical gene model		3	3	1	1														0
Blood	ENSG00000238186		ENSG00000238186	ENSG00000238186	lncRNA	lncRNA	1.46063	1.45125	1.22	1.21	0	0			0.981244	0.981244	1_to_1	identical gene model		2	2	1	1			Clone Problem								0	EFO_0003060	0.03293	0
Blood	ENSG00000238188	SPRING1P2	ENSG00000238188	ENSG00000238188	processed_pseudogene	processed_pseudogene	1.84083	1.83083	1.56	1.555	0	0			0	0	1_to_1	identical gene model		1	1	1	1	diff_parts_same_contig		Gap											0
Blood	ENSG00000238189	ENOX1-AS2	ENSG00000238189	ENSG00000238189	lncRNA	lncRNA	7.64	7.56	7.64	7.56	0	0			0	0	1_to_1	identical gene model		2	2	1	1											0	MONDO_0018531	0.011183	0
Blood	ENSG00000238190	HMGB1P15	ENSG00000238190	ENSG00000238190	processed_pseudogene	processed_pseudogene					0	0					1_to_1	identical gene model		1	1	1	1	hg19_errors_corrected, diff_parts_same_contig		Path Problem, Gap	Path Problem										0
Blood	ENSG00000238192		ENSG00000238192	ENSG00000238192	lncRNA	lncRNA					0	0					1_to_1	identical gene model		2	2	1	1	new_contig_added		GRC Housekeeping, Clone Problem	GRC Housekeeping, Clone Problem										0
Blood	ENSG00000238193	HADHBP1	ENSG00000238193	ENSG00000238193	processed_pseudogene	processed_pseudogene	0.335	0.335	0.29	0.29	0	0			0	0	1_to_1	identical gene model		1	1	1	1														0
Blood	ENSG00000238194	PHACTR3-AS1	ENSG00000238194	ENSG00000238194	lncRNA	lncRNA					0	0			1	1	1_to_1	identical gene model		2;2;2;2	2;2;2;2	4	4	diff_parts_same_contig													0
Blood	ENSG00000238195		ENSG00000238195	ENSG00000238195	lncRNA	lncRNA					0	0					1_to_1	identical gene model		2	2	1	1	diff_parts_same_contig		Clone Problem	Clone Problem										0
Blood	ENSG00000238197	PAXBP1-AS1	ENSG00000238197	ENSG00000238197	lncRNA	lncRNA	7.33663	7.29172	6.81	6.77	1	1	0.00209443	5.96157e-05	0.853304	0.85324	1_to_1	identical gene model	0.999998	4;3;2;5;4;2;2;4;5;5;2;4;2;3	2;2;4;2;4;3;2;4;5;5;4;5;3;2	14	14	diff_parts_same_contig, new_contig_added		GRC Housekeeping								0	EFO_0000637	0.027526	0
Blood	ENSG00000238198	LRIG2-DT	ENSG00000238198	ENSG00000238198	lncRNA	lncRNA	0.656063	0.651448	0.51	0.51	1	1	0.00273002	9.99467e-85	0	0	1_to_1	identical gene model		3	3	1	1			GRC Housekeeping, Clone Problem	GRC Housekeeping, Clone Problem							0	EFO_0000641	0.0033263	0
Blood	ENSG00000238199	UBE2V2P3	ENSG00000238199	ENSG00000238199	processed_pseudogene	processed_pseudogene	2.92471	2.90059	1.77	1.76	0	0			0	0	1_to_1	identical gene model		2	2	1	1			GRC Housekeeping, Localization Problem											0
Blood	ENSG00000238200	MGAT2P2	ENSG00000238200	ENSG00000238200	processed_pseudogene	processed_pseudogene					0	0					1_to_1	identical gene model	0.999232	2	2	1	1	new_contig_added		Path Problem	Path Problem	High Signal Region	High Signal Region								0
Blood	ENSG00000238201		ENSG00000238201	ENSG00000238201	lncRNA	lncRNA	5.49691	5.46317	4.15	4.12	1	1	0.00273003	9.99467e-85	0	0	1_to_1	identical gene model		2	2	1	1											0	EFO_0007185	0.0019199	0
Blood	ENSG00000238205	MPC1L	ENSG00000238205	ENSG00000238205	protein_coding	protein_coding	1.67391	1.66174	1.26	1.25	0	0			0	0	1_to_1	identical gene model		1	1	1	1	diff_parts_same_contig										0	EFO_0000178	0.0063666	0
Blood	ENSG00000238207		ENSG00000238207	ENSG00000238207	lncRNA	lncRNA	0.298636	0.299385	0.22	0.22	0	0	0.00273003	9.99467e-85	0.0742754	0.0742754	1_to_1	identical gene model		4;3	3;4	2	2			Path Problem	Path Problem							0	MONDO_0018531	0.01761	0
Blood	ENSG00000238210	ETDA	ENSG00000238210	ENSG00000238210	protein_coding	protein_coding					0	0			1	1	1_to_1	identical gene model		3;2	3;2	2	2	new_contig_added		Path Problem	Path Problem										0
Blood	ENSG00000238211	POLR2LP1	ENSG00000238211	ENSG00000238211	processed_pseudogene	processed_pseudogene					0	0					1_to_1	identical gene model		1	1	1	1			Clone Problem, Path Problem, Variation, GRC Housekeeping	Clone Problem, Path Problem, Variation, GRC Housekeeping										0
Blood	ENSG00000238212	LINC02096	ENSG00000238212	ENSG00000238212	lncRNA	lncRNA	1.41	1.39	1.41	1.39	0	0			0.5	0.5	1_to_1	identical gene model		4;2;4;5;4;3;6;4;3	4;4;5;4;3;2;3;6;4	9	9														0
Blood	ENSG00000238213	TARDBPP2	ENSG00000238213	ENSG00000238213	processed_pseudogene	processed_pseudogene	0.916022	0.910753	0.68	0.68	1	1	0.00273002	9.99467e-85	0	0	1_to_1	identical gene model		1	1	1	1														0
Blood	ENSG00000238215		ENSG00000238215	ENSG00000238215	processed_pseudogene	processed_pseudogene	0.863333	0.86	0.44	0.44	0	0			0	0	1_to_1	identical gene model		2	2	1	1				GRC Housekeeping										0
Blood	ENSG00000238217	LINC01877	ENSG00000238217	ENSG00000238217	lncRNA	lncRNA	0.297778	0.295556	0.2	0.2	0	0			0.243478	0.243478	1_to_1	identical gene model		5;4;6;4;2;5;7;6;4;7;5	5;4;5;6;5;4;7;7;6;4;2	11	11														0
Blood	ENSG00000238220		ENSG00000238220	ENSG00000238220	processed_pseudogene	processed_pseudogene	1.895	1.89	1.895	1.89	0	0			0	0	1_to_1	identical gene model		2	2	1	1	diff_parts_same_contig		GRC Housekeeping											0
Blood	ENSG00000238221		ENSG00000238221	ENSG00000238221	lncRNA	lncRNA	2.20375	2.18938	1.575	1.565	0	0			0	0	1_to_1	identical gene model		3	3	1	1														0
Blood	ENSG00000238222	MKRN4P	ENSG00000238222	ENSG00000238222	processed_pseudogene	processed_pseudogene	0.353958	0.352083	0.28	0.28	0	0			0.0538095	0.0538095	1_to_1	identical gene model		1	1	1	1	diff_parts_same_contig													0
Blood	ENSG00000238223		ENSG00000238223	ENSG00000238223	processed_pseudogene	processed_pseudogene					0	0					1_to_1	identical gene model		1	1	1	1			Path Problem, Gap	Path Problem										0
Blood	ENSG00000238224		ENSG00000238224	ENSG00000238224	lncRNA	lncRNA					0	0					1_to_1	identical gene model		2	2	1	1														0
Blood	ENSG00000238225	CRIP1P2	ENSG00000238225	ENSG00000238225	processed_pseudogene	processed_pseudogene	28.31	28.14	28.31	28.14	0	0			0	0	1_to_1	identical gene model		1	1	1	1														0
Blood	ENSG00000238227	TMEM250	ENSG00000238227	ENSG00000238227	protein_coding	protein_coding	27.5962	27.4292	20.965	20.86	1	1	0.00278791	2.49717e-67	0.950246	0.950247	1_to_1	identical gene model		2;2;2;3;2	2;2;3;2;2	5	5											0	EFO_0002617	0.0065855	0
Blood	ENSG00000238228	OR7E7P	ENSG00000238228	ENSG00000238228	unprocessed_pseudogene	unprocessed_pseudogene	2.76655	2.74912	2.29	2.27	1	1	0.00273002	9.99467e-85	0.0160907	0.0160907	1_to_1	identical gene model		1	1	1	1	diff_parts_same_contig													0
Blood	ENSG00000238230	LINC00391	ENSG00000238230	ENSG00000238230	lncRNA	lncRNA	0.6175	0.615	0.325	0.325	0	0			0	0	1_to_1	identical gene model		3;3	3;3	2	2											0	EFO_0000702	0.0033227	0
Blood	ENSG00000238231		ENSG00000238231	ENSG00000238231	processed_pseudogene	processed_pseudogene	4.76404	4.73577	3.59	3.57	1	1	0.00273003	9.99467e-85	0	0	1_to_1	identical gene model		1	1	1	1			Clone Problem											0
Blood	ENSG00000238232		ENSG00000238232	ENSG00000238232	lncRNA	lncRNA					0	0					1_to_1	identical gene model		2	2	1	1	diff_parts_same_contig													0
Blood	ENSG00000238236	MTCYBP14	ENSG00000238236	ENSG00000238236	processed_pseudogene	processed_pseudogene	2.915	2.89	2.915	2.89	0	0			0	0	1_to_1	identical gene model	0.99916	1	1	1	1	new_contig_added		GRC Housekeeping	GRC Housekeeping										0
Blood	ENSG00000238241	CCR12P	ENSG00000238241	ENSG00000238241	transcribed_unprocessed_pseudogene	transcribed_unprocessed_pseudogene	6.87566	6.83185	5.92	5.88	1	1	0.00272894	9.99467e-85	0.339526	0.339526	1_to_1	identical gene model		1;2	2;1	2	2														0
Blood	ENSG00000238242	LINC02778	ENSG00000238242	ENSG00000238242	lncRNA	lncRNA	0.28	0.28	0.28	0.28	0	0			0.666667	0.666667	1_to_1	identical gene model		3;5	3;5	2	2			Clone Problem								0	MONDO_0018531	0.012612	0
Blood	ENSG00000238243	OR2W3	ENSG00000238243	ENSG00000238243	protein_coding	protein_coding	89.7858	89.1135	45.17	44.865	1	1	0.00272986	1.01242e-84	0	0	1_to_1	identical gene model		1	1	1	1	diff_parts_same_contig										0	EFO_0004584	0.27313	0
Blood	ENSG00000238244	GABARAPL3	ENSG00000238244	ENSG00000238244	processed_pseudogene	processed_pseudogene	2.67167		2.32		0	0			0	1	1_to_1	identical gene model		1	1	1	1	diff_parts_same_contig										0	EFO_0000621	0.0073916	0
Blood	ENSG00000238245	MYO5BP2	ENSG00000238245	ENSG00000238245	processed_pseudogene	processed_pseudogene	0.8504	0.8444	0.695	0.69	0	0			0.847486	0.839625	1_to_1	identical gene model		1	1	1	1			Gap, Path Problem	Gap, Localization Problem, GRC Housekeeping	High Signal Region	High Signal Region								0
Blood	ENSG00000238246		ENSG00000238246	ENSG00000238246	lncRNA	lncRNA	3.53987	3.51776	2.64	2.62	1	1	0.00273003	9.99467e-85	0	0	1_to_1	identical gene model		2	2	1	1	diff_parts_same_contig			GRC Housekeeping							0	EFO_0001663	0.0035732	0
Blood	ENSG00000238247	RDXP3	ENSG00000238247	ENSG00000238247	processed_pseudogene	processed_pseudogene	0.373333	0.373333	0.31	0.31	0	0			0	0	1_to_1	identical gene model		2	2	1	1	diff_parts_same_contig													0
Blood	ENSG00000238249	HMGN2P17	ENSG00000238249	ENSG00000238249	processed_pseudogene	processed_pseudogene	2.01331	2.00024	1.49	1.48	1	1	0.00273003	9.99467e-85	0.00524934	0.00524934	1_to_1	identical gene model		1	1	1	1	diff_parts_same_contig		GRC Housekeeping, Localization Problem											0
Blood	ENSG00000238250	ST6GAL2-IT1	ENSG00000238250	ENSG00000238250	lncRNA	lncRNA					0	0					1_to_1	identical gene model		2	2	1	1			Path Problem	Path Problem										0
Blood	ENSG00000238251	NSA2P7	ENSG00000238251	ENSG00000238251	processed_pseudogene	processed_pseudogene	1.77641	1.76538	1.25	1.24	0	0			0.17603	0.17603	1_to_1	identical gene model		1	1	1	1														0
Blood	ENSG00000238254		ENSG00000238254	ENSG00000238254	processed_pseudogene	processed_pseudogene	8.58	8.54	8.58	8.54	0	0			0	0	1_to_1	identical gene model		1	1	1	1	diff_parts_same_contig													0
Blood	ENSG00000238256	MTND5P20	ENSG00000238256	ENSG00000238256	processed_pseudogene	processed_pseudogene					0	0					1_to_1	identical gene model		1	1	1	1	diff_parts_same_contig		Clone Problem, GRC Housekeeping											0
Blood	ENSG00000238257		ENSG00000238257	ENSG00000238257	unprocessed_pseudogene	unprocessed_pseudogene					0	0					1_to_1	identical gene model		1	1	1	1	diff_parts_same_contig		Clone Problem, GRC Housekeeping	Clone Problem										0
Blood	ENSG00000238258		ENSG00000238258	ENSG00000238258	lncRNA	lncRNA	0.91	0.906667	0.65	0.65	0	0			0.930556	0.930556	1_to_1	identical gene model		2	2	1	1				GRC Housekeeping										0
Blood	ENSG00000238259	PHF5GP	ENSG00000238259	ENSG00000238259	processed_pseudogene	processed_pseudogene	12.045	11.97	12.045	11.97	0	0			0	0	1_to_1	identical gene model		1	1	1	1			Path Problem	Path Problem										0
Blood	ENSG00000238260		ENSG00000238260	ENSG00000238260	lncRNA	lncRNA	9.529	9.47015	8.84	8.78	1	1	0.00273004	9.99467e-85	0	0	1_to_1	identical gene model		3	3	1	1														0
Blood	ENSG00000238262	NTM-IT	ENSG00000238262	ENSG00000238262	lncRNA	lncRNA					0	0					1_to_1	identical gene model		2	2	1	1														0
Blood	ENSG00000238263	RPL21P88	ENSG00000238263	ENSG00000238263	processed_pseudogene	processed_pseudogene	2.865	2.835	2.865	2.835	0	0			0	0	1_to_1	identical gene model		1	1	1	1	diff_parts_same_contig			GRC Housekeeping										0
Blood	ENSG00000238265	LINC00317	ENSG00000238265	ENSG00000238265	lncRNA	lncRNA					0	0					1_to_1	identical gene model		3	3	1	1	diff_parts_same_contig		GRC Housekeeping											0
Blood	ENSG00000238266	LINC00707	ENSG00000238266	ENSG00000238266	lncRNA	lncRNA	0.63712	0.63352	0.49	0.49	1	1	0.00273003	9.99467e-85	0.137627	0.137627	1_to_1	identical gene model		5;7;6;5;7;3;2;2;3	7;5;5;2;6;3;3;7;2	9	9	diff_parts_same_contig			GRC Housekeeping							0	EFO_0000365	0.036943	0
Blood	ENSG00000238267		ENSG00000238267	ENSG00000238267	processed_pseudogene	processed_pseudogene	2.585	2.575	2.585	2.575	0	0			0	0	1_to_1	identical gene model		2	2	1	1														0
Blood	ENSG00000238269	PAGE2B	ENSG00000238269	ENSG00000238269	protein_coding	protein_coding	5.5694	5.52985	3.72	3.7	1	1	0.00273004	9.99467e-85	0.212531	0.212531	1_to_1	identical gene model		5;5	5;5	2	2			Gap								0	EFO_0005045	0.017606	0
Blood	ENSG00000238270		ENSG00000238270	ENSG00000238270	lncRNA	lncRNA					0	0					1_to_1	identical gene model		2	2	1	1														0
Blood	ENSG00000238271	IFNWP19	ENSG00000238271	ENSG00000238271	unprocessed_pseudogene	unprocessed_pseudogene					0	0			1	1	1_to_1	identical gene model		1	1	1	1														0
Blood	ENSG00000238272		ENSG00000238272	ENSG00000238272	lncRNA	lncRNA	1.095	1.085	1.095	1.085	0	0			0.5	0.5	1_to_1	identical gene model		3	3	1	1														0
Blood	ENSG00000238273		ENSG00000238273	ENSG00000238273	lncRNA	lncRNA	0.536863	0.533333	0.29	0.29	0	0			0.0188679	0.0188679	1_to_1	identical gene model		4;3	3;4	2	2			Path Problem	Path Problem							0	EFO_0000641	0.0048409	0
Blood	ENSG00000238275	HOMER2P2	ENSG00000238275	ENSG00000238275	processed_pseudogene	processed_pseudogene	1.041	1.032	0.77	0.765	0	0			0.166667	0	1_to_1	identical gene model		1	1	1	1	new_contig_added		Variation, Clone Problem, Path Problem	Variation, Clone Problem, Path Problem										0
Blood	ENSG00000238276	LINC02944	ENSG00000238276	ENSG00000238276	lncRNA	lncRNA	2.035	2.02	2.035	2.02	0	0			0.625	0.625	1_to_1	identical gene model		4;5;4;4;4;3;2;3;3;3	5;2;3;3;4;4;3;4;4;3	10	10	diff_parts_same_contig										0	EFO_1001974	0.0033124	0
Blood	ENSG00000238277		ENSG00000238277	ENSG00000238277	lncRNA	lncRNA					0	0					1_to_1	identical gene model		2	2	1	1	diff_parts_same_contig		Variation, Path Problem	Variation, Path Problem										0
Blood	ENSG00000238278	ALG1L6P	ENSG00000238278	ENSG00000238278	unprocessed_pseudogene	unprocessed_pseudogene	1.41167	1.40333	1.145	1.14	0	0			0.25	0.25	1_to_1	identical gene model		8	8	1	1			Variation	Variation										0
Blood	ENSG00000238279		ENSG00000238279	ENSG00000238279	lncRNA	lncRNA	5.69388	5.65625	4.295	4.26	1	1	0.00273003	9.99467e-85	0	0	1_to_1	identical gene model		2	2	1	1			GRC Housekeeping								0	EFO_0002617	0.0082036	0
Blood	ENSG00000238280		ENSG00000238280	ENSG00000238280	lncRNA	lncRNA	0.818	0.816	0.83	0.83	0	0			0.850575	0.850575	1_to_1	identical gene model		3;4	4;3	2	2	diff_parts_same_contig, new_contig_added			GRC Housekeeping							0	EFO_0003060	0.033661	0
Blood	ENSG00000238282		ENSG00000238282	ENSG00000238282	lncRNA	lncRNA					0	0					1_to_1	identical gene model		2	2	1	1	new_contig_added, diff_parts_same_contig		Clone Problem	Clone Problem										0
Blood	ENSG00000238283	TBC1D3P1	ENSG00000238283	ENSG00000238283	transcribed_unprocessed_pseudogene	transcribed_unprocessed_pseudogene	0.24375	0.261667	0.195	0.22	0	0			0.988465	0.454545	1_to_1	identical gene model		13	13	1	1			Unknown, GRC Housekeeping, Path Problem, Gap	Unknown, GRC Housekeeping, Gap										0
Blood	ENSG00000238284	LINC01448	ENSG00000238284	ENSG00000238284	lncRNA	lncRNA	1.06	1.06	1.06	1.06	0	0			0	0	1_to_1	identical gene model		3	3	1	1											0	Orphanet_2309	0.012566	0
Blood	ENSG00000238285	MRPL50P2	ENSG00000238285	ENSG00000238285	processed_pseudogene	processed_pseudogene	2.115	2.10167	1.4	1.39	0	0			0	0	1_to_1	identical gene model		1	1	1	1														0
Blood	ENSG00000238286	SLC35E1P1	ENSG00000238286	ENSG00000238286	processed_pseudogene	processed_pseudogene	1.11758	1.10984	0.85	0.84	0	0			0	0	1_to_1	identical gene model		1	1	1	1														0
Blood	ENSG00000238287	EXO5-DT	ENSG00000238287	ENSG00000238287	lncRNA	lncRNA	3.31194	3.29133	2.45	2.44	1	1	0.00273	9.99467e-85	0	0	1_to_1	identical gene model		2	2	1	1			Clone Problem											0
Blood	ENSG00000238288	MTND3P23	ENSG00000238288	ENSG00000238288	unprocessed_pseudogene	unprocessed_pseudogene	6.58133	6.53733	5.33	5.27	0	0			0	0	1_to_1	identical gene model		1	1	1	1														0
Blood	ENSG00000238290	ERRFI1-DT	ENSG00000238290	ENSG00000238290	lncRNA	lncRNA	0.285	0.283	0.205	0.205	0	0			0	0	1_to_1	identical gene model		3	3	1	1			GRC Housekeeping, Localization Problem								0	MONDO_0100096	0.004163	0
Blood	ENSG00000238291		ENSG00000238291	ENSG00000238291	lncRNA	lncRNA					0	0					1_to_1	identical gene model		3	3	1	1	diff_parts_same_contig													0
Blood	ENSG00000238295		ENSG00000238295	ENSG00000238295	snoRNA	snoRNA					0	0					1_to_1	identical gene model		1	1	1	1														0
Blood	ENSG00000238297	U3	ENSG00000238297	ENSG00000238297	snoRNA	snoRNA					0	0					1_to_1	exon_length_diff	0.998958	1	1	1	1														0
Blood	ENSG00000238300	SNORD121B	ENSG00000238300	ENSG00000238300	snoRNA	snoRNA					0	0					1_to_1	identical gene model		1	1	1	1											0	EFO_0000182	0.0036958	0
Blood	ENSG00000238302	RNU7-120P	ENSG00000238302	ENSG00000238302	snRNA	snRNA					0	0					1_to_1	identical gene model		1	1	1	1	diff_parts_same_contig													0
Blood	ENSG00000238304	RNU7-50P	ENSG00000238304	ENSG00000238304	snRNA	snRNA					0	0					1_to_1	identical gene model		1	1	1	1														0
Blood	ENSG00000238311	SNORD13E	ENSG00000238311	ENSG00000238311	snoRNA	snoRNA					0	0					1_to_1	identical gene model		1	1	1	1														0
Blood	ENSG00000238316		ENSG00000238316	ENSG00000238316	snoRNA	snoRNA					0	0					1_to_1	identical gene model		1	1	1	1			Clone Problem, GRC Housekeeping	GRC Housekeeping, Clone Problem										0
Blood	ENSG00000238317	SNORD11	ENSG00000238317	ENSG00000238317	snoRNA	snoRNA					0	0					1_to_1	exon_length_diff	0.861833	1	1	1	1											0	HP_0100806	0.0036958	0
Blood	ENSG00000238324	RN7SKP198	ENSG00000238324	ENSG00000238324	misc_RNA	misc_RNA	4.707	4.684	4.025	4.005	0	0			0	0	1_to_1	identical gene model		1	1	1	1														0
Blood	ENSG00000238326		ENSG00000238326	ENSG00000238326	snoRNA	snoRNA					0	0					1_to_1	identical gene model		1	1	1	1														0
Blood	ENSG00000238344	SNORD126	ENSG00000238344	ENSG00000238344	snoRNA	snoRNA					0	0					1_to_1	identical gene model		1	1	1	1											0	EFO_0003047	0.073916	0
Blood	ENSG00000238357	RNU7-148P	ENSG00000238357	ENSG00000238357	snRNA	snRNA					0	0					1_to_1	identical gene model		1	1	1	1	diff_parts_same_contig		Path Problem	Path Problem										0
Blood	ENSG00000238358		ENSG00000238358	ENSG00000238358	lncRNA	lncRNA					0	0			1	1	1_to_1	identical gene model		2	2	1	1														0
Blood	ENSG00000238363	SNORA13	ENSG00000238363	ENSG00000238363	snoRNA	snoRNA					0	0					1_to_1	identical gene model		1	1	1	1	diff_parts_same_contig										0	EFO_0000637	0.010348	0
Blood	ENSG00000238364	RNU7-140P	ENSG00000238364	ENSG00000238364	snRNA	snRNA					0	0					1_to_1	identical gene model		1	1	1	1														0
Blood	ENSG00000238365	RNU7-57P	ENSG00000238365	ENSG00000238365	snRNA	snRNA					0	0					1_to_1	identical gene model		1	1	1	1	diff_parts_same_contig		GRC Housekeeping											0
Blood	ENSG00000238366	Y_RNA	ENSG00000238366	ENSG00000238366	misc_RNA	misc_RNA					0	0					1_to_1	identical gene model		1	1	1	1				GRC Housekeeping							0	EFO_0008510	0.0038519	0
Blood	ENSG00000238367	MIR2113	ENSG00000238367	ENSG00000238367	miRNA	miRNA					0	0					1_to_1	identical gene model		1	1	1	1														0
Blood	ENSG00000238370	RNU7-103P	ENSG00000238370	ENSG00000238370	snRNA	snRNA					0	0					1_to_1	identical gene model		1	1	1	1	diff_parts_same_contig													0
Blood	ENSG00000238371		ENSG00000238371	ENSG00000238371	snoRNA	snoRNA					0	0					1_to_1	identical gene model		1	1	1	1	diff_parts_same_contig													0
Blood	ENSG00000238372		ENSG00000238372	ENSG00000238372	snoRNA	snoRNA					0	0					1_to_1	identical gene model		1	1	1	1				GRC Housekeeping										0
Blood	ENSG00000238374	RNU7-180P	ENSG00000238374	ENSG00000238374	snRNA	snRNA					0	0					1_to_1	identical gene model		1	1	1	1														0
Blood	ENSG00000238379	RNA5SP103	ENSG00000238379	ENSG00000238379	rRNA_pseudogene	rRNA_pseudogene					0	0					1_to_1	identical gene model		1	1	1	1			Path Problem	Path Problem										0
Blood	ENSG00000238380	RNU7-165P	ENSG00000238380	ENSG00000238380	snRNA	snRNA					0	0					1_to_1	identical gene model		1	1	1	1	new_contig_added													0
Blood	ENSG00000238382	RNU6-1211P	ENSG00000238382	ENSG00000238382	snRNA	snRNA					0	0					1_to_1	identical gene model		1	1	1	1														0
Blood	ENSG00000238386	RNU7-48P	ENSG00000238386	ENSG00000238386	snRNA	snRNA					0	0					1_to_1	identical gene model		1	1	1	1			GRC Housekeeping	GRC Housekeeping										0
Blood	ENSG00000238387		ENSG00000238387	ENSG00000238387	snoRNA	snoRNA					0	0					1_to_1	identical gene model		1	1	1	1	diff_parts_same_contig													0
Blood	ENSG00000238390		ENSG00000238390	ENSG00000238390	snoRNA	snoRNA					0	0					1_to_1	identical gene model		1	1	1	1	diff_parts_same_contig		GRC Housekeeping											0
Blood	ENSG00000238391	RNA5SP233	ENSG00000238391	ENSG00000238391	rRNA_pseudogene	rRNA_pseudogene					0	0					1_to_1	identical gene model		1	1	1	1			Path Problem	Gap, Path Problem										0
Blood	ENSG00000238399	MIR2053	ENSG00000238399	ENSG00000238399	miRNA	miRNA					0	0					1_to_1	identical gene model		1	1	1	1	diff_parts_same_contig			GRC Housekeeping							0	EFO_0004266	0.11827	0
Blood	ENSG00000238405	RNA5SP311	ENSG00000238405	ENSG00000238405	rRNA	rRNA_pseudogene					0	0					1_to_1	identical gene model		1	1	1	1	diff_parts_same_contig		Path Problem	Path Problem, Gap, GRC Housekeeping, Clone Problem										0
Blood	ENSG00000238406	RNU7-171P	ENSG00000238406	ENSG00000238406	snRNA	snRNA					0	0					1_to_1	identical gene model		1	1	1	1														0
Blood	ENSG00000238410		ENSG00000238410	ENSG00000238410	snoRNA	snoRNA					0	0					1_to_1	identical gene model		1	1	1	1	diff_parts_same_contig													0
Blood	ENSG00000238417	RNU7-63P	ENSG00000238417	ENSG00000238417	snRNA	snRNA					0	0					1_to_1	identical gene model		1	1	1	1														0
Blood	ENSG00000238419	RNU7-186P	ENSG00000238419	ENSG00000238419	snRNA	snRNA					0	0					1_to_1	identical gene model		1	1	1	1			GRC Housekeeping, Path Problem, Gap	GRC Housekeeping, Gap										0
Blood	ENSG00000238420	RNU6-437P	ENSG00000238420	ENSG00000238420	snRNA	snRNA					0	0					1_to_1	identical gene model		1	1	1	1	diff_parts_same_contig													0
Blood	ENSG00000238423	SNORD42B	ENSG00000238423	ENSG00000238423	snoRNA	snoRNA					0	0					1_to_1	identical gene model		1	1	1	1			Clone Problem	Clone Problem										0
Blood	ENSG00000238426	Y_RNA	ENSG00000238426	ENSG00000238426	misc_RNA	misc_RNA					0	0					1_to_1	identical gene model		1	1	1	1														0
Blood	ENSG00000238427	RNU7-136P	ENSG00000238427	ENSG00000238427	snRNA	snRNA					0	0					1_to_1	identical gene model		1	1	1	1														0
Blood	ENSG00000238431	RNU7-157P	ENSG00000238431	ENSG00000238431	snRNA	snRNA					0	0					1_to_1	identical gene model		1	1	1	1	diff_parts_same_contig													0
Blood	ENSG00000238440		ENSG00000238440	ENSG00000238440	snoRNA	snoRNA					0	0					1_to_1	identical gene model		1	1	1	1														0
Blood	ENSG00000238441	RNU7-130P	ENSG00000238441	ENSG00000238441	snRNA	snRNA					0	0					1_to_1	identical gene model		1	1	1	1	diff_parts_same_contig													0
Blood	ENSG00000238443	Y_RNA	ENSG00000238443	ENSG00000238443	misc_RNA	misc_RNA					0	0					1_to_1	identical gene model		1	1	1	1														0
Blood	ENSG00000238444	RNU6-893P	ENSG00000238444	ENSG00000238444	snRNA	snRNA					0	0					1_to_1	identical gene model		1	1	1	1	diff_parts_same_contig		Clone Problem	Clone Problem										0
Blood	ENSG00000238446	RNU7-38P	ENSG00000238446	ENSG00000238446	snRNA	snRNA					0	0					1_to_1	identical gene model		1	1	1	1	diff_parts_same_contig			GRC Housekeeping										0
Blood	ENSG00000238447	RNU7-134P	ENSG00000238447	ENSG00000238447	snRNA	snRNA					0	0					1_to_1	identical gene model		1	1	1	1			GRC Housekeeping, Path Problem, Gap	GRC Housekeeping, Gap										0
Blood	ENSG00000238452	RNU7-144P	ENSG00000238452	ENSG00000238452	snRNA	snRNA					0	0					1_to_1	identical gene model		1	1	1	1	hg19_errors_corrected		GRC Housekeeping, Clone Problem	Clone Problem, GRC Housekeeping										0
Blood	ENSG00000238456	RNU6-1014P	ENSG00000238456	ENSG00000238456	snRNA	snRNA					0	0					1_to_1	identical gene model		1	1	1	1														0
Blood	ENSG00000238457	RNU7-169P	ENSG00000238457	ENSG00000238457	snRNA	snRNA					0	0					1_to_1	identical gene model		1	1	1	1														0
Blood	ENSG00000238468	RNU7-14P	ENSG00000238468	ENSG00000238468	snRNA	snRNA					0	0					1_to_1	identical gene model		1	1	1	1	diff_parts_same_contig													0
Blood	ENSG00000238478	RNU6-498P	ENSG00000238478	ENSG00000238478	snRNA	snRNA					0	0					1_to_1	identical gene model		1	1	1	1			Path Problem, Gap, Missing sequence, Localization Problem	Gap, Path Problem, GRC Housekeeping	High Signal Region	High Signal Region								0
Blood	ENSG00000238482	RNU6-1208P	ENSG00000238482	ENSG00000238482	snRNA	snRNA					0	0					1_to_1	identical gene model		1	1	1	1			Clone Problem											0
Blood	ENSG00000238485		ENSG00000238485	ENSG00000238485	snoRNA	snoRNA					0	0					1_to_1	identical gene model		1	1	1	1			Path Problem	Path Problem										0
Blood	ENSG00000238489	RNU6-749P	ENSG00000238489	ENSG00000238489	snRNA	snRNA					0	0					1_to_1	identical gene model		1	1	1	1			Path Problem, Gap, Missing sequence, Localization Problem	Gap, Path Problem, GRC Housekeeping	High Signal Region	High Signal Region								0
Blood	ENSG00000238490	Y_RNA	ENSG00000238490	ENSG00000238490	misc_RNA	misc_RNA					0	0					1_to_1	identical gene model		1	1	1	1	diff_parts_same_contig													0
Blood	ENSG00000238493	RNU6-221P	ENSG00000238493	ENSG00000238493	snRNA	snRNA					0	0					1_to_1	identical gene model		1	1	1	1	diff_parts_same_contig													0
Blood	ENSG00000238498	SNORD13P1	ENSG00000238498	ENSG00000238498	snoRNA	snoRNA					0	0					1_to_1	identical gene model		1	1	1	1			Clone Problem	Clone Problem							0	EFO_0000616;EFO_0003060	0.0036958	0
Blood	ENSG00000238500	RNU7-87P	ENSG00000238500	ENSG00000238500	snRNA	snRNA					0	0					1_to_1	identical gene model		1	1	1	1														0
Blood	ENSG00000238503	SNORD18	ENSG00000238503	ENSG00000238503	snoRNA	snoRNA					0	0					1_to_1	identical gene model		1	1	1	1	diff_parts_same_contig													0
Blood	ENSG00000238509	RNU6-104P	ENSG00000238509	ENSG00000238509	snRNA	snRNA					0	0					1_to_1	identical gene model		1	1	1	1														0
Blood	ENSG00000238516	Y_RNA	ENSG00000238516	ENSG00000238516	misc_RNA	misc_RNA					0	0					1_to_1	identical gene model		1	1	1	1											0	MONDO_0004979	0.0013729	0
Blood	ENSG00000238517	MIR1270	ENSG00000238517	ENSG00000238517	miRNA	miRNA					0	0					1_to_1	identical gene model		1	1	1	1	diff_parts_same_contig		Gap	Gap							0	EFO_0003060	0.031466	0
Blood	ENSG00000238519	U8	ENSG00000238519	ENSG00000238519	snoRNA	snoRNA					0	0					1_to_1	identical gene model		1	1	1	1			Missing sequence, Variation	Missing sequence, Variation	High Signal Region	High Signal Region								0
Blood	ENSG00000238523	RNU7-107P	ENSG00000238523	ENSG00000238523	snRNA	snRNA					0	0					1_to_1	identical gene model		1	1	1	1				GRC Housekeeping										0
Blood	ENSG00000238529	RNU6-599P	ENSG00000238529	ENSG00000238529	snRNA	snRNA					0	0					1_to_1	identical gene model		1	1	1	1	diff_parts_same_contig, new_contig_added		Gap, GRC Housekeeping, Path Problem	Gap, GRC Housekeeping										0
Blood	ENSG00000238531	SNORD105B	ENSG00000238531	ENSG00000238531	snoRNA	snoRNA					0	0					1_to_1	identical gene model		1	1	1	1											0	DOID_7551	0.010348	0
Blood	ENSG00000238540	RNU7-93P	ENSG00000238540	ENSG00000238540	snRNA	snRNA					0	0					1_to_1	identical gene model		1	1	1	1	diff_parts_same_contig													0
Blood	ENSG00000238542	RNU7-104P	ENSG00000238542	ENSG00000238542	snRNA	snRNA					0	0					1_to_1	identical gene model		1	1	1	1	diff_parts_same_contig													0
Blood	ENSG00000238551	RNU6-1193P	ENSG00000238551	ENSG00000238551	snRNA	snRNA					0	0					1_to_1	identical gene model		1	1	1	1	diff_parts_same_contig		Path Problem, GRC Housekeeping, Localization Problem, Gap	Localization Problem, Gap, GRC Housekeeping, Path Problem	High Signal Region	High Signal Region								0
Blood	ENSG00000238554	RNU1-88P	ENSG00000238554	ENSG00000238554	snRNA	snRNA					0	0					1_to_1	identical gene model		1	1	1	1	diff_parts_same_contig		Variation, GRC Housekeeping	GRC Housekeeping										0
Blood	ENSG00000238558	RNU7-21P	ENSG00000238558	ENSG00000238558	snRNA	snRNA					0	0					1_to_1	identical gene model		1	1	1	1														0
Blood	ENSG00000238560	Y_RNA	ENSG00000238560	ENSG00000238560	misc_RNA	misc_RNA					0	0					1_to_1	identical gene model		1	1	1	1	diff_parts_same_contig		Variation	Variation										0
Blood	ENSG00000238561	RNU6ATAC28P	ENSG00000238561	ENSG00000238561	snRNA	snRNA					0	0					1_to_1	identical gene model		1	1	1	1														0
Blood	ENSG00000238562	RNU7-159P	ENSG00000238562	ENSG00000238562	snRNA	snRNA					0	0					1_to_1	identical gene model		1	1	1	1	diff_parts_same_contig		Clone Problem	Clone Problem										0
Blood	ENSG00000238570		ENSG00000238570	ENSG00000238570	snoRNA	snoRNA					0	0					1_to_1	identical gene model		1	1	1	1			Path Problem	Path Problem										0
Blood	ENSG00000238575		ENSG00000238575	ENSG00000238575	snoRNA	snoRNA					0	0					1_to_1	identical gene model		1	1	1	1														0
Blood	ENSG00000238578	SNORD4A	ENSG00000238578	ENSG00000238578	snoRNA	snoRNA					0	0					1_to_1	identical gene model		1	1	1	1			Clone Problem	Clone Problem							0	EFO_1000680	0.0014783	0
Blood	ENSG00000238584	RNU7-167P	ENSG00000238584	ENSG00000238584	snRNA	snRNA					0	0					1_to_1	identical gene model		1	1	1	1	diff_parts_same_contig		Clone Problem	Clone Problem										0
Blood	ENSG00000238585	Y_RNA	ENSG00000238585	ENSG00000238585	misc_RNA	misc_RNA					0	0					1_to_1	identical gene model		1	1	1	1														0
Blood	ENSG00000238590	RNU7-54P	ENSG00000238590	ENSG00000238590	snRNA	snRNA					0	0					1_to_1	identical gene model		1	1	1	1	diff_parts_same_contig													0
Blood	ENSG00000238594		ENSG00000238594	ENSG00000238594	snoRNA	snoRNA					0	0					1_to_1	identical gene model		1	1	1	1														0
Blood	ENSG00000238597	SNORD4B	ENSG00000238597	ENSG00000238597	snoRNA	snoRNA					0	0					1_to_1	identical gene model		1	1	1	1			Clone Problem	Clone Problem										0
Blood	ENSG00000238606	RNU7-7P	ENSG00000238606	ENSG00000238606	snRNA	snRNA					0	0					1_to_1	identical gene model		1	1	1	1											0	OBI_1110021;EFO_0000544	0.0036958	0
Blood	ENSG00000238609	RNU7-94P	ENSG00000238609	ENSG00000238609	snRNA	snRNA					0	0					1_to_1	identical gene model		1	1	1	1														0
Blood	ENSG00000238610	RNU7-26P	ENSG00000238610	ENSG00000238610	snRNA	snRNA					0	0					1_to_1	identical gene model		1	1	1	1			Variation											0
Blood	ENSG00000238616	RNU6-300P	ENSG00000238616	ENSG00000238616	snRNA	snRNA					0	0					1_to_1	identical gene model		1	1	1	1														0
Blood	ENSG00000238619	RNU6-775P	ENSG00000238619	ENSG00000238619	snRNA	snRNA					0	0					1_to_1	identical gene model		1	1	1	1	diff_parts_same_contig													0
Blood	ENSG00000238622	SNORD97	ENSG00000238622	ENSG00000238622	snoRNA	snoRNA					0	0					1_to_1	identical gene model		1	1	1	1											0	EFO_0005318;MONDO_0004976	0.0014783	0
Blood	ENSG00000238627	RNA5SP489	ENSG00000238627	ENSG00000238627	rRNA_pseudogene	rRNA_pseudogene					0	0					1_to_1	identical gene model		1	1	1	1	diff_parts_same_contig		GRC Housekeeping											0
Blood	ENSG00000238628		ENSG00000238628	ENSG00000238628	snoRNA	snoRNA					0	0					1_to_1	identical gene model		1	1	1	1														0
Blood	ENSG00000238632	RNU7-126P	ENSG00000238632	ENSG00000238632	snRNA	snRNA					0	0					1_to_1	identical gene model		1	1	1	1			GRC Housekeeping, Localization Problem											0
Blood	ENSG00000238645		ENSG00000238645	ENSG00000238645	snoRNA	snoRNA					0	0					1_to_1	identical gene model		1	1	1	1														0
Blood	ENSG00000238649	SNORD42A	ENSG00000238649	ENSG00000238649	snoRNA	snoRNA					0	0					1_to_1	identical gene model		1	1	1	1			Clone Problem	Clone Problem							0	EFO_0000222	0.014044	0
Blood	ENSG00000238650	SNORD54	ENSG00000238650	ENSG00000238650	snoRNA	snoRNA					0	0					1_to_1	identical gene model		1	1	1	1			Variation	Variation							0	EFO_0001358	0.0036958	0
Blood	ENSG00000238653	RNU7-62P	ENSG00000238653	ENSG00000238653	snRNA	snRNA					0	0					1_to_1	identical gene model		1	1	1	1	diff_parts_same_contig		Clone Problem											0
Blood	ENSG00000238658	RNU6-625P	ENSG00000238658	ENSG00000238658	snRNA	snRNA					0	0					1_to_1	identical gene model		1	1	1	1				Localization Problem										0
Blood	ENSG00000238669	RNU6-333P	ENSG00000238669	ENSG00000238669	snRNA	snRNA					0	0					1_to_1	identical gene model		1	1	1	1														0
Blood	ENSG00000238680	RNU6-1037P	ENSG00000238680	ENSG00000238680	snRNA	snRNA					0	0					1_to_1	identical gene model		1	1	1	1	diff_parts_same_contig													0
Blood	ENSG00000238685		ENSG00000238685	ENSG00000238685	snoRNA	snoRNA					0	0					1_to_1	identical gene model		1	1	1	1														0
Blood	ENSG00000238694		ENSG00000238694	ENSG00000238694	snoRNA	snoRNA					0	0					1_to_1	identical gene model		1	1	1	1			GRC Housekeeping, Localization Problem											0
Blood	ENSG00000238697	RNU6-261P	ENSG00000238697	ENSG00000238697	snRNA	snRNA					0	0					1_to_1	identical gene model		1	1	1	1			GRC Housekeeping	GRC Housekeeping										0
Blood	ENSG00000238698	RNU7-147P	ENSG00000238698	ENSG00000238698	snRNA	snRNA					0	0					1_to_1	identical gene model		1	1	1	1														0
Blood	ENSG00000238704	RNU7-97P	ENSG00000238704	ENSG00000238704	snRNA	snRNA					0	0					1_to_1	identical gene model		1	1	1	1	diff_parts_same_contig		GRC Housekeeping	GRC Housekeeping										0
Blood	ENSG00000238705	MIR1976	ENSG00000238705	ENSG00000238705	miRNA	miRNA					0	0					1_to_1	identical gene model		1	1	1	1	diff_parts_same_contig		Clone Problem	Clone Problem										0
Blood	ENSG00000238707		ENSG00000238707	ENSG00000238707	snoRNA	snoRNA					0	0					1_to_1	identical gene model		1	1	1	1	diff_parts_same_contig			GRC Housekeeping										0
Blood	ENSG00000238709	RNU7-56P	ENSG00000238709	ENSG00000238709	snRNA	snRNA					0	0					1_to_1	identical gene model		1	1	1	1														0
Blood	ENSG00000238711	RNY4P25	ENSG00000238711	ENSG00000238711	misc_RNA	misc_RNA					0	0					1_to_1	identical gene model		1	1	1	1			GRC Housekeeping								0	EFO_0000756	0.0014783	0
Blood	ENSG00000238713	Y_RNA	ENSG00000238713	ENSG00000238713	misc_RNA	misc_RNA					0	0					1_to_1	identical gene model		1	1	1	1											0	EFO_0000729	0.0013775	0
Blood	ENSG00000238719	RNU7-96P	ENSG00000238719	ENSG00000238719	snRNA	snRNA					0	0					1_to_1	identical gene model		1	1	1	1	diff_parts_same_contig		Path Problem	Path Problem										0
Blood	ENSG00000238721	RNU7-194P	ENSG00000238721	ENSG00000238721	snRNA	snRNA					0	0					1_to_1	identical gene model		1	1	1	1														0
Blood	ENSG00000238723	Y_RNA	ENSG00000238723	ENSG00000238723	misc_RNA	misc_RNA					0	0					1_to_1	identical gene model		1	1	1	1			Unknown, Variation, Path Problem, Gap, GRC Housekeeping	Gap, Unknown, Variation, GRC Housekeeping										0
Blood	ENSG00000238724		ENSG00000238724	ENSG00000238724	snoRNA	snoRNA					0	0					1_to_1	identical gene model		1	1	1	1														0
Blood	ENSG00000238728	MIR1972-1	ENSG00000238728	ENSG00000238728	miRNA	miRNA					0	0					1_to_1	identical gene model		1	1	1	1			Unknown	Unknown										0
Blood	ENSG00000238730	RNU7-164P	ENSG00000238730	ENSG00000238730	snRNA	snRNA					0	0					1_to_1	identical gene model		1	1	1	1	diff_parts_same_contig													0
Blood	ENSG00000238731	RNU7-90P	ENSG00000238731	ENSG00000238731	snRNA	snRNA					0	0					1_to_1	identical gene model		1	1	1	1	diff_parts_same_contig													0
Blood	ENSG00000238735	RNU7-113P	ENSG00000238735	ENSG00000238735	snRNA	snRNA					0	0					1_to_1	identical gene model		1	1	1	1														0
Blood	ENSG00000238741	SCARNA7	ENSG00000238741	ENSG00000238741	snoRNA	scaRNA	7.62452	7.58226	5.325	5.295	0	0			0	0	1_to_1	identical gene model		1	1	1	1											0	EFO_0000305	0.096106	0
Blood	ENSG00000238745		ENSG00000238745	ENSG00000238745	snoRNA	snoRNA					0	0					1_to_1	identical gene model		1	1	1	1	diff_parts_same_contig													0
Blood	ENSG00000238749	Y_RNA	ENSG00000238749	ENSG00000238749	misc_RNA	misc_RNA					0	0					1_to_1	identical gene model		1	1	1	1	diff_parts_same_contig, new_contig_added		Gap, GRC Housekeeping, Path Problem	Gap, GRC Housekeeping	High Signal Region	High Signal Region								0
Blood	ENSG00000238750	RNU7-27P	ENSG00000238750	ENSG00000238750	snRNA	snRNA					0	0					1_to_1	identical gene model		1	1	1	1	diff_parts_same_contig													0
Blood	ENSG00000238754	SCARNA18B	ENSG00000238754	ENSG00000238754	snoRNA	snoRNA					0	0					1_to_1	identical gene model		1	1	1	1														0
Blood	ENSG00000238755	LINC02006	ENSG00000238755	ENSG00000238755	lncRNA	lncRNA	0.518987	0.515696	0.3	0.3	0	0			0.0823529	0.0823529	1_to_1	identical gene model		4;2;7	2;7;4	3	3	diff_parts_same_contig, new_contig_added										0	EFO_0000280	0.024858	0
Blood	ENSG00000238759	RNU7-155P	ENSG00000238759	ENSG00000238759	snRNA	snRNA					0	0					1_to_1	identical gene model		1	1	1	1				Localization Problem										0
Blood	ENSG00000238761		ENSG00000238761	ENSG00000238761	snoRNA	snoRNA					0	0					1_to_1	identical gene model		1	1	1	1			Clone Problem, GRC Housekeeping											0
Blood	ENSG00000238764		ENSG00000238764	ENSG00000238764	snoRNA	snoRNA					0	0					1_to_1	identical gene model		1	1	1	1														0
Blood	ENSG00000238765	RNA5SP57	ENSG00000238765	ENSG00000238765	rRNA	rRNA_pseudogene					0	0					1_to_1	identical gene model		1	1	1	1	new_contig_added		Gap, Path Problem, Clone Problem, GRC Housekeeping	Path Problem, Gap, Missing sequence, Clone Problem										0
Blood	ENSG00000238777	RNU7-141P	ENSG00000238777	ENSG00000238777	snRNA	snRNA					0	0					1_to_1	identical gene model		1	1	1	1	diff_parts_same_contig													0
Blood	ENSG00000238778	RNU7-80P	ENSG00000238778	ENSG00000238778	snRNA	snRNA					0	0					1_to_1	identical gene model		1	1	1	1	diff_parts_same_contig		Clone Problem											0
Blood	ENSG00000238782	RNU7-9P	ENSG00000238782	ENSG00000238782	snRNA	snRNA					0	0					1_to_1	identical gene model		1	1	1	1	diff_parts_same_contig													0
Blood	ENSG00000238783	Y_RNA	ENSG00000238783	ENSG00000238783	misc_RNA	misc_RNA					0	0					1_to_1	identical gene model		1	1	1	1			Missing sequence, Variation	Missing sequence, Variation	High Signal Region	High Signal Region								0
Blood	ENSG00000238785	RNU7-92P	ENSG00000238785	ENSG00000238785	snRNA	snRNA					0	0					1_to_1	identical gene model		1	1	1	1	diff_parts_same_contig													0
Blood	ENSG00000238788	RNU7-182P	ENSG00000238788	ENSG00000238788	snRNA	snRNA					0	0					1_to_1	identical gene model		1	1	1	1			Path Problem	Path Problem										0
Blood	ENSG00000238789	RNU7-152P	ENSG00000238789	ENSG00000238789	snRNA	snRNA					0	0					1_to_1	identical gene model		1	1	1	1														0
Blood	ENSG00000238793	SNORD124	ENSG00000238793	ENSG00000238793	snoRNA	snoRNA					0	0					1_to_1	identical gene model		1	1	1	1	new_contig_added		GRC Housekeeping	GRC Housekeeping										0
Blood	ENSG00000238795	SCARNA12	ENSG00000238795	ENSG00000238795	snoRNA	snoRNA	13.1219	13.0403	10.58	10.5	1	1	0.00273002	9.99467e-85	0.768086	0.768086	1_to_1	identical gene model		1	1	1	1	diff_parts_same_contig		Variation, Clone Problem	Variation, Clone Problem										0
Blood	ENSG00000238797	Y_RNA	ENSG00000238797	ENSG00000238797	misc_RNA	misc_RNA					0	0					1_to_1	identical gene model		1	1	1	1			GRC Housekeeping, Localization Problem											0
Blood	ENSG00000238804		ENSG00000238804	ENSG00000238804	snoRNA	snoRNA					0	0					1_to_1	identical gene model		1	1	1	1			GRC Housekeeping, Path Problem, Gap	GRC Housekeeping, Gap										0
Blood	ENSG00000238808	RNU7-102P	ENSG00000238808	ENSG00000238808	snRNA	snRNA					0	0					1_to_1	identical gene model		1	1	1	1	diff_parts_same_contig													0
Blood	ENSG00000238812	RNU7-127P	ENSG00000238812	ENSG00000238812	snRNA	snRNA					0	0					1_to_1	identical gene model		1	1	1	1														0
Blood	ENSG00000238813	Y_RNA	ENSG00000238813	ENSG00000238813	misc_RNA	misc_RNA					0	0					1_to_1	identical gene model		1	1	1	1	diff_parts_same_contig		Path Problem	Path Problem										0
Blood	ENSG00000238819		ENSG00000238819	ENSG00000238819	snoRNA	snoRNA					0	0					1_to_1	identical gene model		1	1	1	1														0
Blood	ENSG00000238825	RNVU1-2	ENSG00000238825	ENSG00000238825	snRNA	snRNA					0	0					1_to_1	identical gene model		1	1	1	1	new_contig_added		Gap, Path Problem, Clone Problem, GRC Housekeeping	Gap, Missing sequence, Clone Problem, Path Problem	High Signal Region						0	EFO_0000763	0.0081102	0
Blood	ENSG00000238829	RNU7-45P	ENSG00000238829	ENSG00000238829	snRNA	snRNA					0	0					1_to_1	identical gene model		1	1	1	1														0
Blood	ENSG00000238830	RNU7-46P	ENSG00000238830	ENSG00000238830	snRNA	snRNA					0	0					1_to_1	identical gene model		1	1	1	1	diff_parts_same_contig		Path Problem	Path Problem										0
Blood	ENSG00000238832		ENSG00000238832	ENSG00000238832	snoRNA	snoRNA					0	0					1_to_1	identical gene model		1	1	1	1	diff_parts_same_contig													0
Blood	ENSG00000238833	RNU1-131P	ENSG00000238833	ENSG00000238833	snRNA	snRNA					0	0					1_to_1	identical gene model		1	1	1	1														0
Blood	ENSG00000238835	SCARNA18	ENSG00000238835	ENSG00000238835	snoRNA	snoRNA					0	0					1_to_1	identical gene model		1	1	1	1														0
Blood	ENSG00000238837	LINC02031	ENSG00000238837	ENSG00000238837	lncRNA	lncRNA					0	0					1_to_1	identical gene model		5	5	1	1											0	EFO_1000044	0.038052	0
Blood	ENSG00000238840	U8	ENSG00000238840	ENSG00000238840	snoRNA	snoRNA					0	0					1_to_1	identical gene model		1	1	1	1	hg19_errors_corrected													0
Blood	ENSG00000238842	RNU7-106P	ENSG00000238842	ENSG00000238842	snRNA	snRNA					0	0					1_to_1	identical gene model		1	1	1	1	diff_parts_same_contig													0
Blood	ENSG00000238845	Y_RNA	ENSG00000238845	ENSG00000238845	misc_RNA	misc_RNA					0	0					1_to_1	identical gene model		1	1	1	1	diff_parts_same_contig		GRC Housekeeping	GRC Housekeeping										0
Blood	ENSG00000238854		ENSG00000238854	ENSG00000238854	snoRNA	snoRNA					0	0					1_to_1	identical gene model		1	1	1	1	diff_parts_same_contig		Variation, GRC Housekeeping	Variation, GRC Housekeeping										0
Blood	ENSG00000238862	SNORD19B	ENSG00000238862	ENSG00000238862	snoRNA	snoRNA					0	0					1_to_1	identical gene model		1	1	1	1											0	EFO_0006544	0.0036958	0
Blood	ENSG00000238875	RN7SKP210	ENSG00000238875	ENSG00000238875	misc_RNA	misc_RNA					0	0					1_to_1	identical gene model		1	1	1	1	diff_parts_same_contig		Clone Problem	Clone Problem										0
Blood	ENSG00000238880	RNU7-59P	ENSG00000238880	ENSG00000238880	snRNA	snRNA					0	0					1_to_1	identical gene model		1	1	1	1														0
Blood	ENSG00000238882	RNU6-329P	ENSG00000238882	ENSG00000238882	snRNA	snRNA					0	0					1_to_1	identical gene model		1	1	1	1														0
Blood	ENSG00000238884	RNU7-85P	ENSG00000238884	ENSG00000238884	snRNA	snRNA					0	0					1_to_1	identical gene model		1	1	1	1														0
Blood	ENSG00000238886	SNORD121A	ENSG00000238886	ENSG00000238886	snoRNA	snoRNA					0	0					1_to_1	identical gene model		1	1	1	1											0	EFO_0000182	0.0036958	0
Blood	ENSG00000238898	RNU1-80P	ENSG00000238898	ENSG00000238898	snRNA	snRNA					0	0					1_to_1	identical gene model		1	1	1	1	diff_parts_same_contig			Localization Problem										0
Blood	ENSG00000238901		ENSG00000238901	ENSG00000238901	snoRNA	snoRNA					0	0					1_to_1	identical gene model		1	1	1	1				GRC Housekeeping										0
Blood	ENSG00000238902		ENSG00000238902	ENSG00000238902	snoRNA	snoRNA					0	0					1_to_1	identical gene model		1	1	1	1														0
Blood	ENSG00000238904	RNU7-34P	ENSG00000238904	ENSG00000238904	snRNA	snRNA					0	0					1_to_1	identical gene model		1	1	1	1	diff_parts_same_contig													0
Blood	ENSG00000238906		ENSG00000238906	ENSG00000238906	snoRNA	snoRNA					0	0					1_to_1	identical gene model		1	1	1	1	diff_parts_same_contig													0
Blood	ENSG00000238908	RNA5SP484	ENSG00000238908	ENSG00000238908	rRNA_pseudogene	rRNA_pseudogene					0	0					1_to_1	identical gene model		1	1	1	1														0
Blood	ENSG00000238912	Y_RNA	ENSG00000238912	ENSG00000238912	misc_RNA	misc_RNA					0	0					1_to_1	identical gene model		1	1	1	1														0
Blood	ENSG00000238913	RNU7-196P	ENSG00000238913	ENSG00000238913	snRNA	snRNA					0	0					1_to_1	identical gene model		1	1	1	1	diff_parts_same_contig													0
Blood	ENSG00000238917	SNORD10	ENSG00000238917	ENSG00000238917	snoRNA	snoRNA					0	0			1	1	1_to_1	identical gene model		1	1	1	1	diff_parts_same_contig		Clone Problem	Clone Problem							0	MONDO_0007763	0.0073916	0
Blood	ENSG00000238923	RNU7-1	ENSG00000238923	ENSG00000238923	snRNA	snRNA					0	0					1_to_1	identical gene model		1	1	1	1	diff_parts_same_contig		Variation, Clone Problem	Variation, Clone Problem			1	Aicardi-Goutieres syndrome 9	3	known_molec_cause				0
Blood	ENSG00000238924	RNU7-82P	ENSG00000238924	ENSG00000238924	snRNA	snRNA					0	0					1_to_1	exon_length_diff	0.936753	1	1	1	1	diff_parts_same_contig													0
Blood	ENSG00000238926	Y_RNA	ENSG00000238926	ENSG00000238926	misc_RNA	misc_RNA					0	0					1_to_1	identical gene model		1	1	1	1			Gap											0
Blood	ENSG00000238933	Y_RNA	ENSG00000238933	ENSG00000238933	misc_RNA	misc_RNA					0	0					1_to_1	identical gene model		1	1	1	1	new_contig_added		Gap, GRC Housekeeping, Path Problem	Gap, GRC Housekeeping										0
Blood	ENSG00000238934		ENSG00000238934	ENSG00000238934	snoRNA	snoRNA	39.18	39.04	39.18	39.04	0	0			0	0	1_to_1	identical gene model		1	1	1	1			GRC Housekeeping											0
Blood	ENSG00000238936	SNORD65B	ENSG00000238936	ENSG00000238936	snoRNA	snoRNA					0	0					1_to_1	identical gene model		1	1	1	1	diff_parts_same_contig													0
Blood	ENSG00000238941	RNU6-953P	ENSG00000238941	ENSG00000238941	snRNA	snRNA					0	0					1_to_1	identical gene model		1	1	1	1														0
Blood	ENSG00000238942	SNORD2	ENSG00000238942	ENSG00000238942	snoRNA	snoRNA					0	0					1_to_1	identical gene model		1	1	1	1														0
Blood	ENSG00000238943	Y_RNA	ENSG00000238943	ENSG00000238943	misc_RNA	misc_RNA					0	0					1_to_1	identical gene model		1	1	1	1														0
Blood	ENSG00000238949	RNU7-66P	ENSG00000238949	ENSG00000238949	snRNA	snRNA					0	0					1_to_1	identical gene model		1	1	1	1			GRC Housekeeping	GRC Housekeeping										0
Blood	ENSG00000238950	RNU7-173P	ENSG00000238950	ENSG00000238950	snRNA	snRNA					0	0					1_to_1	identical gene model		1	1	1	1	diff_parts_same_contig													0
Blood	ENSG00000238959	RNU7-19P	ENSG00000238959	ENSG00000238959	snRNA	snRNA					0	0					1_to_1	identical gene model		1	1	1	1														0
Blood	ENSG00000238961	SNORA47	ENSG00000238961	ENSG00000238961	snoRNA	snoRNA					0	0					1_to_1	identical gene model		1	1	1	1											0	EFO_0000182	0.011087	0
Blood	ENSG00000238962	RNU7-176P	ENSG00000238962	ENSG00000238962	snRNA	snRNA					0	0					1_to_1	identical gene model		1	1	1	1	diff_parts_same_contig													0
Blood	ENSG00000238963	U8	ENSG00000238963	ENSG00000238963	snoRNA	snoRNA					0	0					1_to_1	exon_length_diff	0.732725	1	1	1	1														0
Blood	ENSG00000238964	RNU7-125P	ENSG00000238964	ENSG00000238964	snRNA	snRNA					0	0					1_to_1	identical gene model		1	1	1	1			Variation, Unknown	Variation, Unknown										0
Blood	ENSG00000238965	RNA5SP351	ENSG00000238965	ENSG00000238965	rRNA_pseudogene	rRNA_pseudogene					0	0					1_to_1	identical gene model		1	1	1	1	diff_parts_same_contig		Clone Problem	Clone Problem										0
Blood	ENSG00000238966		ENSG00000238966	ENSG00000238966	snoRNA	snoRNA					0	0					1_to_1	identical gene model		1	1	1	1														0
Blood	ENSG00000238987	RNU7-133P	ENSG00000238987	ENSG00000238987	snRNA	snRNA					0	0					1_to_1	identical gene model		1	1	1	1														0
Blood	ENSG00000238998	RNU7-187P	ENSG00000238998	ENSG00000238998	snRNA	snRNA					0	0					1_to_1	identical gene model		1	1	1	1	diff_parts_same_contig		Clone Problem	Clone Problem										0
Blood	ENSG00000239001	RNU6-420P	ENSG00000239001	ENSG00000239001	snRNA	snRNA					0	0					1_to_1	identical gene model		1	1	1	1			GRC Housekeeping, Localization Problem											0
Blood	ENSG00000239002	SCARNA10		ENSG00000239002		snoRNA		10.6559		6.325		0				0.514351	hg38_spec_gene				1		1											0	HP_0001395	0.085198	0
Blood	ENSG00000239003	RNU7-88P	ENSG00000239003	ENSG00000239003	snRNA	snRNA					0	0					1_to_1	identical gene model		1	1	1	1	diff_parts_same_contig													0
Blood	ENSG00000239005		ENSG00000239005	ENSG00000239005	snoRNA	snoRNA					0	0					1_to_1	identical gene model		1	1	1	1														0
Blood	ENSG00000239007	RNU7-95P	ENSG00000239007	ENSG00000239007	snRNA	snRNA					0	0					1_to_1	identical gene model		1	1	1	1			Clone Problem											0
Blood	ENSG00000239008		ENSG00000239008	ENSG00000239008	snoRNA	snoRNA					0	0					1_to_1	identical gene model		1	1	1	1	diff_parts_same_contig		Localization Problem, Gap											0
Blood	ENSG00000239010	RNU7-74P	ENSG00000239010	ENSG00000239010	snRNA	snRNA					0	0					1_to_1	identical gene model		1	1	1	1			GRC Housekeeping, Localization Problem											0
Blood	ENSG00000239014	SNORD108	ENSG00000239014	ENSG00000239014	snoRNA	snoRNA					0	0					1_to_1	identical gene model		1	1	1	1			Gap, GRC Housekeeping	Gap, GRC Housekeeping										0
Blood	ENSG00000239021	RNA5SP246	ENSG00000239021	ENSG00000239021	rRNA_pseudogene	rRNA_pseudogene					0	0					1_to_1	identical gene model		1	1	1	1	new_contig_added		Gap, Path Problem	Path Problem, Gap										0
Blood	ENSG00000239023	RNU1-98P	ENSG00000239023	ENSG00000239023	snRNA	snRNA					0	0					1_to_1	identical gene model		1	1	1	1	diff_parts_same_contig		GRC Housekeeping	GRC Housekeeping										0
Blood	ENSG00000239030	RNU6-956P	ENSG00000239030	ENSG00000239030	snRNA	snRNA					0	0					1_to_1	identical gene model		1	1	1	1	diff_parts_same_contig		Clone Problem	Clone Problem										0
Blood	ENSG00000239035	SNORD13D	ENSG00000239035	ENSG00000239035	snoRNA	snoRNA					0	0					1_to_1	identical gene model		1	1	1	1	diff_parts_same_contig													0
Blood	ENSG00000239039	SNORD13	ENSG00000239039	ENSG00000239039	snoRNA	snoRNA					0	0					1_to_1	identical gene model		1	1	1	1											0	MONDO_0005178	0.0022175	0
Blood	ENSG00000239040	Y_RNA	ENSG00000239040	ENSG00000239040	misc_RNA	misc_RNA					0	0					1_to_1	identical gene model		1	1	1	1											0	MONDO_0100339	0.0018989	0
Blood	ENSG00000239041		ENSG00000239041	ENSG00000239041	snoRNA	snoRNA					0	0					1_to_1	identical gene model		1	1	1	1														0
Blood	ENSG00000239043	SNORD127	ENSG00000239043	ENSG00000239043	snoRNA	snoRNA					0	0					1_to_1	identical gene model		1	1	1	1	diff_parts_same_contig													0
Blood	ENSG00000239053	RNU7-138P	ENSG00000239053	ENSG00000239053	snRNA	snRNA					0	0					1_to_1	identical gene model		1	1	1	1														0
Blood	ENSG00000239057	MIR500B	ENSG00000239057	ENSG00000239057	miRNA	miRNA					0	0					1_to_1	identical gene model	0.884724	1	1	1	1	new_contig_added		Path Problem	Path Problem										0
Blood	ENSG00000239069	Y_RNA	ENSG00000239069	ENSG00000239069	misc_RNA	misc_RNA					0	0					1_to_1	identical gene model		1	1	1	1	new_contig_added		Path Problem	Gap, Path Problem										0
Blood	ENSG00000239075	RNU6-274P	ENSG00000239075	ENSG00000239075	snRNA	snRNA					0	0					1_to_1	identical gene model		1	1	1	1														0
Blood	ENSG00000239078	RNU7-55P	ENSG00000239078	ENSG00000239078	snRNA	snRNA					0	0					1_to_1	identical gene model		1	1	1	1	diff_parts_same_contig		Variation, Path Problem, GRC Housekeeping	Variation, Path Problem										0
Blood	ENSG00000239079		ENSG00000239079	ENSG00000239079	snoRNA	snoRNA					0	0					1_to_1	identical gene model		1	1	1	1	diff_parts_same_contig													0
Blood	ENSG00000239080		ENSG00000239080	ENSG00000239080	snoRNA	snoRNA					0	0					1_to_1	identical gene model		1	1	1	1	new_contig_added													0
Blood	ENSG00000239081	RNU7-24P	ENSG00000239081	ENSG00000239081	snRNA	snRNA					0	0					1_to_1	identical gene model		1	1	1	1														0
Blood	ENSG00000239082	RNU7-170P	ENSG00000239082	ENSG00000239082	snRNA	snRNA					0	0					1_to_1	identical gene model		1	1	1	1	diff_parts_same_contig													0
Blood	ENSG00000239093		ENSG00000239093	ENSG00000239093	snoRNA	snoRNA					0	0					1_to_1	identical gene model		1	1	1	1			Clone Problem	Clone Problem										0
Blood	ENSG00000239096		ENSG00000239096	ENSG00000239096	snoRNA	snoRNA					0	0					1_to_1	identical gene model		1	1	1	1														0
Blood	ENSG00000239099	RNU7-23P	ENSG00000239099	ENSG00000239099	snRNA	snRNA					0	0					1_to_1	identical gene model		1	1	1	1														0
Blood	ENSG00000239102	RNU7-185P	ENSG00000239102	ENSG00000239102	snRNA	snRNA					0	0					1_to_1	identical gene model		1	1	1	1														0
Blood	ENSG00000239105	RNU7-73P	ENSG00000239105	ENSG00000239105	snRNA	snRNA					0	0					1_to_1	identical gene model		1	1	1	1			Clone Problem	Clone Problem										0
Blood	ENSG00000239106	Y_RNA	ENSG00000239106	ENSG00000239106	misc_RNA	misc_RNA					0	0					1_to_1	identical gene model		1	1	1	1	diff_parts_same_contig		Clone Problem											0
Blood	ENSG00000239108	RNU6-1132P	ENSG00000239108	ENSG00000239108	snRNA	snRNA					0	0					1_to_1	identical gene model		1	1	1	1			Path Problem	Path Problem										0
Blood	ENSG00000239112	SNORD123	ENSG00000239112	ENSG00000239112	snoRNA	snoRNA					0	0					1_to_1	identical gene model		1	1	1	1	diff_parts_same_contig										0	EFO_0000311	0.0046197	0
Blood	ENSG00000239115	RNU7-67P	ENSG00000239115	ENSG00000239115	snRNA	snRNA					0	0					1_to_1	identical gene model		1	1	1	1	diff_parts_same_contig			GRC Housekeeping										0
Blood	ENSG00000239118	MIR1972-2	ENSG00000239118	ENSG00000239118	miRNA	miRNA					0	0					1_to_1	identical gene model		1	1	1	1														0
Blood	ENSG00000239119	RNU7-119P	ENSG00000239119	ENSG00000239119	snRNA	snRNA					0	0					1_to_1	identical gene model		1	1	1	1														0
Blood	ENSG00000239122	RNU2-11P	ENSG00000239122	ENSG00000239122	snRNA	snRNA	51.98	51.6914	41.58	41.37	0	0			0	0	1_to_1	identical gene model		1	1	1	1					High Signal Region	High Signal Region								0
Blood	ENSG00000239127	SNORD125	ENSG00000239127	ENSG00000239127	snoRNA	snoRNA					0	0					1_to_1	identical gene model		1	1	1	1	diff_parts_same_contig		Variation, Clone Problem	Variation, Clone Problem										0
Blood	ENSG00000239128	SNORD13P3	ENSG00000239128	ENSG00000239128	snoRNA	snoRNA					0	0					1_to_1	identical gene model		1	1	1	1											0	EFO_0000616;EFO_0003060	0.0036958	0
Blood	ENSG00000239129		ENSG00000239129	ENSG00000239129	snoRNA	snoRNA					0	0					1_to_1	identical gene model		1	1	1	1														0
Blood	ENSG00000239137		ENSG00000239137	ENSG00000239137	snoRNA	snoRNA					0	0					1_to_1	identical gene model		1	1	1	1	diff_parts_same_contig		Variation	Variation										0
Blood	ENSG00000239142	U8	ENSG00000239142	ENSG00000239142	snoRNA	snoRNA					0	0					1_to_1	identical gene model		1	1	1	1	hg19_errors_corrected		Clone Problem	Clone Problem										0
Blood	ENSG00000239143	Y_RNA	ENSG00000239143	ENSG00000239143	misc_RNA	misc_RNA					0	0					1_to_1	identical gene model		1	1	1	1	diff_parts_same_contig		Variation	Variation										0
Blood	ENSG00000239148	U8	ENSG00000239148	ENSG00000239148	snoRNA	snoRNA					0	0					1_to_1	identical gene model		1	1	1	1	hg19_errors_corrected		Clone Problem	Clone Problem										0
Blood	ENSG00000239149	SNORA59A	ENSG00000239149	ENSG00000239149	snoRNA	snoRNA					0	0			1	1	1_to_1	identical gene model		1	1	1	1	new_contig_added		Path Problem, GRC Housekeeping, Localization Problem	Path Problem										0
Blood	ENSG00000239151	RNU7-195P	ENSG00000239151	ENSG00000239151	snRNA	snRNA					0	0					1_to_1	identical gene model		1	1	1	1														0
Blood	ENSG00000239152	RNA5SP310	ENSG00000239152	ENSG00000239152	rRNA_pseudogene	rRNA_pseudogene					0	0					1_to_1	identical gene model		1	1	1	1	new_contig_added		Path Problem	Path Problem, GRC Housekeeping										0
Blood	ENSG00000239153		ENSG00000239153	ENSG00000239153	snoRNA	snoRNA					0	0					1_to_1	identical gene model		1	1	1	1	diff_parts_same_contig													0
Blood	ENSG00000239168	RNU7-197P	ENSG00000239168	ENSG00000239168	snRNA	snRNA					0	0					1_to_1	identical gene model		1	1	1	1														0
Blood	ENSG00000239169	SNORD109B	ENSG00000239169	ENSG00000239169	snoRNA	snoRNA					0	0					1_to_1	identical gene model		1	1	1	1			Gap, GRC Housekeeping	Gap, GRC Housekeeping							0	EFO_0001073	0.0036958	0
Blood	ENSG00000239175	RNU6-1218P	ENSG00000239175	ENSG00000239175	snRNA	snRNA					0	0					1_to_1	identical gene model		1	1	1	1														0
Blood	ENSG00000239180	Y_RNA	ENSG00000239180	ENSG00000239180	misc_RNA	misc_RNA					0	0					1_to_1	identical gene model		1	1	1	1														0
Blood	ENSG00000239182		ENSG00000239182	ENSG00000239182	snoRNA	snoRNA					0	0					1_to_1	identical gene model		1	1	1	1			Gap											0
Blood	ENSG00000239183	SNORA84	ENSG00000239183	ENSG00000239183	snoRNA	snoRNA					0	0					1_to_1	identical gene model		1	1	1	1														0
Blood	ENSG00000239184	RNA5SP269	ENSG00000239184	ENSG00000239184	rRNA_pseudogene	rRNA_pseudogene					0	0					1_to_1	identical gene model		1	1	1	1	diff_parts_same_contig													0
Blood	ENSG00000239185	RNU7-190P	ENSG00000239185	ENSG00000239185	snRNA	snRNA					0	0					1_to_1	identical gene model		1	1	1	1			Path Problem	Path Problem										0
Blood	ENSG00000239189	RNU6-634P	ENSG00000239189	ENSG00000239189	snRNA	snRNA					0	0					1_to_1	identical gene model		1	1	1	1														0
Blood	ENSG00000239190	RNU6-717P	ENSG00000239190	ENSG00000239190	snRNA	snRNA					0	0					1_to_1	identical gene model		1	1	1	1														0
Blood	ENSG00000239194	RNU1-123P	ENSG00000239194	ENSG00000239194	snRNA	snRNA					0	0					1_to_1	identical gene model		1	1	1	1														0
Blood	ENSG00000239195	SNORD5	ENSG00000239195	ENSG00000239195	snoRNA	snoRNA					0	0					1_to_1	identical gene model		1	1	1	1														0
Blood	ENSG00000239197		ENSG00000239197	ENSG00000239197	snoRNA	snoRNA					0	0					1_to_1	identical gene model		1	1	1	1	diff_parts_same_contig													0
Blood	ENSG00000239198	RPL5P22	ENSG00000239198	ENSG00000239198	processed_pseudogene	processed_pseudogene	0.995	0.99	0.51	0.51	0	0			0.444444	0.444444	1_to_1	identical gene model		1	1	1	1														0
Blood	ENSG00000239199	RPL21P6	ENSG00000239199	ENSG00000239199	processed_pseudogene	processed_pseudogene					0	0			1	1	1_to_1	identical gene model		1	1	1	1	diff_parts_same_contig													0
Blood	ENSG00000239200	RPL22P20	ENSG00000239200	ENSG00000239200	processed_pseudogene	processed_pseudogene					0	0					1_to_1	identical gene model		1	1	1	1	diff_parts_same_contig		Gap	Gap	High Signal Region									0
Blood	ENSG00000239201	RPL21P106	ENSG00000239201	ENSG00000239201	processed_pseudogene	processed_pseudogene	3.2625	3.2425	2.885	2.865	0	0			0	0	1_to_1	identical gene model		1	1	1	1														0
Blood	ENSG00000239202	RN7SL499P	ENSG00000239202	ENSG00000239202	misc_RNA	misc_RNA					0	0					1_to_1	exon_length_diff	0.998551	1	1	1	1														0
Blood	ENSG00000239203		ENSG00000239203	ENSG00000239203	lncRNA	lncRNA	5.51371	5.47986	4.55	4.53	1	1	0.00273004	9.99467e-85	0.0229199	0.0229199	1_to_1	identical gene model		2	2	1	1			GRC Housekeeping, Localization Problem											0
Blood	ENSG00000239205	LINC02023	ENSG00000239205	ENSG00000239205	lncRNA	lncRNA	0.42	0.42	0.42	0.42	0	0			0	0	1_to_1	identical gene model		2	2	1	1											0	EFO_0000365	0.04849	0
Blood	ENSG00000239207	GAPDHP39	ENSG00000239207	ENSG00000239207	processed_pseudogene	processed_pseudogene	1.06	1.05433	0.7	0.7	0	0			0	0	1_to_1	identical gene model		1	1	1	1														0
Blood	ENSG00000239210	RPS26P55	ENSG00000239210	ENSG00000239210	processed_pseudogene	processed_pseudogene	9.49	9.42	9.49	9.42	0	0			0	0	1_to_1	identical gene model		2	2	1	1	diff_parts_same_contig													0
Blood	ENSG00000239211	RN7SL563P	ENSG00000239211	ENSG00000239211	misc_RNA	misc_RNA					0	0					1_to_1	exon_length_diff	0.999331	1	1	1	1				GRC Housekeeping										0
Blood	ENSG00000239212	RPL6P7	ENSG00000239212	ENSG00000239212	processed_pseudogene	processed_pseudogene	1.05	1.04333	1.23	1.22	0	0			0	0	1_to_1	identical gene model		1	1	1	1														0
Blood	ENSG00000239213	NCK1-DT	ENSG00000239213	ENSG00000239213	lncRNA	lncRNA	2.09853	2.08574	1.84	1.83	1	1	0.00273001	9.99467e-85	0.917761	0.917761	1_to_1	identical gene model		3;3;4;4;2;3;4;3;2	4;3;3;3;3;2;4;4;2	9	9											0	MONDO_0018982	0.0059133	0
Blood	ENSG00000239215	RPL27P12	ENSG00000239215	ENSG00000239215	processed_pseudogene	processed_pseudogene	4.89	4.86	4.89	4.86	0	0			0	0	1_to_1	identical gene model		1	1	1	1														0
Blood	ENSG00000239216		ENSG00000239216	ENSG00000239216	lncRNA	lncRNA					0	0			1	1	1_to_1	identical gene model		2	2	1	1			Clone Problem, GRC Housekeeping											0
Blood	ENSG00000239218	RPS20P22	ENSG00000239218	ENSG00000239218	transcribed_processed_pseudogene	transcribed_processed_pseudogene	0.575854	0.572683	0.39	0.38	0	0			0.26781	0.26781	1_to_1	identical gene model		1;1	1;1	2	2											0	MONDO_0007739	0.0014783	0
Blood	ENSG00000239219		ENSG00000239219	ENSG00000239219	lncRNA	lncRNA	0.482563	0.479625	0.315	0.31	1	1	0.00273002	9.99467e-85	0.205339	0.205339	1_to_1	identical gene model		2;2;2;3	2;2;3;2	4	4	diff_parts_same_contig										0	EFO_0000305	0.019774	0
Blood	ENSG00000239221	RN7SL442P	ENSG00000239221	ENSG00000239221	misc_RNA	misc_RNA	9.74	9.77	9.74	9.77	0	0			0	0	1_to_1	exon_length_diff	0.999377	1	1	1	1														0
Blood	ENSG00000239223	RPL34P31	ENSG00000239223	ENSG00000239223	processed_pseudogene	processed_pseudogene	1.628	1.618	1.37	1.36	0	0			0	0	1_to_1	identical gene model		1	1	1	1	diff_parts_same_contig, new_contig_added													0
Blood	ENSG00000239224	RN7SL546P	ENSG00000239224	ENSG00000239224	misc_RNA	misc_RNA					0	0					1_to_1	exon_length_diff	0.998621	1	1	1	1														0
Blood	ENSG00000239226	MRPS17P3	ENSG00000239226	ENSG00000239226	processed_pseudogene	processed_pseudogene					0	0					1_to_1	identical gene model		1	1	1	1														0
Blood	ENSG00000239227		ENSG00000239227	ENSG00000239227	processed_pseudogene	processed_pseudogene					0	0					1_to_1	identical gene model		1	1	1	1														0
Blood	ENSG00000239228	RN7SL578P	ENSG00000239228	ENSG00000239228	misc_RNA	misc_RNA					0	0					1_to_1	exon_length_diff	0.99788	1	1	1	1														0
Blood	ENSG00000239238	MEMO1P3	ENSG00000239238	ENSG00000239238	processed_pseudogene	processed_pseudogene					0	0					1_to_1	identical gene model		1	1	1	1														0
Blood	ENSG00000239246		ENSG00000239246	ENSG00000239246	processed_pseudogene	processed_pseudogene	7.53144	7.47856	4.61	4.59	1	1	0.00273011	9.99467e-85	0.241496	0.241496	1_to_1	identical gene model		1	1	1	1			Path Problem, Gap	Gap										0
Blood	ENSG00000239247	RN7SL589P	ENSG00000239247	ENSG00000239247	misc_RNA	misc_RNA	7.856	7.646	5.98	5.83	0	0			0	0	1_to_1	exon_length_diff	0.99871	1	1	1	1			GRC Housekeeping, Localization Problem											0
Blood	ENSG00000239249	RN7SL757P	ENSG00000239249	ENSG00000239249	misc_RNA	misc_RNA					0	0					1_to_1	exon_length_diff	0.998671	1	1	1	1			Clone Problem	Clone Problem										0
Blood	ENSG00000239250	RN7SL271P	ENSG00000239250	ENSG00000239250	misc_RNA	misc_RNA	7.695	6.829	5.115	4.64	0	0			0	0	1_to_1	exon_length_diff	0.994576	1	1	1	1														0
Blood	ENSG00000239253	RPS4XP23	ENSG00000239253	ENSG00000239253	processed_pseudogene	processed_pseudogene					0	0					1_to_1	identical gene model		1	1	1	1														0
Blood	ENSG00000239254		ENSG00000239254	ENSG00000239254	processed_pseudogene	processed_pseudogene	0.346667	0.341667	0.255	0.255	0	0			0	0	1_to_1	identical gene model		1	1	1	1	diff_parts_same_contig													0
Blood	ENSG00000239255		ENSG00000239255	ENSG00000239255	processed_pseudogene	processed_pseudogene					0	0					1_to_1	identical gene model		1	1	1	1	diff_parts_same_contig													0
Blood	ENSG00000239256	RPL35AP35	ENSG00000239256	ENSG00000239256	processed_pseudogene	processed_pseudogene	9.84	9.8	9.84	9.8	0	0			0	0	1_to_1	identical gene model		1	1	1	1														0
Blood	ENSG00000239257	RPL23AP1	ENSG00000239257	ENSG00000239257	transcribed_processed_pseudogene	transcribed_processed_pseudogene					0	0			1	1	1_to_1	identical gene model		1	1	1	1			Path Problem, Variation, GRC Housekeeping	Path Problem, Variation, GRC Housekeeping										0
Blood	ENSG00000239261	RPL31P41	ENSG00000239261	ENSG00000239261	processed_pseudogene	processed_pseudogene					0	0					1_to_1	identical gene model		1	1	1	1														0
Blood	ENSG00000239263	RBM43P1	ENSG00000239263	ENSG00000239263	processed_pseudogene	processed_pseudogene	0.965556	0.956667	0.65	0.64	0	0			0	0	1_to_1	identical gene model		1	1	1	1														0
Blood	ENSG00000239264	TXNDC5	ENSG00000239264	ENSG00000239264	protein_coding	protein_coding	14.1931	14.1052	9.32	9.27	1	1	0.00272947	1.02406e-84	0.966108	0.966108	1_to_1	identical gene model		10;4;2;10;4	10;4;10;4;2	5	5											0	EFO_0011011	0.3486	0
Blood	ENSG00000239265	CLRN1-AS1	ENSG00000239265	ENSG00000239265	lncRNA	lncRNA	0.486593	0.483077	0.35	0.35	1	1	0.00273002	9.99467e-85	0.479452	0.479452	1_to_1	identical gene model		6;5	5;6	2	2											0	HP_0100806	0.015377	0
Blood	ENSG00000239268		ENSG00000239268	ENSG00000239268	lncRNA	lncRNA	1.81	1.8	1.81	1.8	0	0			0	0	1_to_1	identical gene model		2;3	2;3	2	2											0	EFO_0003060	0.028539	0
Blood	ENSG00000239269	RPSAP4	ENSG00000239269	ENSG00000239269	processed_pseudogene	processed_pseudogene	0.909167	0.851111	0.575	0.56	0	0			0.46975	0.624728	1_to_1	identical gene model		1	1	1	1														0
Blood	ENSG00000239272	RPL21P10	ENSG00000239272	ENSG00000239272	processed_pseudogene	processed_pseudogene	2.58167	2.568	1.83	1.82	0	0			0	0	1_to_1	identical gene model		2	2	1	1	diff_parts_same_contig													0
Blood	ENSG00000239279	RN7SL184P	ENSG00000239279	ENSG00000239279	misc_RNA	misc_RNA					0	0					1_to_1	exon_length_diff	0.998653	1	1	1	1														0
Blood	ENSG00000239280		ENSG00000239280	ENSG00000239280	processed_pseudogene	processed_pseudogene	4.05541	4.01676	2.11	2.1	0	0			0	0	1_to_1	identical gene model		1	1	1	1														0
Blood	ENSG00000239281	RPS29P2	ENSG00000239281	ENSG00000239281	processed_pseudogene	processed_pseudogene					0	0					1_to_1	identical gene model		1	1	1	1	diff_parts_same_contig													0
Blood	ENSG00000239282	CASTOR1	ENSG00000239282	ENSG00000239282	protein_coding	protein_coding	3.43907	3.41833	3.27	3.25	1	1	0.00272991	9.99467e-85	0.981593	0.981593	1_to_1	identical gene model		8;9;7;7;6;4;5;3;5;3;3;3;4;2	9;3;8;5;7;4;7;6;5;3;3;4;3;2	14	14			Clone Problem	Clone Problem							0	EFO_0004305	0.21185	0
Blood	ENSG00000239288		ENSG00000239288	ENSG00000239288	processed_pseudogene	processed_pseudogene	0.42	0.415	0.42	0.415	0	0			0	0	1_to_1	identical gene model		1	1	1	1	diff_parts_same_contig													0
Blood	ENSG00000239291		ENSG00000239291	ENSG00000239291	processed_pseudogene	processed_pseudogene	1.69627	1.68696	1.185	1.18	1	1	0.00273002	9.99467e-85	0	0	1_to_1	identical gene model		1	1	1	1	diff_parts_same_contig		GRC Housekeeping, Path Problem, Gap	GRC Housekeeping, Gap	High Signal Region									0
Blood	ENSG00000239293	OR9P1P	ENSG00000239293	ENSG00000239293	unprocessed_pseudogene	unprocessed_pseudogene					0	0					1_to_1	identical gene model		2	2	1	1	new_contig_added		Unknown	Unknown										0
Blood	ENSG00000239300		ENSG00000239300	ENSG00000239300	lncRNA	lncRNA	2.97509	2.9583	1.97	1.96	0	0			0.0308642	0.0308642	1_to_1	identical gene model		3;3	3;3	2	2														0
Blood	ENSG00000239305	RNF103	ENSG00000239305	ENSG00000239305	protein_coding	protein_coding	7.78309	7.73637	7.19	7.15	1	1	0.00272876	1.06604e-84	0.917418	0.917421	1_to_1	identical gene model		4;5;3;2;4;5	4;2;5;5;3;4	6	6	diff_parts_same_contig										0	EFO_0004339	0.24543	0
Blood	ENSG00000239306	RBM14	ENSG00000239306	ENSG00000239306	protein_coding	protein_coding	51.189	50.873	50.435	50.045	1	1	0.00274109	2.89436e-84	0.695445	0.695447	1_to_1	identical gene model		3;3;3;2;3;2;2;3;2	3;3;3;2;3;2;2;2;3	9	9											0	Orphanet_391665	0.063619	0
Blood	ENSG00000239311		ENSG00000239311	ENSG00000239311	lncRNA	lncRNA					0	0					1_to_1	identical gene model		2	2	1	1														0
Blood	ENSG00000239314	MORC1-AS1	ENSG00000239314	ENSG00000239314	lncRNA	lncRNA					0	0					1_to_1	identical gene model		3	3	1	1	diff_parts_same_contig													0
Blood	ENSG00000239315	RPL19P13	ENSG00000239315	ENSG00000239315	processed_pseudogene	processed_pseudogene					0	0					1_to_1	identical gene model		1	1	1	1	diff_parts_same_contig		Variation, Path Problem, GRC Housekeeping	Variation, Path Problem										0
Blood	ENSG00000239316	RN7SL11P	ENSG00000239316	ENSG00000239316	misc_RNA	misc_RNA	15.7	15.29	15.7	15.29	0	0			0	0	1_to_1	exon_length_diff	0.998635	1	1	1	1														0
Blood	ENSG00000239317	RPL35AP17	ENSG00000239317	ENSG00000239317	processed_pseudogene	processed_pseudogene					0	0					1_to_1	identical gene model		1	1	1	1														0
Blood	ENSG00000239319	RN7SL854P	ENSG00000239319	ENSG00000239319	misc_RNA	misc_RNA					0	0					1_to_1	exon_length_diff	0.998644	1	1	1	1			Clone Problem											0
Blood	ENSG00000239320	RPS29P26	ENSG00000239320	ENSG00000239320	processed_pseudogene	processed_pseudogene					0	0					1_to_1	identical gene model		1	1	1	1														0
Blood	ENSG00000239322	ATP6V1B1-AS1	ENSG00000239322	ENSG00000239322	lncRNA	lncRNA	0.792778	0.787222	0.585	0.585	0	0			0.761594	0.761594	1_to_1	identical gene model		3;2	2;3	2	2														0
Blood	ENSG00000239323		ENSG00000239323	ENSG00000239323	processed_pseudogene	processed_pseudogene	1.96	1.94	1.96	1.94	0	0			0	0	1_to_1	identical gene model		1	1	1	1	diff_parts_same_contig		Variation	Variation										0
Blood	ENSG00000239327		ENSG00000239327	ENSG00000239327	processed_pseudogene	processed_pseudogene					0	0					1_to_1	identical gene model		1	1	1	1														0
Blood	ENSG00000239332	LINC01119	ENSG00000239332	ENSG00000239332	lncRNA	lncRNA	0.369032	0.370984	0.305	0.3	0	0			0.846551	0.846551	1_to_1	identical gene model		3;3;3;2;2	3;3;3;2;2	5	5											0	EFO_0004194	0.0054504	0
Blood	ENSG00000239333	RN7SL658P	ENSG00000239333	ENSG00000239333	misc_RNA	misc_RNA					0	0					1_to_1	exon_length_diff	0.99868	1	1	1	1	diff_parts_same_contig													0
Blood	ENSG00000239335	LLPH-DT	ENSG00000239335	ENSG00000239335	lncRNA	lncRNA	6.90085	6.85995	5.9	5.88	1	1	0.00273001	9.99467e-85	0	0	1_to_1	identical gene model		2	2	1	1	diff_parts_same_contig													0
Blood	ENSG00000239344		ENSG00000239344	ENSG00000239344	processed_pseudogene	processed_pseudogene	1.195	1.19	1.195	1.19	0	0			0.733333	0.733333	1_to_1	identical gene model		1	1	1	1	diff_parts_same_contig			GRC Housekeeping										0
Blood	ENSG00000239345	HNRNPA1P26	ENSG00000239345	ENSG00000239345	processed_pseudogene	processed_pseudogene	0.4	0.4	0.4	0.4	0	0			0	0	1_to_1	identical gene model		1	1	1	1	diff_parts_same_contig		Localization Problem, Gap											0
Blood	ENSG00000239350		ENSG00000239350	ENSG00000239350	processed_pseudogene	processed_pseudogene	56.32	56.115	56.32	56.115	0	0			0	0	1_to_1	identical gene model		1	1	1	1														0
Blood	ENSG00000239351	NPM1P29	ENSG00000239351	ENSG00000239351	processed_pseudogene	processed_pseudogene	1.10346	1.09712	0.96	0.96	0	0			0	0	1_to_1	identical gene model		1	1	1	1														0
Blood	ENSG00000239354	RPS17P15	ENSG00000239354	ENSG00000239354	processed_pseudogene	processed_pseudogene					0	0					1_to_1	identical gene model		1	1	1	1	diff_parts_same_contig													0
Blood	ENSG00000239356	RN7SL309P	ENSG00000239356	ENSG00000239356	misc_RNA	misc_RNA					0	0					1_to_1	exon_length_diff	0.871763	1	1	1	1	diff_parts_same_contig		Clone Problem	Clone Problem										0
Blood	ENSG00000239365	RPS26P49	ENSG00000239365	ENSG00000239365	processed_pseudogene	processed_pseudogene	2.91	2.89333	2.5	2.48	0	0			0	0	1_to_1	identical gene model		1	1	1	1														0
Blood	ENSG00000239367	RN7SL477P	ENSG00000239367	ENSG00000239367	misc_RNA	misc_RNA					0	0					1_to_1	identical gene model		1	1	1	1														0
Blood	ENSG00000239374		ENSG00000239374	ENSG00000239374	processed_pseudogene	processed_pseudogene	2.66667	2.64667	2.64	2.62	0	0			0.727273	0.727273	1_to_1	identical gene model		1	1	1	1														0
Blood	ENSG00000239377	ZNF775-AS1	ENSG00000239377	ENSG00000239377	lncRNA	lncRNA	3.01105	2.99351	2.24	2.23	0	0			0	0	1_to_1	identical gene model		2	2	1	1	diff_parts_same_contig, new_contig_added													0
Blood	ENSG00000239381		ENSG00000239381	ENSG00000239381	lncRNA	lncRNA	0.34	0.34	0.34	0.34	0	0			0	0	1_to_1	identical gene model		2;3;2;7	3;2;7;2	4	4	new_contig_added, diff_parts_same_contig													0
Blood	ENSG00000239382	ALKBH6	ENSG00000239382	ENSG00000239382	protein_coding	protein_coding	10.6359	10.5691	9.735	9.675	1	1	0.00272945	9.99467e-85	0.951904	0.951904	1_to_1	identical gene model		8;7;5;5;5;5;5;3;3;5;6;8;6;6;7;4;6;4;4	4;5;6;7;3;7;6;8;8;6;5;5;5;6;5;5;4;4;3	19	19											0	Orphanet_2843	0.035295	0
Blood	ENSG00000239383		ENSG00000239383	ENSG00000239383	processed_pseudogene	processed_pseudogene					0	0					1_to_1	identical gene model		1	1	1	1			Missing sequence, Unknown, Path Problem	Localization Problem, Missing sequence, Unknown, Path Problem										0
Blood	ENSG00000239388	ASB14	ENSG00000239388	ENSG00000239388	protein_coding	protein_coding	0.58025	0.576	0.5	0.5	0	0			0.967065	0.967065	1_to_1	identical gene model		12;11;3	11;12;3	3	3											0	EFO_0004584	0.50289	0
Blood	ENSG00000239389	PCDHA13	ENSG00000239389	ENSG00000239389	protein_coding	protein_coding					0	0			1	1	1_to_1	identical gene model		4;5;1	4;5;1	3	3	diff_parts_same_contig										0	EFO_0007987	0.13129	0
Blood	ENSG00000239390	RN7SL87P	ENSG00000239390	ENSG00000239390	misc_RNA	misc_RNA					0	0					1_to_1	exon_length_diff	0.998611	1	1	1	1	diff_parts_same_contig													0
Blood	ENSG00000239392		ENSG00000239392	ENSG00000239392	processed_pseudogene	processed_pseudogene	0.488557	0.485567	0.34	0.34	1	1	0.00273003	9.99467e-85	0.0933566	0.0933566	1_to_1	identical gene model		1	1	1	1														0
Blood	ENSG00000239393		ENSG00000239393	ENSG00000239393	processed_pseudogene	processed_pseudogene	5.54389	5.48944	3.095	3.075	0	0			0	0	1_to_1	identical gene model		1	1	1	1														0
Blood	ENSG00000239395		ENSG00000239395	ENSG00000239395	protein_coding	protein_coding					0	0					1_to_1	identical gene model		3	3	1	1	diff_parts_same_contig													0
Blood	ENSG00000239396	RN7SL414P	ENSG00000239396	ENSG00000239396	misc_RNA	misc_RNA	5.695	5.54	5.695	5.54	0	0			0	0	1_to_1	exon_length_diff	0.998639	1	1	1	1														0
Blood	ENSG00000239397		ENSG00000239397	ENSG00000239397	processed_pseudogene	processed_pseudogene	1.18	1.18	1.18	1.18	0	0			0	0	1_to_1	identical gene model		1	1	1	1														0
Blood	ENSG00000239398	RN7SL342P	ENSG00000239398	ENSG00000239398	misc_RNA	misc_RNA					0	0					1_to_1	exon_length_diff	0.998639	1	1	1	1														0
Blood	ENSG00000239402	CYP4F62P	ENSG00000239402	ENSG00000239402	transcribed_unprocessed_pseudogene	transcribed_unprocessed_pseudogene	1.45	1.44	1.45	1.44	0	0			0.909091	0.909091	1_to_1	identical gene model		3;5;3	3;5;3	3	3			Path Problem	Path Problem										0
Blood	ENSG00000239405	TMED10P2	ENSG00000239405	ENSG00000239405	processed_pseudogene	processed_pseudogene	1.56967	1.55833	1.32	1.31	0	0			0	0	1_to_1	identical gene model		1	1	1	1	diff_parts_same_contig													0
Blood	ENSG00000239407		ENSG00000239407	ENSG00000239407	lncRNA	lncRNA	0.979245	0.973868	0.775	0.77	1	1	0.00273003	9.99467e-85	0.130616	0.130616	1_to_1	identical gene model		6;4	6;4	2	2	new_contig_added, diff_parts_same_contig		GRC Housekeeping, Localization Problem, Gap	GRC Housekeeping										0
Blood	ENSG00000239408		ENSG00000239408	ENSG00000239408	processed_pseudogene	processed_pseudogene	12.59	12.38	12.59	12.38	0	0			0	0	1_to_1	identical gene model		1	1	1	1	diff_parts_same_contig													0
Blood	ENSG00000239412	RPL21P71	ENSG00000239412	ENSG00000239412	processed_pseudogene	processed_pseudogene					0	0					1_to_1	identical gene model		2	2	1	1	diff_parts_same_contig													0
Blood	ENSG00000239413	RPS27P23	ENSG00000239413	ENSG00000239413	processed_pseudogene	processed_pseudogene					0	0					1_to_1	identical gene model		1	1	1	1														0
Blood	ENSG00000239415		ENSG00000239415	ENSG00000239415	lncRNA	lncRNA	2.55139	2.53583	2.29	2.28	1	1	0.00272971	9.99467e-85	0.198202	0.198202	1_to_1	identical gene model		2;2	2;2	2	2											0	MONDO_0005090	0.0011811	0
Blood	ENSG00000239419	RN7SL535P	ENSG00000239419	ENSG00000239419	misc_RNA	misc_RNA	12.6728	12.7158	10.34	10.38	1	1	0.00273003	9.99467e-85	0	0	1_to_1	exon_length_diff	0.999327	1	1	1	1	new_contig_added													0
Blood	ENSG00000239426	OR8F1P	ENSG00000239426	ENSG00000239426	unprocessed_pseudogene	unprocessed_pseudogene	0.705	0.7	0.705	0.7	0	0			0	0	1_to_1	identical gene model		1	1	1	1	diff_parts_same_contig													0
Blood	ENSG00000239428	GM2AP2	ENSG00000239428	ENSG00000239428	processed_pseudogene	processed_pseudogene					0	0					1_to_1	identical gene model		1	1	1	1	diff_parts_same_contig													0
Blood	ENSG00000239432		ENSG00000239432	ENSG00000239432	processed_pseudogene	processed_pseudogene					0	0					1_to_1	identical gene model		1	1	1	1	diff_parts_same_contig													0
Blood	ENSG00000239435	KCNMB3P1	ENSG00000239435	ENSG00000239435	transcribed_unprocessed_pseudogene	transcribed_unprocessed_pseudogene	0.207059	0.203529	0.15	0.145	0	0			0.933667	0.933667	1_to_1	identical gene model		2;3	3;2	2	2	diff_parts_same_contig		Clone Problem	Clone Problem										0
Blood	ENSG00000239437	RN7SL752P	ENSG00000239437	ENSG00000239437	misc_RNA	misc_RNA	7.41	8.18	4.925	5.435	0	0			0	0	1_to_1	exon_length_diff	0.993266	1	1	1	1														0
Blood	ENSG00000239438	RPS26P48	ENSG00000239438	ENSG00000239438	processed_pseudogene	processed_pseudogene	5.31	5.28	5.31	5.28	0	0			0	0	1_to_1	identical gene model		1	1	1	1	diff_parts_same_contig													0
Blood	ENSG00000239439	RFKP2	ENSG00000239439	ENSG00000239439	processed_pseudogene	processed_pseudogene					0	0					1_to_1	identical gene model		2	2	1	1														0
Blood	ENSG00000239440	LINC02008	ENSG00000239440	ENSG00000239440	lncRNA	lncRNA	0.266667	0.266667	0.19	0.19	0	0			0.25	0.25	1_to_1	identical gene model		9;6;7;8;4;4;5	9;6;4;5;7;8;4	7	7											0	EFO_0000305	0.015254	0
Blood	ENSG00000239443	PABPC1P10	ENSG00000239443	ENSG00000239443	processed_pseudogene	processed_pseudogene	1.31	1.31	1.31	1.31	0	0			0	0	1_to_1	identical gene model		1	1	1	1														0
Blood	ENSG00000239445	ST3GAL6-AS1	ENSG00000239445	ENSG00000239445	lncRNA	lncRNA	0.440698	0.437674	0.23	0.23	0	0			0.95691	0.95691	1_to_1	identical gene model		4;4;6;4;3;4;3;3;2;3;4;6;4;4;5;5	5;3;6;4;3;4;6;4;5;4;3;4;3;4;2;4	16	16														0
Blood	ENSG00000239446		ENSG00000239446	ENSG00000239446	lncRNA	lncRNA					0	0					1_to_1	identical gene model		2	2	1	1			Clone Problem	Clone Problem										0
Blood	ENSG00000239453	SIDT1-AS1	ENSG00000239453	ENSG00000239453	lncRNA	lncRNA	2.3495	2.337	2.025	2.015	0	0			0	0	1_to_1	identical gene model		2	2	1	1											0	EFO_0000729	0.0041772	0
Blood	ENSG00000239454	LINC02047	ENSG00000239454	ENSG00000239454	lncRNA	lncRNA	0.905	0.89	0.905	0.89	0	0			0	0	1_to_1	identical gene model		2	2	1	1														0
Blood	ENSG00000239455		ENSG00000239455	ENSG00000239455	processed_pseudogene	processed_pseudogene	0.245833	0.243333	0.2	0.2	0	0			0	0	1_to_1	identical gene model		2	2	1	1	diff_parts_same_contig													0
Blood	ENSG00000239462		ENSG00000239462	ENSG00000239462	lncRNA	lncRNA					0	0					1_to_1	identical gene model		4	4	1	1											0	EFO_1001056	0.0039369	0
Blood	ENSG00000239464	RN7SL691P	ENSG00000239464	ENSG00000239464	misc_RNA	misc_RNA					0	0					1_to_1	exon_length_diff	0.882517	1	1	1	1			GRC Housekeeping, Localization Problem											0
Blood	ENSG00000239465		ENSG00000239465	ENSG00000239465	processed_pseudogene	processed_pseudogene	2.32286	2.30905	1.93	1.91	0	0			0	0	1_to_1	identical gene model		2	2	1	1	diff_parts_same_contig													0
Blood	ENSG00000239466	RN7SL552P	ENSG00000239466	ENSG00000239466	misc_RNA	misc_RNA	7.099	7.96842	5.855	6.35	0	0			0	0	1_to_1	exon_length_diff	0.856006	1	1	1	1														0
Blood	ENSG00000239467		ENSG00000239467	ENSG00000239467	lncRNA	lncRNA	0.534091	0.531364	0.395	0.395	0	0			0.682294	0.687679	1_to_1	identical gene model		3;5;4;3;4;4;3;2;2;3;4;6;4	4;4;3;4;4;3;2;3;5;6;4;3;2	13	13			Path Problem	Path Problem							0	HP_0001636	0.0062619	0
Blood	ENSG00000239468	RN7SL569P	ENSG00000239468	ENSG00000239468	misc_RNA	misc_RNA	4.8325	4.276	3.875	4.225	0	0			0	0	1_to_1	exon_length_diff	0.867649	1	1	1	1														0
Blood	ENSG00000239470		ENSG00000239470	ENSG00000239470	processed_pseudogene	processed_pseudogene	3.8298	3.80306	1.85	1.84	0	0			0.937004	0.937004	1_to_1	identical gene model		1	1	1	1														0
Blood	ENSG00000239471	RN7SL584P	ENSG00000239471	ENSG00000239471	misc_RNA	misc_RNA					0	0					1_to_1	exon_length_diff	0.998653	1	1	1	1			Path Problem	Path Problem	High Signal Region	High Signal Region								0
Blood	ENSG00000239472	RN7SL221P	ENSG00000239472	ENSG00000239472	misc_RNA	misc_RNA	5.54419	5.86767	4.68	4.915	0	0			0	0	1_to_1	exon_length_diff	0.997193	1	1	1	1	diff_parts_same_contig													0
Blood	ENSG00000239473	RPL7P38	ENSG00000239473	ENSG00000239473	processed_pseudogene	processed_pseudogene	1.128	1.119	0.77	0.765	0	0			0	0	1_to_1	identical gene model		1	1	1	1	diff_parts_same_contig													0
Blood	ENSG00000239474	KLHL41	ENSG00000239474	ENSG00000239474	protein_coding	protein_coding	0.394272	0.391359	0.31	0.31	1	1	0.00273002	9.99467e-85	0.549339	0.549339	1_to_1	identical gene model		6;5;3	6;3;5	3	3			Path Problem	Path Problem			1	Nemaline myopathy 9	3	known_molec_cause	0	Orphanet_607	0.703	0
Blood	ENSG00000239480		ENSG00000239480	ENSG00000239480	lncRNA	lncRNA	1.9652	1.9532	1.38	1.37	0	0			0	0	1_to_1	identical gene model		3	3	1	1	diff_parts_same_contig		Variation	Variation							0	EFO_0000305	0.012752	0
Blood	ENSG00000239481	RPS3AP41	ENSG00000239481	ENSG00000239481	processed_pseudogene	processed_pseudogene	2.55	2.53	2.55	2.53	0	0			0	0	1_to_1	identical gene model		1	1	1	1														0
Blood	ENSG00000239482		ENSG00000239482	ENSG00000239482	lncRNA	lncRNA	1.83	1.82	1.83	1.82	0	0			0.666667	0.666667	1_to_1	identical gene model		5;5	5;5	2	2											0	MONDO_0100096	0.011919	0
Blood	ENSG00000239483	RPS15AP16	ENSG00000239483	ENSG00000239483	processed_pseudogene	processed_pseudogene	5.86265	5.82559	3.925	3.915	0	0			0	0	1_to_1	identical gene model		1	1	1	1	diff_parts_same_contig													0
Blood	ENSG00000239486		ENSG00000239486	ENSG00000239486	unprocessed_pseudogene	unprocessed_pseudogene					0	0			1	1	1_to_1	identical gene model		3	3	1	1	diff_parts_same_contig													0
Blood	ENSG00000239490	RPS4XP18	ENSG00000239490	ENSG00000239490	processed_pseudogene	processed_pseudogene	1.2025	1.1975	1.025	1.02	0	0			0	0	1_to_1	identical gene model		1	1	1	1	new_contig_added		Variation	Variation										0
Blood	ENSG00000239494	RN7SL333P	ENSG00000239494	ENSG00000239494	misc_RNA	misc_RNA	8.69774	8.64358	6.71	6.655	1	1	0.00273002	9.99467e-85	0	0	1_to_1	identical gene model		1	1	1	1														0
Blood	ENSG00000239498		ENSG00000239498	ENSG00000239498	lncRNA	lncRNA					0	0					1_to_1	identical gene model		4	4	1	1											0	EFO_0000326	0.0057579	0
Blood	ENSG00000239503	MARK2P8	ENSG00000239503	ENSG00000239503	processed_pseudogene	processed_pseudogene	1.15663	1.14895	0.8	0.8	1	1	0.00273003	9.99467e-85	0	0	1_to_1	identical gene model		1	1	1	1	diff_parts_same_contig													0
Blood	ENSG00000239504	RN7SL583P	ENSG00000239504	ENSG00000239504	misc_RNA	misc_RNA	5.67	5.45	5.67	5.45	0	0			0	0	1_to_1	exon_length_diff	0.997909	1	1	1	1			Clone Problem, GRC Housekeeping											0
Blood	ENSG00000239508	PLCH1-AS1	ENSG00000239508	ENSG00000239508	lncRNA	lncRNA					0	0					1_to_1	identical gene model		2	2	1	1	diff_parts_same_contig										0	EFO_0000365	0.038784	0
Blood	ENSG00000239510	RPL9P5	ENSG00000239510	ENSG00000239510	processed_pseudogene	processed_pseudogene	1.85818	1.84364	1.45	1.44	0	0			0	0	1_to_1	identical gene model		1	1	1	1														0
Blood	ENSG00000239511	POM121L7P	ENSG00000239511	ENSG00000239511	processed_pseudogene	processed_pseudogene	0.306	0.33	0.19	0.33	0	0			0.725	0.982143	1_to_1	identical gene model		1	1	1	1	diff_parts_same_contig		GRC Housekeeping, Localization Problem, Clone Problem	Clone Problem	High Signal Region	High Signal Region								0
Blood	ENSG00000239513	LINC01210	ENSG00000239513	ENSG00000239513	lncRNA	lncRNA	1.15	1.145	1.15	1.145	0	0			0.711538	0.711538	1_to_1	identical gene model		5;5;5;5;5;5;5;5;5;5;5;5;5;5;5;3;4;5;5	5;5;5;5;5;5;5;5;5;4;5;5;5;5;5;5;5;5;3	19	19											0	EFO_0000305	0.038052	0
Blood	ENSG00000239516	FLYWCH1P1	ENSG00000239516	ENSG00000239516	processed_pseudogene	processed_pseudogene	0.44	0.44	0.44	0.44	0	0			0	0	1_to_1	identical gene model		1	1	1	1														0
Blood	ENSG00000239517		ENSG00000239517	ENSG00000239517	processed_pseudogene	processed_pseudogene					0	0					1_to_1	identical gene model		1	1	1	1														0
Blood	ENSG00000239519	CADM2-AS1	ENSG00000239519	ENSG00000239519	lncRNA	lncRNA	0.15625	0.155	0.145	0.145	0	0			0	0	1_to_1	identical gene model		2	2	1	1														0
Blood	ENSG00000239521	CASTOR3P	ENSG00000239521	ENSG00000239521	transcribed_unprocessed_pseudogene	transcribed_unprocessed_pseudogene	12.8257	12.7449	12.16	12.12	1	1	0.0027289	1.00953e-84	0.897334	0.897351	1_to_1	identical gene model		8;6;2;6;2;3;3;5;5;6;5;5	8;6;5;2;3;2;5;6;3;6;5;5	12	12	diff_parts_same_contig										0	EFO_0005537	0.028088	0
Blood	ENSG00000239523	MYLK-AS1	ENSG00000239523	ENSG00000239523	lncRNA	lncRNA	1.62145	1.61165	1.34	1.33	1	1	0.00273004	9.99467e-85	0.600693	0.600693	1_to_1	identical gene model		2;3;4;4;4;4;5;2	4;5;4;2;4;4;2;3	8	8											0	EFO_0000182	0.04631	0
Blood	ENSG00000239524	RPL32P34	ENSG00000239524	ENSG00000239524	processed_pseudogene	processed_pseudogene	4.335	4.305	4.335	4.305	0	0			0	0	1_to_1	identical gene model		1	1	1	1	diff_parts_same_contig													0
Blood	ENSG00000239525	RPL30P5	ENSG00000239525	ENSG00000239525	processed_pseudogene	processed_pseudogene					0	0					1_to_1	identical gene model		1	1	1	1														0
Blood	ENSG00000239527	RPS23P7	ENSG00000239527	ENSG00000239527	processed_pseudogene	processed_pseudogene					0	0					1_to_1	identical gene model		2	2	1	1			Path Problem, Gap	Gap										0
Blood	ENSG00000239528	RPS14P8	ENSG00000239528	ENSG00000239528	processed_pseudogene	processed_pseudogene	4.7485	4.71875	2.82	2.805	0	0			0.00714286	0.00714286	1_to_1	identical gene model		1	1	1	1	diff_parts_same_contig													0
Blood	ENSG00000239532		ENSG00000239532	ENSG00000239532	processed_pseudogene	processed_pseudogene	2.12833	2.115	1.515	1.505	0	0			0	0	1_to_1	identical gene model		1	1	1	1			GRC Housekeeping, Localization Problem											0
Blood	ENSG00000239539	HMGN1P20	ENSG00000239539	ENSG00000239539	processed_pseudogene	processed_pseudogene					0	0					1_to_1	identical gene model		1	1	1	1				GRC Housekeeping										0
Blood	ENSG00000239542	RN7SL399P	ENSG00000239542	ENSG00000239542	misc_RNA	misc_RNA	3.22	3.12	3.22	3.12	0	0			0	0	1_to_1	exon_length_diff	0.998566	1	1	1	1			GRC Housekeeping	GRC Housekeeping										0
Blood	ENSG00000239544		ENSG00000239544	ENSG00000239544	processed_pseudogene	processed_pseudogene	3.79444	3.77333	2.77	2.755	0	0			0	0	1_to_1	identical gene model		1	1	1	1	hg19_errors_corrected													0
Blood	ENSG00000239545	RN7SL822P	ENSG00000239545	ENSG00000239545	misc_RNA	misc_RNA					0	0					1_to_1	exon_length_diff	0.894331	1	1	1	1	diff_parts_same_contig													0
Blood	ENSG00000239547	RN7SL843P	ENSG00000239547	ENSG00000239547	misc_RNA	misc_RNA					0	0					1_to_1	exon_length_diff	0.998653	1	1	1	1	diff_parts_same_contig		Clone Problem	Clone Problem										0
Blood	ENSG00000239552	HOXB-AS2	ENSG00000239552	ENSG00000239552	lncRNA	lncRNA	1.15862	1.15231	0.98	0.98	0	0			0	0	1_to_1	identical gene model		2	2	1	1			GRC Housekeeping, Path Problem, Gap	GRC Housekeeping, Gap							0	EFO_0000326	0.040979	0
Blood	ENSG00000239553	RN7SL12P	ENSG00000239553	ENSG00000239553	misc_RNA	misc_RNA					0	0					1_to_1	exon_length_diff	0.99931	1	1	1	1	diff_parts_same_contig													0
Blood	ENSG00000239555	RN7SL841P	ENSG00000239555	ENSG00000239555	misc_RNA	misc_RNA					0	0					1_to_1	exon_length_diff	0.998653	1	1	1	1														0
Blood	ENSG00000239556	UPK3BL3P	ENSG00000239556	ENSG00000239556	transcribed_unprocessed_pseudogene	transcribed_unprocessed_pseudogene	6.69261	6.647	6.18	6.14	1	1	0.00358498	3.85154e-05	0.886756	0.886794	1_to_1	identical gene model		6	6	1	1														0
Blood	ENSG00000239557	PPP2R5CP	ENSG00000239557	ENSG00000239557	processed_pseudogene	processed_pseudogene	1.58419	1.57371	1.315	1.305	1	1	0.00273004	9.99467e-85	0.0236533	0.0236533	1_to_1	identical gene model		1	1	1	1	diff_parts_same_contig		Clone Problem	Clone Problem										0
Blood	ENSG00000239559	RPL37P2	ENSG00000239559	ENSG00000239559	processed_pseudogene	processed_pseudogene	9.87786	9.78714	5.47	5.43	0	0			0.0406349	0.0406349	1_to_1	identical gene model		1	1	1	1														0
Blood	ENSG00000239560	RN7SL479P	ENSG00000239560	ENSG00000239560	misc_RNA	misc_RNA					0	0					1_to_1	exon_length_diff	0.998667	1	1	1	1			Clone Problem											0
Blood	ENSG00000239568		ENSG00000239568	ENSG00000239568	processed_pseudogene	processed_pseudogene					0	0					1_to_1	identical gene model		1	1	1	1			Clone Problem	Clone Problem										0
Blood	ENSG00000239569	KMT2E-AS1	ENSG00000239569	ENSG00000239569	lncRNA	lncRNA	18.1055	17.9815	15.92	15.8	1	1	0.00273013	9.99467e-85	0.000433433	0.000433433	1_to_1	identical gene model		2	2	1	1	diff_parts_same_contig										0	EFO_0000557	0.007554	0
Blood	ENSG00000239570	SETP11	ENSG00000239570	ENSG00000239570	processed_pseudogene	processed_pseudogene	1.68327	1.67388	1.2	1.19	0	0			0	0	1_to_1	identical gene model		1	1	1	1	diff_parts_same_contig													0
Blood	ENSG00000239571	IGKV2D-30	ENSG00000239571	ENSG00000239571	IG_V_gene	IG_V_gene	12.5493	12.4672	7.44	7.4	1	1	0.00272982	9.99467e-85	0.866687	0.866676	1_to_1	identical gene model		2	2	1	1	diff_parts_same_contig		Gap, Missing sequence, Path Problem, GRC Housekeeping, Localization Problem	Gap, Missing sequence, Path Problem	High Signal Region	High Signal Region					0	EFO_0005046	0.58682	0
Blood	ENSG00000239572		ENSG00000239572	ENSG00000239572	lncRNA	lncRNA	0.76	0.76	0.76	0.76	0	0			0.984375	0.984375	1_to_1	identical gene model		5;3;3	5;3;3	3	3														0
Blood	ENSG00000239576	COX6CP14	ENSG00000239576	ENSG00000239576	processed_pseudogene	processed_pseudogene	94.09	93.5	81.64	81.06	0	0			0	0	1_to_1	identical gene model		1	1	1	1														0
Blood	ENSG00000239577	RN7SL388P	ENSG00000239577	ENSG00000239577	misc_RNA	misc_RNA	3.71412	3.63588	3.15	3.09	0	0			0	0	1_to_1	exon_length_diff	0.99882	1	1	1	1			Gap											0
Blood	ENSG00000239579	RN7SL325P	ENSG00000239579	ENSG00000239579	misc_RNA	misc_RNA					0	0					1_to_1	exon_length_diff	0.997213	1	1	1	1														0
Blood	ENSG00000239580	RN7SL675P	ENSG00000239580	ENSG00000239580	misc_RNA	misc_RNA	7.77	7.43	7.77	7.43	0	0			0	0	1_to_1	exon_length_diff	0.871506	1	1	1	1														0
Blood	ENSG00000239586	MTND1P16	ENSG00000239586	ENSG00000239586	unprocessed_pseudogene	unprocessed_pseudogene	0.74	0.74	0.74	0.74	0	0			0	0	1_to_1	identical gene model		1	1	1	1														0
Blood	ENSG00000239589	LINC00879	ENSG00000239589	ENSG00000239589	lncRNA	lncRNA	0.83	0.83	0.83	0.83	0	0			0.875	0.875	1_to_1	identical gene model		6;8;5;7;4;7;5;4;8;8;4;9;3;9;7;7;5;8;8;5;9;6;7;5;8;5;4;6;9;4;3;4;4;6;8;5;8;5	4;6;5;5;8;8;7;5;8;8;5;8;5;9;7;5;3;8;9;5;4;7;9;9;7;7;4;6;6;8;5;8;6;4;4;4;3;4	38	38	new_contig_added, diff_parts_same_contig		Clone Problem	Clone Problem										0
Blood	ENSG00000239590	OR1J4	ENSG00000239590	ENSG00000239590	protein_coding	protein_coding	1.11833	1.11389	0.835	0.83	0	0			0	0	1_to_1	identical gene model		1	1	1	1											0	EFO_0000304	0.18021	0
Blood	ENSG00000239593		ENSG00000239593	ENSG00000239593	lncRNA	lncRNA	1.45889	1.45074	0.63	0.63	0	0			0.519231	0.519231	1_to_1	identical gene model		2	2	1	1														0
Blood	ENSG00000239595	RN7SL79P	ENSG00000239595	ENSG00000239595	misc_RNA	misc_RNA	4.56	4.44	4.56	4.44	0	0			0	0	1_to_1	exon_length_diff	0.998621	1	1	1	1	diff_parts_same_contig													0
Blood	ENSG00000239600		ENSG00000239600	ENSG00000239600	processed_pseudogene	processed_pseudogene					0	0					1_to_1	identical gene model		1	1	1	1	diff_parts_same_contig													0
Blood	ENSG00000239602	RPL35AP16	ENSG00000239602	ENSG00000239602	processed_pseudogene	processed_pseudogene	6.5	6.45667	6.08	6.03	0	0			0	0	1_to_1	identical gene model		2	2	1	1														0
Blood	ENSG00000239605	STPG4	ENSG00000239605	ENSG00000239605	protein_coding	protein_coding	0.870222	0.865	0.635	0.63	1	1	0.00273002	9.99467e-85	0.657068	0.657068	1_to_1	identical gene model		5;7;5;2;2;3	3;2;2;7;5;5	6	6											0	EFO_0004980	0.43936	0
Blood	ENSG00000239607	RN7SL573P	ENSG00000239607	ENSG00000239607	misc_RNA	misc_RNA					0	0			1	1	1_to_1	exon_length_diff	0.864399	1	1	1	1	diff_parts_same_contig			Localization Problem										0
Blood	ENSG00000239608	RUVBL1-AS1	ENSG00000239608	ENSG00000239608	lncRNA	lncRNA	2.24733	2.216	1.49	1.48	0	0			0	0	1_to_1	identical gene model		2	2	1	1														0
Blood	ENSG00000239614	HMGN1P7	ENSG00000239614	ENSG00000239614	processed_pseudogene	processed_pseudogene					0	0					1_to_1	identical gene model		1	1	1	1	new_contig_added													0
Blood	ENSG00000239615		ENSG00000239615	ENSG00000239615	processed_pseudogene	processed_pseudogene					0	0					1_to_1	identical gene model		1	1	1	1														0
Blood	ENSG00000239617	RPL32P27	ENSG00000239617	ENSG00000239617	processed_pseudogene	processed_pseudogene	4.84	4.81153	3.68	3.655	1	1	0.00273003	9.99467e-85	0.358425	0.358425	1_to_1	identical gene model		1	1	1	1														0
Blood	ENSG00000239620	PRR20G	ENSG00000239620	ENSG00000239620	protein_coding	protein_coding	0.655	0.65	0.655	0.65	0	0			0	0	1_to_1	identical gene model		3	3	1	1											0	EFO_0004784	0.34533	0
Blood	ENSG00000239622		ENSG00000239622	ENSG00000239622	processed_pseudogene	processed_pseudogene	10.13	10.02	10.13	10.02	0	0			0	0	1_to_1	identical gene model		1	1	1	1														0
Blood	ENSG00000239625	RN7SL241P	ENSG00000239625	ENSG00000239625	misc_RNA	misc_RNA					0	0					1_to_1	exon_length_diff	0.816019	1	1	1	1				GRC Housekeeping										0
Blood	ENSG00000239626	RPSAP41	ENSG00000239626	ENSG00000239626	processed_pseudogene	processed_pseudogene	0.806154	0.800769	0.64	0.63	0	0			0.981147	0.981147	1_to_1	identical gene model		1	1	1	1	diff_parts_same_contig		GRC Housekeeping	GRC Housekeeping										0
Blood	ENSG00000239627	RPL12P20	ENSG00000239627	ENSG00000239627	processed_pseudogene	processed_pseudogene					0	0					1_to_1	identical gene model		1	1	1	1			GRC Housekeeping, Localization Problem											0
Blood	ENSG00000239628		ENSG00000239628	ENSG00000239628	lncRNA	lncRNA	2.572	2.558	2.19	2.18	0	0			0	0	1_to_1	identical gene model		2	2	1	1	new_contig_added, diff_parts_same_contig													0
Blood	ENSG00000239632	MTND4LP3	ENSG00000239632	ENSG00000239632	unprocessed_pseudogene	unprocessed_pseudogene					0	0					1_to_1	identical gene model		2	2	1	1														0
Blood	ENSG00000239636	TFAP2E-AS1	ENSG00000239636	ENSG00000239636	lncRNA	lncRNA	29.7409	29.5478	27.62	27.25	1	1	0.00272929	9.99467e-85	0	0	1_to_1	identical gene model		2;3	2;3	2	2			Missing sequence, Clone Problem	Missing sequence							0	EFO_0000641	0.0065623	0
Blood	ENSG00000239640	RN7SL62P	ENSG00000239640	ENSG00000239640	misc_RNA	misc_RNA					0	0					1_to_1	exon_length_diff	0.998653	1	1	1	1			Clone Problem											0
Blood	ENSG00000239641	PLS1-AS1	ENSG00000239641	ENSG00000239641	lncRNA	lncRNA					0	0					1_to_1	identical gene model		2	2	1	1	diff_parts_same_contig										0	EFO_0003060	0.029699	0
Blood	ENSG00000239642	MEIKIN	ENSG00000239642	ENSG00000239642	protein_coding	protein_coding	1.4495	1.439	0.63	0.625	0	0			0.850655	0.850655	1_to_1	identical gene model		5;4;13;4;12	13;12;4;4;5	5	5	new_contig_added, diff_parts_same_contig										0	EFO_0004530	0.24551	0
Blood	ENSG00000239648	MTND1P3	ENSG00000239648	ENSG00000239648	processed_pseudogene	processed_pseudogene	0.772632	0.767895	0.71	0.71	0	0			0	0	1_to_1	identical gene model		1	1	1	1														0
Blood	ENSG00000239649	MYADML	ENSG00000239649	ENSG00000239649	transcribed_processed_pseudogene	transcribed_processed_pseudogene	0.836667	0.833333	0.44	0.44	0	0			0.457143	0.457143	1_to_1	identical gene model		1;3;1	3;1;1	3	3														0
Blood	ENSG00000239650	GUSBP4	ENSG00000239650	ENSG00000239650	transcribed_unprocessed_pseudogene	transcribed_unprocessed_pseudogene	1.52095	1.51074	1.19	1.19	1	1	0.00273003	9.99467e-85	0.659096	0.659096	1_to_1	identical gene model		5	5	1	1	diff_parts_same_contig		GRC Housekeeping	Path Problem, GRC Housekeeping	High Signal Region									0
Blood	ENSG00000239653	PSMD6-AS2	ENSG00000239653	ENSG00000239653	lncRNA	lncRNA	9.02548	8.96753	8.31	8.25	1	1	0.00272936	1.01937e-84	0.235657	0.235657	1_to_1	identical gene model		3	3	1	1														0
Blood	ENSG00000239659	RPL9P31	ENSG00000239659	ENSG00000239659	processed_pseudogene	processed_pseudogene	2.5	2.49	2.5	2.49	0	0			0	0	1_to_1	identical gene model		2	2	1	1														0
Blood	ENSG00000239661		ENSG00000239661	ENSG00000239661	lncRNA	lncRNA	1.72	1.72	1.72	1.72	0	0			0	0	1_to_1	identical gene model		3	3	1	1														0
Blood	ENSG00000239665		ENSG00000239665	ENSG00000239665	lncRNA	lncRNA	52.4727	52.1443	52.615	52.12	1	1	0.00272917	9.99526e-85	0.828429	0.828429	1_to_1	identical gene model		4;2;2;3;3;4;5;6;6;4;3;4;4;6;3;4;4;5;1;7;3;6;6;5;5;4;6;4;5;6;7;4;3;5;3;5;8;4;5;4;6;7;6;3;4;5;5;5;2;4;7;7;4;5;6;2	4;4;8;3;7;5;5;4;6;7;4;6;6;6;1;2;4;6;3;3;6;6;7;7;5;5;4;7;5;5;5;5;6;3;4;3;5;2;5;3;3;4;4;4;6;4;5;4;4;6;4;5;2;4;3;2	56	56				GRC Housekeeping										0
Blood	ENSG00000239670		ENSG00000239670	ENSG00000239670	unprocessed_pseudogene	unprocessed_pseudogene	1.87193	1.86122	1.44	1.42	1	1	0.00273002	9.99467e-85	0.0385161	0.0385161	1_to_1	identical gene model		2	2	1	1	diff_parts_same_contig		Clone Problem											0
Blood	ENSG00000239671		ENSG00000239671	ENSG00000239671	processed_pseudogene	processed_pseudogene	3.755	3.7325	2.86	2.84	0	0			0	0	1_to_1	identical gene model		1	1	1	1	diff_parts_same_contig		GRC Housekeeping	GRC Housekeeping										0
Blood	ENSG00000239672	NME1	ENSG00000239672	ENSG00000239672	protein_coding	protein_coding	2.99518	2.96949	2.1	2.08	1	1	0.00273001	9.99467e-85	0.979329	0.979329	1_to_1	identical gene model		6;6;5;2;2;5;5;2;4;4	5;2;6;5;4;4;5;6;2;2	10	10			GRC Housekeeping, Path Problem, Gap	GRC Housekeeping, Gap							0	EFO_0007937	0.25711	0
Blood	ENSG00000239674		ENSG00000239674	ENSG00000239674	lncRNA	lncRNA					0	0					1_to_1	identical gene model		2	2	1	1	diff_parts_same_contig		Clone Problem	Clone Problem										0
Blood	ENSG00000239677	PDZRN3-AS1	ENSG00000239677	ENSG00000239677	lncRNA	lncRNA	0.97	0.96	0.97	0.96	0	0			0.5	0.5	1_to_1	identical gene model		3;3;3;4	3;3;4;3	4	4														0
Blood	ENSG00000239679	RN7SL193P	ENSG00000239679	ENSG00000239679	misc_RNA	misc_RNA					0	0					1_to_1	exon_length_diff	0.997826	1	1	1	1			GRC Housekeeping, Localization Problem											0
Blood	ENSG00000239683	RPL7AP67	ENSG00000239683	ENSG00000239683	processed_pseudogene	processed_pseudogene					0	0					1_to_1	identical gene model		1	1	1	1														0
Blood	ENSG00000239684	PTGER4P3	ENSG00000239684	ENSG00000239684	processed_pseudogene	processed_pseudogene					0	0					1_to_1	identical gene model		1	1	1	1	diff_parts_same_contig		Path Problem, Gap	Localization Problem, Gap, GRC Housekeeping	High Signal Region	High Signal Region								0
Blood	ENSG00000239686		ENSG00000239686	ENSG00000239686	processed_pseudogene	processed_pseudogene	9.15857	9.11143	8.17	8.04	0	0			0	0	1_to_1	identical gene model		1	1	1	1	diff_parts_same_contig													0
Blood	ENSG00000239689	RPL17P46	ENSG00000239689	ENSG00000239689	processed_pseudogene	processed_pseudogene					0	0					1_to_1	identical gene model		1	1	1	1														0
Blood	ENSG00000239690	RN7SL668P	ENSG00000239690	ENSG00000239690	misc_RNA	misc_RNA	4.18	4.0775	4.135	4.04	0	0			0	0	1_to_1	exon_length_diff	0.99868	1	1	1	1	diff_parts_same_contig													0
Blood	ENSG00000239694	RPSAP38	ENSG00000239694	ENSG00000239694	processed_pseudogene	processed_pseudogene	6.15	6.11	6.15	6.11	0	0			0	0	1_to_1	identical gene model		1	1	1	1														0
Blood	ENSG00000239696		ENSG00000239696	ENSG00000239696	processed_pseudogene	processed_pseudogene	0.8975	0.8925	0.6	0.6	0	0			0	0	1_to_1	identical gene model		1	1	1	1														0
Blood	ENSG00000239697	TNFSF12	ENSG00000239697	ENSG00000239697	protein_coding	protein_coding	18.923	18.8086	18.395	18.3	1	1	0.00211373	0.00168386	0.978258	0.978446	1_to_1	identical gene model	0.999911	7;8;6;6;4	7;8;6;4;6	5	5	new_contig_added, diff_parts_same_contig		Clone Problem	Clone Problem							0	Orphanet_1572	0.4237	0
Blood	ENSG00000239699	HNRNPA3P8	ENSG00000239699	ENSG00000239699	processed_pseudogene	processed_pseudogene	0.69	0.685	0.69	0.685	0	0			0	0	1_to_1	identical gene model		1	1	1	1														0
Blood	ENSG00000239701		ENSG00000239701	ENSG00000239701	processed_pseudogene	processed_pseudogene	8.30682	8.25545	8.3	8.26	0	0			0	0	1_to_1	identical gene model		1	1	1	1	diff_parts_same_contig													0
Blood	ENSG00000239702	RN7SL507P	ENSG00000239702	ENSG00000239702	misc_RNA	misc_RNA					0	0					1_to_1	exon_length_diff	0.998649	1	1	1	1	diff_parts_same_contig		GRC Housekeeping	GRC Housekeeping										0
Blood	ENSG00000239703	RN7SL568P	ENSG00000239703	ENSG00000239703	misc_RNA	misc_RNA					0	0					1_to_1	exon_length_diff	0.997315	1	1	1	1	diff_parts_same_contig													0
Blood	ENSG00000239704	CDRT4	ENSG00000239704	ENSG00000239704	protein_coding	protein_coding	8.23876	8.78444	7.5	7.95	1	1	-0.11899	1.14205e-13	0.937631	0.933572	1_to_1	exon_length_diff	0.998878	2;2;3;4	4;2;2;3	4	4	new_contig_added, diff_parts_same_contig		Clone Problem	Clone Problem							0	EFO_0004351	0.17138	0
Blood	ENSG00000239705	HSPA5-DT	ENSG00000239705	ENSG00000239705	lncRNA	lncRNA	1.59	1.58375	1.375	1.365	0	0			0	0	1_to_1	identical gene model		3	3	1	1											0	MONDO_0018531	0.016911	0
Blood	ENSG00000239706		ENSG00000239706	ENSG00000239706	processed_pseudogene	processed_pseudogene	1.668	1.66	1.1	1.09	0	0			0	0	1_to_1	identical gene model		1	1	1	1	diff_parts_same_contig													0
Blood	ENSG00000239708	RN7SL782P	ENSG00000239708	ENSG00000239708	misc_RNA	misc_RNA					0	0					1_to_1	exon_length_diff	0.998639	1	1	1	1														0
Blood	ENSG00000239710	RN7SL692P	ENSG00000239710	ENSG00000239710	misc_RNA	misc_RNA					0	0					1_to_1	exon_length_diff	0.878976	1	1	1	1	diff_parts_same_contig		Clone Problem, GRC Housekeeping											0
Blood	ENSG00000239713	APOBEC3G	ENSG00000239713	ENSG00000239713	protein_coding	protein_coding	189.462	188.217	185.315	184.275	1	1	0.0027185	1.91415e-84	0.66904	0.669038	1_to_1	identical gene model		8;5;2;3;2;3;2	2;3;5;8;3;2;2	7	7	diff_parts_same_contig		Variation, Clone Problem	Variation, Clone Problem							0	EFO_0000764	0.56408	0
Blood	ENSG00000239715		ENSG00000239715	ENSG00000239715	lncRNA	lncRNA					0	0					1_to_1	identical gene model		3	3	1	1														0
Blood	ENSG00000239716		ENSG00000239716	ENSG00000239716	lncRNA	lncRNA					0	0					1_to_1	identical gene model		2	2	1	1														0
Blood	ENSG00000239718	HLTF-AS1	ENSG00000239718	ENSG00000239718	lncRNA	lncRNA	1.88	1.87	1.88	1.87	0	0			0.666667	0.666667	1_to_1	identical gene model		3	3	1	1														0
Blood	ENSG00000239719		ENSG00000239719	ENSG00000239719	processed_pseudogene	processed_pseudogene	112.889	112.151	68.295	67.775	0	0			0.0512821	0.0512821	1_to_1	identical gene model		1	1	1	1	diff_parts_same_contig													0
Blood	ENSG00000239722	IMP3P2	ENSG00000239722	ENSG00000239722	processed_pseudogene	processed_pseudogene	1.43333	1.42333	1.41	1.4	0	0			0	0	1_to_1	identical gene model		1	1	1	1	diff_parts_same_contig													0
Blood	ENSG00000239726	RN7SL688P	ENSG00000239726	ENSG00000239726	misc_RNA	misc_RNA	9.64286	8.11917	6.59	5.295	0	0			0	0	1_to_1	exon_length_diff	0.861266	1	1	1	1	diff_parts_same_contig													0
Blood	ENSG00000239731	RN7SL825P	ENSG00000239731	ENSG00000239731	misc_RNA	misc_RNA	6.33167	6.10833	5.16	4.98	0	0			0	0	1_to_1	exon_length_diff	0.997966	1	1	1	1				GRC Housekeeping										0
Blood	ENSG00000239732	TLR9	ENSG00000239732	ENSG00000239732	protein_coding	protein_coding	2.99899	2.98036	2.97	2.95	1	1	0.00287181	5.27604e-42	0.917355	0.917365	1_to_1	identical gene model		2	2	1	1	diff_parts_same_contig										0	EFO_0000685	0.62653	0
Blood	ENSG00000239736	CEACAMP3	ENSG00000239736	ENSG00000239736	transcribed_unprocessed_pseudogene	transcribed_unprocessed_pseudogene	2.97261	2.95137	1.95	1.94	1	1	0.0018087	0.430511	0.129341	0.129435	1_to_1	identical gene model	0.999913	3;3	3;3	2	2	new_contig_added		Path Problem	Path Problem										0
Blood	ENSG00000239739		ENSG00000239739	ENSG00000239739	lncRNA	lncRNA					0	0					1_to_1	identical gene model		2	2	1	1	diff_parts_same_contig													0
Blood	ENSG00000239742	RN7SL672P	ENSG00000239742	ENSG00000239742	misc_RNA	misc_RNA	11.3067	11.0633	10.75	10.51	0	0			0	0	1_to_1	exon_length_diff	0.998738	1	1	1	1	diff_parts_same_contig													0
Blood	ENSG00000239744	RN7SL63P	ENSG00000239744	ENSG00000239744	misc_RNA	misc_RNA	7.21273	7.03	4.75	4.64	0	0			0	0	1_to_1	exon_length_diff	0.998684	1	1	1	1	diff_parts_same_contig			GRC Housekeeping										0
Blood	ENSG00000239745	RN7SL790P	ENSG00000239745	ENSG00000239745	misc_RNA	misc_RNA					0	0					1_to_1	exon_length_diff	0.998658	1	1	1	1	new_contig_added, diff_parts_same_contig		Gap											0
Blood	ENSG00000239748	RN7SL795P	ENSG00000239748	ENSG00000239748	misc_RNA	misc_RNA					0	0					1_to_1	exon_length_diff	0.997872	1	1	1	1														0
Blood	ENSG00000239763		ENSG00000239763	ENSG00000239763	processed_pseudogene	processed_pseudogene	11.3454	11.2809	8.62	8.58	1	1	0.00272997	9.99467e-85	0	0	1_to_1	identical gene model		2	2	1	1	diff_parts_same_contig													0
Blood	ENSG00000239767		ENSG00000239767	ENSG00000239767	lncRNA	lncRNA	49.2233	46.1333	0.59	0.59	0	0			0.25	0.25	1_to_1	identical gene model		2;3;2	3;2;2	3	3														0
Blood	ENSG00000239774	TTC14-DT	ENSG00000239774	ENSG00000239774	lncRNA	lncRNA	1.782	1.768	1.21	1.2	0	0			0	0	1_to_1	identical gene model		3	3	1	1														0
Blood	ENSG00000239775		ENSG00000239775	ENSG00000239775	lncRNA	lncRNA	24.6978	24.5468	22.59	22.41	1	1	0.00272966	9.99467e-85	0.879658	0.879658	1_to_1	identical gene model		2;2	2;2	2	2	diff_parts_same_contig													0
Blood	ENSG00000239779	WBP1	ENSG00000239779	ENSG00000239779	protein_coding	protein_coding	30.8668	30.6717	30.33	30.1	1	1	0.00272937	9.99467e-85	0.974562	0.974562	1_to_1	identical gene model		4;5;4;5;5;3;5;4;3;5;4;3;3;5	5;4;5;5;5;4;4;4;5;5;3;3;3;3	14	14											0	EFO_0004309	0.089033	0
Blood	ENSG00000239780	RPLP0P11	ENSG00000239780	ENSG00000239780	processed_pseudogene	processed_pseudogene	1.045	1.035	1.045	1.035	0	0			0	0	1_to_1	identical gene model		1	1	1	1			Variation	Variation										0
Blood	ENSG00000239783		ENSG00000239783	ENSG00000239783	processed_pseudogene	processed_pseudogene					0	0					1_to_1	identical gene model		1	1	1	1	diff_parts_same_contig													0
Blood	ENSG00000239789	MRPS17	ENSG00000239789	ENSG00000239789	protein_coding	protein_coding	12.8901	12.8058	12.6	12.56	1	1	0.00272915	9.99467e-85	0.452936	0.452936	1_to_1	identical gene model		3;3	3;3	2	2											0	EFO_0004628	0.16945	0
Blood	ENSG00000239791		ENSG00000239791	ENSG00000239791	lncRNA	lncRNA	0.404727	0.402364	0.33	0.33	0	0			0.995923	0.995923	1_to_1	identical gene model		3;2;2	2;3;2	3	3											0	EFO_0000702	0.0040561	0
Blood	ENSG00000239792	CDRT15P5	ENSG00000239792	ENSG00000239792	unprocessed_pseudogene	unprocessed_pseudogene					0	0					1_to_1	identical gene model		4	4	1	1														0
Blood	ENSG00000239793		ENSG00000239793	ENSG00000239793	processed_pseudogene	processed_pseudogene	12.2157	12.1385	8.505	8.45	0	0			0	0	1_to_1	identical gene model		1	1	1	1	diff_parts_same_contig													0
Blood	ENSG00000239794	RN7SL653P	ENSG00000239794	ENSG00000239794	misc_RNA	misc_RNA	10.1867	4.525	4.44	4.525	0	0			0	0	1_to_1	exon_length_diff	0.882376	1	1	1	1			Clone Problem, GRC Housekeeping											0
Blood	ENSG00000239797	RPL21P39	ENSG00000239797	ENSG00000239797	processed_pseudogene	processed_pseudogene	2.15707	2.14146	1.64	1.63	0	0			0.992547	0.992547	1_to_1	identical gene model		1	1	1	1											0	EFO_0000616	0.0073916	0
Blood	ENSG00000239799	ITIH4-AS1	ENSG00000239799	ENSG00000239799	lncRNA	lncRNA	4.58868	4.55316	3.165	3.145	0	0			0.00657895	0.00657895	1_to_1	identical gene model		3	3	1	1	diff_parts_same_contig										0	EFO_0003060	0.028975	0
Blood	ENSG00000239801	DENND6A-AS1	ENSG00000239801	ENSG00000239801	lncRNA	lncRNA	3.15943	3.13971	2.54	2.53	0	0			0	0	1_to_1	identical gene model		2	2	1	1														0
Blood	ENSG00000239804		ENSG00000239804	ENSG00000239804	processed_pseudogene	processed_pseudogene	10.2025	10.1425	9.81	9.745	0	0			0.2	0.2	1_to_1	identical gene model		1	1	1	1			GRC Housekeeping	GRC Housekeeping										0
Blood	ENSG00000239805		ENSG00000239805	ENSG00000239805	processed_pseudogene	processed_pseudogene	2.98	2.96	2.98	2.96	0	0			0	0	1_to_1	identical gene model		1	1	1	1														0
Blood	ENSG00000239808	RN7SL255P	ENSG00000239808	ENSG00000239808	misc_RNA	misc_RNA	7.7	7.5	7.7	7.5	0	0			0	0	1_to_1	exon_length_diff	0.998649	1	1	1	1	diff_parts_same_contig													0
Blood	ENSG00000239809		ENSG00000239809	ENSG00000239809	processed_pseudogene	processed_pseudogene	1.57	1.56	1.57	1.56	0	0			0	0	1_to_1	identical gene model		1	1	1	1			Path Problem, Gap	Gap										0
Blood	ENSG00000239810	PRAMEF11	ENSG00000239810	ENSG00000239810	protein_coding	protein_coding					0	0				1	1_to_1	exon_count_diff		1	4	1	1	new_contig_added		Missing sequence, Gap, GRC Housekeeping, Path Problem, Localization Problem	Missing sequence, Gap, Path Problem							0	EFO_0006940	0.12948	0
Blood	ENSG00000239819	IGKV1D-8	ENSG00000239819	ENSG00000239819	IG_V_gene	IG_V_gene	11.8408	10.7675	7.985	7.355	1	1	0.126939	5.56882e-11	0.00195811	0.00326941	1_to_1	identical gene model	0.997982	2	2	1	1	new_contig_added		Path Problem, Gap, GRC Housekeeping, Localization Problem	Path Problem, Gap							0	EFO_0000729	0.023113	0
Blood	ENSG00000239820	RN7SL213P	ENSG00000239820	ENSG00000239820	misc_RNA	misc_RNA	3.38846	3.30846	3.55	3.47	0	0			0	0	1_to_1	exon_length_diff	0.998738	1	1	1	1														0
Blood	ENSG00000239821	RN7SL513P	ENSG00000239821	ENSG00000239821	misc_RNA	misc_RNA					0	0					1_to_1	exon_length_diff	0.998658	1	1	1	1														0
Blood	ENSG00000239822	RN7SL754P	ENSG00000239822	ENSG00000239822	misc_RNA	misc_RNA	23.09	22.36	23.09	22.36	0	0			0	0	1_to_1	exon_length_diff	0.998496	1	1	1	1														0
Blood	ENSG00000239823	Y_RNA		ENSG00000239823		misc_RNA						0					hg38_spec_gene				1		1	new_contig_added			Clone Problem, Gap							0	EFO_0003060	0.014635	0
Blood	ENSG00000239825	RN7SL549P	ENSG00000239825	ENSG00000239825	misc_RNA	misc_RNA	8.99	8.64	8.99	8.64	0	0			0	0	1_to_1	exon_length_diff	0.881696	1	1	1	1	diff_parts_same_contig		Clone Problem, Variation, Path Problem	Clone Problem, Variation, Path Problem										0
Blood	ENSG00000239827	SUGT1P3	ENSG00000239827	ENSG00000239827	transcribed_unprocessed_pseudogene	transcribed_unprocessed_pseudogene	3.34864	3.32655	1.57	1.56	1	1	0.00273005	9.99467e-85	0.271915	0.271915	1_to_1	identical gene model		3;6;4;3;3	3;4;6;3;3	5	5					High Signal Region									0
Blood	ENSG00000239828	CCDC54-AS1	ENSG00000239828	ENSG00000239828	lncRNA	lncRNA	0.527857	0.522857	0.405	0.4	0	0			0.591398	0.591398	1_to_1	identical gene model		2;3;2;4;3;2;3;2;5;2;4	2;5;4;3;2;3;2;2;2;4;3	11	11	new_contig_added, diff_parts_same_contig				Low Mappability									0
Blood	ENSG00000239829	KRT8P25	ENSG00000239829	ENSG00000239829	processed_pseudogene	processed_pseudogene	0.9975	0.9925	0.99	0.985	0	0			0	0	1_to_1	identical gene model		1	1	1	1	diff_parts_same_contig													0
Blood	ENSG00000239830	RPS4XP22	ENSG00000239830	ENSG00000239830	processed_pseudogene	processed_pseudogene	1.2098	1.20245	0.91	0.91	0	0			0	0	1_to_1	identical gene model		1	1	1	1	diff_parts_same_contig													0
Blood	ENSG00000239831	RNF7P1	ENSG00000239831	ENSG00000239831	processed_pseudogene	processed_pseudogene	3.14	3.126	2.82	2.81	0	0			0	0	1_to_1	identical gene model		1	1	1	1														0
Blood	ENSG00000239835		ENSG00000239835	ENSG00000239835	processed_pseudogene	processed_pseudogene	1.05833	1.05111	0.81	0.805	0	0			0	0	1_to_1	identical gene model		1	1	1	1	diff_parts_same_contig													0
Blood	ENSG00000239839	DEFA3	ENSG00000239839	ENSG00000239839	protein_coding	protein_coding	1025.16	1017.33	315.94	313.835	1	1	0.00271982	2.71849e-82	0.670382	0.670374	1_to_1	identical gene model		3	3	1	1	diff_parts_same_contig, new_contig_added		Variation	Variation			1	Hyperoxaluria, primary, type III	3	known_molec_cause	0	EFO_0005091	0.36566	0
Blood	ENSG00000239840	RPL23AP72	ENSG00000239840	ENSG00000239840	processed_pseudogene	processed_pseudogene	1.84333	1.83333	1.66	1.65	0	0			0	0	1_to_1	identical gene model		1	1	1	1														0
Blood	ENSG00000239855	IGKV1-6	ENSG00000239855	ENSG00000239855	IG_V_gene	IG_V_gene	86.3092	78.2229	49.7	46.09	1	1	0.0995037	9.24141e-15	0.0816175	0.0208746	1_to_1	identical gene model	0.998985	2	2	1	1	new_contig_added		Path Problem	Path Problem, Gap							0	EFO_0000280	0.047954	0
Blood	ENSG00000239856	RN7SL225P	ENSG00000239856	ENSG00000239856	misc_RNA	misc_RNA	5.73545	5.58818	5.05	4.92	0	0			0	0	1_to_1	exon_length_diff	0.998658	1	1	1	1	diff_parts_same_contig													0
Blood	ENSG00000239857	GET4	ENSG00000239857	ENSG00000239857	protein_coding	protein_coding	39.6241	39.3662	37.79	37.62	1	1	0.00274893	2.59522e-61	0.933797	0.933797	1_to_1	identical gene model	0.999703	9;8;5;3;4;3;3	9;5;8;4;3;3;3	7	7	new_contig_added, diff_parts_same_contig										0	EFO_0005192	0.19954	0
Blood	ENSG00000239861		ENSG00000239861	ENSG00000239861	processed_pseudogene	processed_pseudogene					0	0					1_to_1	identical gene model		1	1	1	1	diff_parts_same_contig													0
Blood	ENSG00000239862	IGKV1-37	ENSG00000239862	ENSG00000239862	IG_V_gene	IG_V_gene	11.1493	11.0985	7.81	7.75	1	1	-0.00160541	0.611391	0.491795	0.490872	1_to_1	identical gene model		2	2	1	1	new_contig_added		Gap, Missing sequence, Path Problem	Gap, Missing sequence, Path Problem	High Signal Region	High Signal Region								0
Blood	ENSG00000239868	RN7SL34P	ENSG00000239868	ENSG00000239868	misc_RNA	misc_RNA	11.7928	12.783	7.04	7.215	0	0			0	0	1_to_1	exon_length_diff	0.869577	1	1	1	1	diff_parts_same_contig, new_contig_added		Variation, Clone Problem	Variation, Clone Problem										0
Blood	ENSG00000239870		ENSG00000239870	ENSG00000239870	processed_pseudogene	processed_pseudogene	2.655	2.64	2.655	2.64	0	0			0	0	1_to_1	identical gene model		1	1	1	1	diff_parts_same_contig													0
Blood	ENSG00000239872	RPL35AP19	ENSG00000239872	ENSG00000239872	processed_pseudogene	processed_pseudogene	1.865	1.855	1.865	1.855	0	0			0	0	1_to_1	identical gene model		1	1	1	1				GRC Housekeeping										0
Blood	ENSG00000239873	GAPDHP27	ENSG00000239873	ENSG00000239873	processed_pseudogene	processed_pseudogene	1.04	1.0325	0.71	0.7	0	0			0	0	1_to_1	identical gene model		1	1	1	1	new_contig_added		Clone Problem, GRC Housekeeping											0
Blood	ENSG00000239877	IGSF11-AS1	ENSG00000239877	ENSG00000239877	lncRNA	lncRNA					0	0			1	1	1_to_1	identical gene model		4;3	4;3	2	2											0	HP_0012864	0.018222	0
Blood	ENSG00000239880	RALBP1P1	ENSG00000239880	ENSG00000239880	processed_pseudogene	processed_pseudogene	0.204615	0.203077	0.18	0.18	0	0			0.363636	0.363636	1_to_1	identical gene model		1	1	1	1														0
Blood	ENSG00000239881	RPS27P25	ENSG00000239881	ENSG00000239881	transcribed_processed_pseudogene	transcribed_processed_pseudogene					0	0					1_to_1	identical gene model		1;3	3;1	2	2														0
Blood	ENSG00000239883	PARGP1	ENSG00000239883	ENSG00000239883	transcribed_unprocessed_pseudogene	transcribed_unprocessed_pseudogene	2.86292	8.68726	2.07	7.855	1	1	-3.20693	4.29183e-107	0.883644	0.334817	1_to_1	exon_count_diff		6;5;2	5;2;12	3	3	diff_parts_same_contig, new_contig_added	yes	Path Problem	Path Problem, Gap, GRC Housekeeping										0
Blood	ENSG00000239884	RN7SL608P	ENSG00000239884	ENSG00000239884	misc_RNA	misc_RNA	16.294	17.3355	12.87	13.65	1	1	0.051042	0.000307975	0.0679865	0.0642175	1_to_1	exon_length_diff	0.906519	1	1	1	1														0
Blood	ENSG00000239886	KRTAP9-2	ENSG00000239886	ENSG00000239886	protein_coding	protein_coding	0.41	0.41	0.41	0.41	0	0			0.666667	0.666667	1_to_1	identical gene model		1	1	1	1			Variation, GRC Housekeeping	Variation, GRC Housekeeping							0	EFO_0000349	0.18479	0
Blood	ENSG00000239887	C1orf226	ENSG00000239887	ENSG00000239887	protein_coding	protein_coding	0.651255	0.647029	0.57	0.56	1	1	0.00273007	9.99467e-85	0.198926	0.198926	1_to_1	identical gene model		3;2	3;2	2	2											0	EFO_0007989	0.18264	0
Blood	ENSG00000239888	RN7SL792P	ENSG00000239888	ENSG00000239888	misc_RNA	misc_RNA	3.74833	3.65333	3.715	3.62	0	0			0	0	1_to_1	exon_length_diff	0.998689	1	1	1	1	diff_parts_same_contig													0
Blood	ENSG00000239899	RN7SL674P	ENSG00000239899	ENSG00000239899	misc_RNA	misc_RNA	4.6		4.6		0	0			0	1	1_to_1	exon_length_diff	0.997842	1	1	1	1														0
Blood	ENSG00000239900	ADSL	ENSG00000239900	ENSG00000239900	protein_coding	protein_coding	16.3804	16.2756	15.465	15.37	1	1	0.00267174	3.0939e-71	0.978274	0.978273	1_to_1	identical gene model		13;12;3;2;3;6;3;13;7;2;7;8;2;6;3;10;4;11;10;14;11;15;5;8;12	13;7;12;14;2;3;15;13;3;8;11;12;7;6;11;4;5;8;10;10;6;2;3;2;3	25	25	diff_parts_same_contig		Clone Problem	Clone Problem			1	Adenylosuccinase deficiency	3	known_molec_cause	1	Orphanet_46	0.84626	0
Blood	ENSG00000239906		ENSG00000239906	ENSG00000239906	lncRNA	lncRNA	3.282	2.7825	3.08	3.045	0	0			0.999918	0.99995	1_to_1	identical gene model		2	2	1	1			Gap	Gap	High Signal Region	High Signal Region								0
Blood	ENSG00000239908	RN7SL75P	ENSG00000239908	ENSG00000239908	misc_RNA	misc_RNA	7.333	7.1215	5.85	5.685	0	0			0	0	1_to_1	exon_length_diff	0.998577	1	1	1	1														0
Blood	ENSG00000239910	RN7SL530P	ENSG00000239910	ENSG00000239910	misc_RNA	misc_RNA	7.3225	7.1375	8.155	7.95	0	0			0	0	1_to_1	exon_length_diff	0.998658	1	1	1	1	diff_parts_same_contig													0
Blood	ENSG00000239911	PRKAG2-AS1	ENSG00000239911	ENSG00000239911	lncRNA	lncRNA	14.0871	13.9936	13.62	13.535	1	1	0.0027304	9.99467e-85	0.239579	0.239579	1_to_1	identical gene model		3;2	3;2	2	2	diff_parts_same_contig										0	EFO_1002008	0.01968	0
Blood	ENSG00000239912	RPL39P36	ENSG00000239912	ENSG00000239912	processed_pseudogene	processed_pseudogene					0	0					1_to_1	identical gene model		1	1	1	1	diff_parts_same_contig		Variation	Variation										0
Blood	ENSG00000239917	RPS10P16	ENSG00000239917	ENSG00000239917	unprocessed_pseudogene	unprocessed_pseudogene	2.1185	2.106	1.62	1.61	0	0			0.127706	0.127706	1_to_1	identical gene model		2	2	1	1	diff_parts_same_contig			GRC Housekeeping										0
Blood	ENSG00000239919	SNRPGP3	ENSG00000239919	ENSG00000239919	processed_pseudogene	processed_pseudogene					0	0					1_to_1	identical gene model		1	1	1	1	diff_parts_same_contig													0
Blood	ENSG00000239920		ENSG00000239920	ENSG00000239920	protein_coding	protein_coding	6.00149	5.9849	1.59	1.58	1	1	0.00272952	9.99467e-85	0.905542	0.905542	1_to_1	identical gene model		8;4;6;7;5	8;5;7;4;6	5	5	new_contig_added, diff_parts_same_contig		Variation	Variation							0	EFO_0002690	0.0055838	0
Blood	ENSG00000239921	LINC01471	ENSG00000239921	ENSG00000239921	lncRNA	lncRNA	0.27	0.27	0.28	0.28	0	0			0.75	0.75	1_to_1	identical gene model		8;7;2;4;6;4;5;3;7;5;6;9;5;8;8;7;6;7;7;8;5;6;7;8;3;4;6;4;7;5;5;3;5;6;6;8;6;5;5;3;8;6;6	8;8;6;4;5;9;5;6;3;4;3;6;6;6;4;3;7;5;8;3;5;8;8;6;7;8;7;2;8;6;5;6;5;5;5;6;4;6;7;7;7;7;5	43	43	diff_parts_same_contig										0	EFO_0000305	0.03732	0
Blood	ENSG00000239922		ENSG00000239922	ENSG00000239922	lncRNA	lncRNA	0.58	0.58	0.58	0.58	0	0			0.666667	0.666667	1_to_1	identical gene model		2;4;5;2;3;4;3	3;2;2;5;4;4;3	7	7											0	EFO_0001064	0.023022	0
Blood	ENSG00000239923	RN7SL864P	ENSG00000239923	ENSG00000239923	misc_RNA	misc_RNA					0	0					1_to_1	exon_length_diff	0.996552	1	1	1	1														0
Blood	ENSG00000239924	RPL29P22	ENSG00000239924	ENSG00000239924	processed_pseudogene	processed_pseudogene					0	0					1_to_1	identical gene model		1	1	1	1	diff_parts_same_contig		Variation	Variation										0
Blood	ENSG00000239926	PRDX3P4	ENSG00000239926	ENSG00000239926	processed_pseudogene	processed_pseudogene					0	0					1_to_1	identical gene model		1	1	1	1														0
Blood	ENSG00000239930	RSPH1-DT	ENSG00000239930	ENSG00000239930	lncRNA	lncRNA	1.465	1.455	1.465	1.455	0	0			0.5	0.5	1_to_1	identical gene model		3	3	1	1	diff_parts_same_contig		GRC Housekeeping											0
Blood	ENSG00000239932	RN7SL606P	ENSG00000239932	ENSG00000239932	misc_RNA	misc_RNA	5.692	5.534	4.77	4.62	0	0			0	0	1_to_1	exon_length_diff	0.998635	1	1	1	1	diff_parts_same_contig		GRC Housekeeping, Path Problem, Gap	GRC Housekeeping, Gap										0
Blood	ENSG00000239939	RPSAP34	ENSG00000239939	ENSG00000239939	processed_pseudogene	processed_pseudogene	1.03	1.024	0.97	0.96	0	0			0	0	1_to_1	identical gene model		1	1	1	1	diff_parts_same_contig													0
Blood	ENSG00000239941	LINC02917	ENSG00000239941	ENSG00000239941	lncRNA	lncRNA	2.28854	2.27387	1.69	1.68	1	1	0.00273002	9.99467e-85	0	0	1_to_1	identical gene model		2	2	1	1											0	HP_0100806	0.0017794	0
Blood	ENSG00000239942	RN7SL394P	ENSG00000239942	ENSG00000239942	misc_RNA	misc_RNA					0	0					1_to_1	identical gene model		1	1	1	1	diff_parts_same_contig			GRC Housekeeping										0
Blood	ENSG00000239944	TRBV8-2	ENSG00000239944	ENSG00000239944	TR_V_pseudogene	TR_V_pseudogene	11.242	11.178	12.02	11.97	0	0			0	0	1_to_1	identical gene model	0.994798	1	1	1	1	new_contig_added		Unknown	Unknown										0
Blood	ENSG00000239945		ENSG00000239945	ENSG00000239945	lncRNA	lncRNA	0.331	0.336667	0.285	0.31	0	0			0.99844	0.99847	1_to_1	identical gene model		2	2	1	1			Gap	Gap	High Signal Region	High Signal Region								0
Blood	ENSG00000239946	ZBTB20-AS3	ENSG00000239946	ENSG00000239946	lncRNA	lncRNA	11.21	11.13	11.21	11.13	0	0			0	0	1_to_1	identical gene model		3	3	1	1											0	EFO_0002496	0.051224	0
Blood	ENSG00000239948	RN7SL368P	ENSG00000239948	ENSG00000239948	misc_RNA	misc_RNA	11.431	11.3676	8.24	8.2	1	1	0.00273002	9.99467e-85	0	0	1_to_1	identical gene model		1	1	1	1														0
Blood	ENSG00000239951	IGKV3-20	ENSG00000239951	ENSG00000239951	IG_V_gene	IG_V_gene	997.955	990.624	573.055	568.95	1	1	0.00317771	2.22338e-12	0.00564577	0.00572453	1_to_1	identical gene model		2	2	1	1	new_contig_added		Path Problem, Gap	Path Problem, Gap							0	EFO_0005046	0.58682	0
Blood	ENSG00000239953	RN7SL273P	ENSG00000239953	ENSG00000239953	misc_RNA	misc_RNA	5.545	5.35	5.545	5.35	0	0			0	0	1_to_1	exon_length_diff	0.997993	1	1	1	1			Variation, GRC Housekeeping	GRC Housekeeping										0
Blood	ENSG00000239958	RN7SL51P	ENSG00000239958	ENSG00000239958	misc_RNA	misc_RNA	7.47	7.27	7.47	7.27	0	0			0	0	1_to_1	exon_length_diff	0.998596	1	1	1	1														0
Blood	ENSG00000239959	ENPP7P2	ENSG00000239959	ENSG00000239959	unprocessed_pseudogene	unprocessed_pseudogene	1.32453	1.31555	1.01	1.01	1	1	0.00273003	9.99467e-85	0.268908	0.268908	1_to_1	identical gene model		3	3	1	1			Variation	Variation										0
Blood	ENSG00000239961	LILRA4	ENSG00000239961	ENSG00000239961	protein_coding	protein_coding	38.4698	38.2185	32.745	32.545	1	1	0.0154422	2.0235e-09	0.347096	0.338431	1_to_1	identical gene model	0.996709	8;3;2	8;2;3	3	3	new_contig_added		Variation, GRC Housekeeping	Variation, GRC Housekeeping							0	EFO_0009700	0.27552	0
Blood	ENSG00000239964	RN7SL748P	ENSG00000239964	ENSG00000239964	misc_RNA	misc_RNA	4.41882	4.27118	3.76	3.64	0	0			0	0	1_to_1	exon_length_diff	0.998071	1	1	1	1	diff_parts_same_contig		Variation, GRC Housekeeping	GRC Housekeeping										0
Blood	ENSG00000239967	OR2A41P	ENSG00000239967	ENSG00000239967	unprocessed_pseudogene	unprocessed_pseudogene					0	0					1_to_1	identical gene model		1	1	1	1			Variation	Variation										0
Blood	ENSG00000239969		ENSG00000239969	ENSG00000239969	transcribed_unprocessed_pseudogene	transcribed_unprocessed_pseudogene	2.49294	2.47804	1.99	1.98	1	1	0.00273003	9.99467e-85	0.98791	0.98791	1_to_1	identical gene model		4;5;5	5;4;5	3	3	diff_parts_same_contig		Clone Problem		High Signal Region									0
Blood	ENSG00000239975	IGKV1D-33	ENSG00000239975	ENSG00000239975	IG_V_gene	IG_V_gene	10.8662	3.95867	6.955	2.835	1	0			0.99058	0.997771	1_to_1	identical gene model		2;2	2;2	2	2	diff_parts_same_contig		Gap, Missing sequence, Path Problem, GRC Housekeeping, Localization Problem	Gap, Missing sequence, Path Problem	High Signal Region	High Signal Region					0	EFO_0005046	0.58682	0
Blood	ENSG00000239978	OR7E53P	ENSG00000239978	ENSG00000239978	unprocessed_pseudogene	unprocessed_pseudogene	0.618	0.614	0.48	0.48	0	0			0.285714	0.285714	1_to_1	identical gene model		1	1	1	1	diff_parts_same_contig													0
Blood	ENSG00000239981	OR2A15P	ENSG00000239981	ENSG00000239981	unprocessed_pseudogene	unprocessed_pseudogene	0.813333	0.813333	0.62	0.62	0	0			0	0	1_to_1	identical gene model		1	1	1	1			Variation	Variation										0
Blood	ENSG00000239983		ENSG00000239983	ENSG00000239983	processed_pseudogene	processed_pseudogene					0	0					1_to_1	identical gene model		1	1	1	1			GRC Housekeeping, Localization Problem											0
Blood	ENSG00000239984	RN7SL420P	ENSG00000239984	ENSG00000239984	misc_RNA	misc_RNA					0	0					1_to_1	exon_length_diff	0.999331	1	1	1	1	diff_parts_same_contig		Clone Problem, GRC Housekeeping											0
Blood	ENSG00000239985		ENSG00000239985	ENSG00000239985	unprocessed_pseudogene	unprocessed_pseudogene					0	0			1	1	1_to_1	identical gene model		1	1	1	1														0
Blood	ENSG00000239986		ENSG00000239986	ENSG00000239986	pseudogene	processed_pseudogene					0	0					1_to_1	identical gene model		1	1	1	1	diff_parts_same_contig, new_contig_added		Gap, GRC Housekeeping, Path Problem	Gap, GRC Housekeeping										0
Blood	ENSG00000239988	RPL31P60	ENSG00000239988	ENSG00000239988	processed_pseudogene	processed_pseudogene	1.53	1.52	1.53	1.52	0	0			0	0	1_to_1	identical gene model		1	1	1	1	diff_parts_same_contig													0
Blood	ENSG00000239989		ENSG00000239989	ENSG00000239989	transcribed_processed_pseudogene	transcribed_processed_pseudogene					0	0			1	1	1_to_1	identical gene model		1	1	1	1			Gap, GRC Housekeeping, Localization Problem, Clone Problem	Gap, GRC Housekeeping, Localization Problem, Clone Problem	High Signal Region	High Signal Region								0
Blood	ENSG00000239991		ENSG00000239991	ENSG00000239991	lncRNA	lncRNA					0	0					1_to_1	identical gene model		3	3	1	1	diff_parts_same_contig													0
Blood	ENSG00000239992	TRBVA	ENSG00000239992	ENSG00000239992	TR_V_pseudogene	TR_V_pseudogene	3.38	3.36	3.38	3.36	0	0			0	0	1_to_1	identical gene model	0.998505	2	2	1	1	new_contig_added		Clone Problem, Unknown	Clone Problem, Unknown										0
Blood	ENSG00000239994		ENSG00000239994	ENSG00000239994	lncRNA	lncRNA					0	0					1_to_1	identical gene model		3	3	1	1	diff_parts_same_contig													0
Blood	ENSG00000239995	TPT1P11	ENSG00000239995	ENSG00000239995	transcribed_processed_pseudogene	transcribed_processed_pseudogene					0	0			1	1	1_to_1	identical gene model		1	1	1	1														0
Blood	ENSG00000239997	FCF1P3	ENSG00000239997	ENSG00000239997	processed_pseudogene	processed_pseudogene					0	0					1_to_1	identical gene model		1	1	1	1														0
Blood	ENSG00000239998	LILRA2	ENSG00000239998	ENSG00000239998	protein_coding	protein_coding	88.5875	87.8766	83.125	82.815	1	1	0.00671398	3.72018e-19	0.987995	0.988002	1_to_1	exon_length_diff	0.998702	7;9;6;8;7;3;4;5	4;7;9;8;7;6;5;3	8	8	new_contig_added		Variation, GRC Housekeeping	Variation, GRC Housekeeping							0	EFO_0007937	0.25241	0
Blood	ENSG00000240002	YBX1P3	ENSG00000240002	ENSG00000240002	processed_pseudogene	processed_pseudogene	1.17467	1.16667	0.59	0.58	0	0			0	0	1_to_1	identical gene model		1	1	1	1														0
Blood	ENSG00000240003	RPL7P24	ENSG00000240003	ENSG00000240003	processed_pseudogene	processed_pseudogene	1.33044	1.32111	0.85	0.84	0	0			0	0	1_to_1	identical gene model		2	2	1	1	diff_parts_same_contig													0
Blood	ENSG00000240005	STIM2-AS1	ENSG00000240005	ENSG00000240005	lncRNA	lncRNA	4.13625	4.1175	3.08	3.06	0	0			0.961077	0.961077	1_to_1	identical gene model		2;2;2;2;2	2;2;2;2;2	5	5			GRC Housekeeping, Localization Problem								0	EFO_0005045	0.0070543	0
Blood	ENSG00000240006	LINC02004	ENSG00000240006	ENSG00000240006	lncRNA	lncRNA					0	0					1_to_1	identical gene model		2	2	1	1	diff_parts_same_contig		Clone Problem	Clone Problem							0	EFO_0003060	0.028975	0
Blood	ENSG00000240012	SLC9A9-AS1	ENSG00000240012	ENSG00000240012	lncRNA	lncRNA	1.58	1.57	1.21	1.2	0	0			0	0	1_to_1	identical gene model		4	4	1	1	diff_parts_same_contig										0	EFO_0000707	0.046833	0
Blood	ENSG00000240014	RN7SL254P	ENSG00000240014	ENSG00000240014	misc_RNA	misc_RNA					0	0					1_to_1	exon_length_diff	0.998592	1	1	1	1														0
Blood	ENSG00000240015		ENSG00000240015	ENSG00000240015	lncRNA	lncRNA	1.92786	1.91393	1.38	1.37	0	0			0	0	1_to_1	identical gene model		2	2	1	1	diff_parts_same_contig													0
Blood	ENSG00000240021	TEX35	ENSG00000240021	ENSG00000240021	protein_coding	protein_coding	0.284545	0.283636	0.25	0.25	0	0			0.982288	0.982288	1_to_1	identical gene model		9;9;7;4;9;16;3	9;9;4;7;16;9;3	7	7	new_contig_added, diff_parts_same_contig										0	EFO_0004612	0.4682	0
Blood	ENSG00000240023	RPLP0P3	ENSG00000240023	ENSG00000240023	processed_pseudogene	processed_pseudogene	0.948475	0.942203	0.65	0.65	0	0			0	0	1_to_1	identical gene model		1	1	1	1														0
Blood	ENSG00000240024	LINC00888	ENSG00000240024	ENSG00000240024	transcribed_unprocessed_pseudogene	transcribed_unprocessed_pseudogene	3.06099	3.0421	2.805	2.79	1	1	0.00272997	9.99467e-85	0.733865	0.733865	1_to_1	identical gene model		4;4;2;4	4;4;4;2	4	4											0	EFO_0000756	0.030306	0
Blood	ENSG00000240027		ENSG00000240027	ENSG00000240027	processed_pseudogene	processed_pseudogene					0	0					1_to_1	identical gene model		1	1	1	1														0
Blood	ENSG00000240031	OR9A3P	ENSG00000240031	ENSG00000240031	transcribed_unprocessed_pseudogene	transcribed_unprocessed_pseudogene	0.651818	0.647273	0.48	0.47	0	0			0.3125	0.3125	1_to_1	identical gene model		1;1	1;1	2	2														0
Blood	ENSG00000240032	LNCSRLR	ENSG00000240032	ENSG00000240032	lncRNA	lncRNA	2.15	2.14	2.15	2.14	0	0			0	0	1_to_1	identical gene model		2	2	1	1											0	EFO_0000616	0.0073916	0
Blood	ENSG00000240033		ENSG00000240033	ENSG00000240033	lncRNA	lncRNA	0.87	0.86	0.87	0.86	0	0			0	0	1_to_1	identical gene model		2	2	1	1														0
Blood	ENSG00000240034	MTND6P6	ENSG00000240034	ENSG00000240034	unprocessed_pseudogene	unprocessed_pseudogene	34.3	33.9	34.3	33.9	0	0			0	0	1_to_1	identical gene model		1	1	1	1														0
Blood	ENSG00000240036		ENSG00000240036	ENSG00000240036	processed_pseudogene	processed_pseudogene	14.3788	14.2833	9.11	9.08	1	1	0.00272995	9.99467e-85	0.115081	0.115081	1_to_1	identical gene model		1	1	1	1	diff_parts_same_contig		Clone Problem	Clone Problem										0
Blood	ENSG00000240038	AMY2B	ENSG00000240038	ENSG00000240038	protein_coding	protein_coding	15.2325	15.1338	14.74	14.65	1	1	0.00272899	9.99467e-85	0.96577	0.96577	1_to_1	identical gene model		12;4;3;2;10;2;9;11	10;12;4;3;9;11;2;2	8	8	diff_parts_same_contig		Gap, Variation, Clone Problem, GRC Housekeeping	Gap, Variation							0	EFO_0007937	0.30801	0
Blood	ENSG00000240040		ENSG00000240040	ENSG00000240040	lncRNA	lncRNA	0.712	0.702	0.78	0.77	0	0			0.972973	0.972973	1_to_1	identical gene model	0.983614	3	3	1	1	new_contig_added		Path Problem	Path Problem, Gap										0
Blood	ENSG00000240041	IGHJ4	ENSG00000240041	ENSG00000240041	IG_J_gene	IG_J_gene					0	0					1_to_1	identical gene model		1	1	1	1	new_contig_added		Path Problem	Path Problem							0	EFO_0007160	0.024947	0
Blood	ENSG00000240043	RPS27P26	ENSG00000240043	ENSG00000240043	processed_pseudogene	processed_pseudogene	19.6	19.5	19.6	19.5	0	0			0	0	1_to_1	identical gene model		1	1	1	1														0
Blood	ENSG00000240045	STRIT1	ENSG00000240045	ENSG00000240045	protein_coding	protein_coding	2.22	2.19	2.22	2.19	0	0			0	0	1_to_1	identical gene model		3	3	1	1											0	MONDO_0009710	0.092428	0
Blood	ENSG00000240047	RPS3AP32	ENSG00000240047	ENSG00000240047	processed_pseudogene	processed_pseudogene	1.40533	1.39733	1.19	1.18	0	0			0	0	1_to_1	identical gene model		1	1	1	1														0
Blood	ENSG00000240048	DDX50P2	ENSG00000240048	ENSG00000240048	processed_pseudogene	processed_pseudogene	0.276136	0.273409	0.19	0.185	0	0			0.0408163	0.0408163	1_to_1	identical gene model		2	2	1	1														0
Blood	ENSG00000240051	RPL23AP10	ENSG00000240051	ENSG00000240051	processed_pseudogene	processed_pseudogene	2.26	2.24	2.26	2.24	0	0			0	0	1_to_1	identical gene model		1	1	1	1														0
Blood	ENSG00000240052		ENSG00000240052	ENSG00000240052	processed_pseudogene	processed_pseudogene					0	0					1_to_1	identical gene model		2	2	1	1														0
Blood	ENSG00000240053	LY6G5B	ENSG00000240053	ENSG00000240053	protein_coding	protein_coding	9.94502	9.88152	10.02	9.94	1	1	0.00272869	9.99467e-85	0.925226	0.925224	1_to_1	identical gene model		3;2;2	3;2;2	3	3			Path Problem, Variation, GRC Housekeeping	Path Problem, Variation, GRC Housekeeping							0	EFO_0007937	0.12638	0
Blood	ENSG00000240056		ENSG00000240056	ENSG00000240056	lncRNA	lncRNA	4.47	4.44	4.47	4.44	0	0			0	0	1_to_1	identical gene model		2	2	1	1														0
Blood	ENSG00000240057	NEPRO-AS1	ENSG00000240057	ENSG00000240057	lncRNA	lncRNA	2.82095	2.80374	2.57	2.55	1	1	0.00272974	9.99467e-85	0.283389	0.283389	1_to_1	identical gene model		3;3;2;3;3;4;3;2;2	3;3;4;2;3;2;3;3;2	9	9											0	HP_0001636	0.0017995	0
Blood	ENSG00000240058	ARGFXP1	ENSG00000240058	ENSG00000240058	processed_pseudogene	processed_pseudogene	1.47667	1.46667	0.87	0.86	0	0			0	0	1_to_1	identical gene model		1	1	1	1														0
Blood	ENSG00000240063	ATP11B-DT	ENSG00000240063	ENSG00000240063	lncRNA	lncRNA	0.495	0.4875	0.24	0.24	0	0			0	0	1_to_1	identical gene model		2	2	1	1											0	MONDO_0018531	0.016666	0
Blood	ENSG00000240065	PSMB9	ENSG00000240065	ENSG00000240065	protein_coding	protein_coding	266.899	265.104	255.965	253.435	1	1	0.00275768	7.98978e-63	0.875546	0.875553	1_to_1	identical gene model		6;6;5;3;4	6;5;3;6;4	5	5			Gap, Path Problem, Variation, GRC Housekeeping	Gap, Path Problem, Variation, GRC Housekeeping			1	?Proteasome-associated autoinflammatory syndrome 3, digenic	3	known_molec_cause	0	Orphanet_572;MONDO_0011476	0.53138	0
Blood	ENSG00000240068	RPL21P42	ENSG00000240068	ENSG00000240068	processed_pseudogene	processed_pseudogene					0	0					1_to_1	identical gene model		1	1	1	1														0
Blood	ENSG00000240069	GPAA1P1	ENSG00000240069	ENSG00000240069	transcribed_processed_pseudogene	transcribed_processed_pseudogene					0	0			1	1	1_to_1	identical gene model		1	1	1	1			Gap, Path Problem	Gap, Path Problem		High Signal Region								0
Blood	ENSG00000240074	RPL9P30	ENSG00000240074	ENSG00000240074	processed_pseudogene	processed_pseudogene	1.32	1.31333	1.065	1.055	0	0			0	0	1_to_1	identical gene model		1	1	1	1														0
Blood	ENSG00000240083	RPS3AP22	ENSG00000240083	ENSG00000240083	processed_pseudogene	processed_pseudogene	0.883333	0.876667	0.74	0.74	0	0			0	0	1_to_1	identical gene model		1	1	1	1	diff_parts_same_contig													0
Blood	ENSG00000240084	MTND4LP10	ENSG00000240084	ENSG00000240084	processed_pseudogene	processed_pseudogene					0	0					1_to_1	identical gene model		1	1	1	1														0
Blood	ENSG00000240086		ENSG00000240086	ENSG00000240086	lncRNA	lncRNA	0.366667	0.364359	0.24	0.24	0	0			0.554181	0.554181	1_to_1	identical gene model		4;4;3;7;4;4;4;5;3;4	7;3;4;4;4;5;4;4;4;3	10	10					High Signal Region	High Signal Region					0	EFO_0000182	0.039819	0
Blood	ENSG00000240087	RPSAP12	ENSG00000240087	ENSG00000240087	processed_pseudogene	processed_pseudogene	17.2792	13.0313	15.11	11.14	1	1	0.493311	1.51475e-57	0.925514	0.945093	1_to_1	identical gene model		1	1	1	1														0
Blood	ENSG00000240089	BMS1P3	ENSG00000240089	ENSG00000240089	transcribed_unprocessed_pseudogene	transcribed_unprocessed_pseudogene					0	0			1	1	1_to_1	identical gene model		6	6	1	1				GRC Housekeeping										0
Blood	ENSG00000240093		ENSG00000240093	ENSG00000240093	lncRNA	lncRNA	2.04	2.02	2.04	2.02	0	0			0	0	1_to_1	identical gene model		3	3	1	1											0	EFO_0002617	0.0024617	0
Blood	ENSG00000240095		ENSG00000240095	ENSG00000240095	lncRNA	lncRNA	4.03	4.01	4.03	4.01	0	0			0	0	1_to_1	identical gene model		2	2	1	1											0	EFO_1001056	0.0021022	0
Blood	ENSG00000240096		ENSG00000240096	ENSG00000240096	processed_pseudogene	processed_pseudogene	2.02773	2.0156	1.27	1.26	0	0			0	0	1_to_1	identical gene model		1	1	1	1	diff_parts_same_contig													0
Blood	ENSG00000240097		ENSG00000240097	ENSG00000240097	processed_pseudogene	processed_pseudogene	0.582222	0.58	0.46	0.46	0	0			0	0	1_to_1	identical gene model		1	1	1	1														0
Blood	ENSG00000240098	RN7SL351P	ENSG00000240098	ENSG00000240098	misc_RNA	misc_RNA	11.8771	11.4186	8.24	7.95	0	0			0	0	1_to_1	exon_length_diff	0.998387	1	1	1	1														0
Blood	ENSG00000240100	RPL36P15	ENSG00000240100	ENSG00000240100	processed_pseudogene	processed_pseudogene					0	0					1_to_1	identical gene model		1	1	1	1														0
Blood	ENSG00000240103		ENSG00000240103	ENSG00000240103	unprocessed_pseudogene	unprocessed_pseudogene	3.83333	3.63667	2.15	2.14	0	0			0	0	1_to_1	identical gene model	0.999733	1	1	1	1	new_contig_added		Path Problem	Path Problem										0
Blood	ENSG00000240106	RN7SL146P	ENSG00000240106	ENSG00000240106	misc_RNA	misc_RNA	6.86538	6.83115	5.59	5.55	0	0			0	0	1_to_1	identical gene model		1	1	1	1														0
Blood	ENSG00000240107		ENSG00000240107	ENSG00000240107	processed_pseudogene	processed_pseudogene	0.545	0.54	0.545	0.54	0	0			0	0	1_to_1	identical gene model		1	1	1	1														0
Blood	ENSG00000240108	NCOR1P1	ENSG00000240108	ENSG00000240108	transcribed_unprocessed_pseudogene	transcribed_unprocessed_pseudogene					0	0					1_to_1	identical gene model		2;2	2;2	2	2					Low Mappability									0
Blood	ENSG00000240116	RN7SL303P	ENSG00000240116	ENSG00000240116	misc_RNA	misc_RNA					0	0					1_to_1	exon_length_diff	0.998406	1	1	1	1	diff_parts_same_contig													0
Blood	ENSG00000240121	RPS27P20	ENSG00000240121	ENSG00000240121	processed_pseudogene	processed_pseudogene					0	0					1_to_1	identical gene model		1	1	1	1	diff_parts_same_contig													0
Blood	ENSG00000240122	FABP5P11	ENSG00000240122	ENSG00000240122	processed_pseudogene	processed_pseudogene	2.72643	2.71214	2.335	2.325	0	0			0.176471	0.176471	1_to_1	identical gene model		1	1	1	1	diff_parts_same_contig		Clone Problem	Clone Problem										0
Blood	ENSG00000240125	RPL23AP75	ENSG00000240125	ENSG00000240125	processed_pseudogene	processed_pseudogene	1.232	1.222	1.2	1.19	0	0			0	0	1_to_1	identical gene model		1	1	1	1	diff_parts_same_contig		GRC Housekeeping	GRC Housekeeping										0
Blood	ENSG00000240128	KRT18P43	ENSG00000240128	ENSG00000240128	processed_pseudogene	processed_pseudogene	0.43	0.42	0.43	0.42	0	0			0	0	1_to_1	identical gene model		1	1	1	1	diff_parts_same_contig													0
Blood	ENSG00000240131		ENSG00000240131	ENSG00000240131	processed_pseudogene	processed_pseudogene					0	0					1_to_1	identical gene model		1	1	1	1														0
Blood	ENSG00000240132	ETF1P2	ENSG00000240132	ENSG00000240132	processed_pseudogene	processed_pseudogene	0.511967	0.508852	0.33	0.33	0	0			0.0241935	0.0241935	1_to_1	identical gene model		1	1	1	1	hg19_errors_corrected										0	EFO_0000275	0.0022175	0
Blood	ENSG00000240135	PSMD12P1	ENSG00000240135	ENSG00000240135	unprocessed_pseudogene	unprocessed_pseudogene	0.526667	0.523333	0.58	0.58	0	0			0	0	1_to_1	identical gene model		1	1	1	1	diff_parts_same_contig													0
Blood	ENSG00000240137	ERICH6-AS1	ENSG00000240137	ENSG00000240137	lncRNA	lncRNA	1.80288	1.79042	0.43	0.43	1	1	0.00272998	9.99467e-85	0.897786	0.897792	1_to_1	identical gene model		3;3;4;3;3	3;4;3;3;3	5	5	diff_parts_same_contig										0	EFO_0000707	0.0057967	0
Blood	ENSG00000240138	EEF1GP4	ENSG00000240138	ENSG00000240138	processed_pseudogene	processed_pseudogene	0.503043	0.500435	0.4	0.39	0	0			0	0	1_to_1	identical gene model		1	1	1	1														0
Blood	ENSG00000240143		ENSG00000240143	ENSG00000240143	lncRNA	lncRNA	6.67638	6.63504	4.85	4.81	1	1	0.00273003	9.99467e-85	0.044739	0.044739	1_to_1	identical gene model		3	3	1	1	diff_parts_same_contig		Gap								0	EFO_0000198	0.0022394	0
Blood	ENSG00000240151	RN7SL826P	ENSG00000240151	ENSG00000240151	misc_RNA	misc_RNA					0	0					1_to_1	exon_length_diff	0.998611	1	1	1	1				GRC Housekeeping										0
Blood	ENSG00000240152	LINC02271	ENSG00000240152	ENSG00000240152	lncRNA	lncRNA					0	0					1_to_1	identical gene model		2;4	4;2	2	2											0	MONDO_0018531	0.015118	0
Blood	ENSG00000240156	COX6CP6	ENSG00000240156	ENSG00000240156	processed_pseudogene	processed_pseudogene					0	0					1_to_1	identical gene model		1	1	1	1	diff_parts_same_contig													0
Blood	ENSG00000240159	RPL6P16	ENSG00000240159	ENSG00000240159	processed_pseudogene	processed_pseudogene	1.18	1.17	1.18	1.17	0	0			0	0	1_to_1	identical gene model		1	1	1	1			GRC Housekeeping											0
Blood	ENSG00000240160	RN7SL263P	ENSG00000240160	ENSG00000240160	misc_RNA	misc_RNA	7.35907	7.16163	5.23	5.08	0	0			0	0	1_to_1	exon_length_diff	0.998621	1	1	1	1	diff_parts_same_contig		Clone Problem	Clone Problem							0	OBI_1110021;EFO_0000544	0.013746	0
Blood	ENSG00000240163	RPL36AP44	ENSG00000240163	ENSG00000240163	processed_pseudogene	processed_pseudogene	7.1865	7.1295	5.745	5.715	0	0			0	0	1_to_1	identical gene model		1	1	1	1														0
Blood	ENSG00000240167	RPS7P7	ENSG00000240167	ENSG00000240167	processed_pseudogene	processed_pseudogene	1.48467	1.474	1.22	1.21	0	0			0	0	1_to_1	identical gene model		1	1	1	1			GRC Housekeeping, Localization Problem											0
Blood	ENSG00000240173	RN7SL771P	ENSG00000240173	ENSG00000240173	misc_RNA	misc_RNA					0	0					1_to_1	exon_length_diff	0.891786	1	1	1	1														0
Blood	ENSG00000240174		ENSG00000240174	ENSG00000240174	processed_pseudogene	processed_pseudogene					0	0					1_to_1	identical gene model		1	1	1	1														0
Blood	ENSG00000240175	MAGI1-AS1	ENSG00000240175	ENSG00000240175	lncRNA	lncRNA					0	0					1_to_1	identical gene model		3	3	1	1											0	EFO_1001841	0.051224	0
Blood	ENSG00000240179	RPL26P3	ENSG00000240179	ENSG00000240179	processed_pseudogene	processed_pseudogene	31.55	29.53	31.55	29.53	0	0			0	0	1_to_1	identical gene model		1	1	1	1	diff_parts_same_contig													0
Blood	ENSG00000240180	RPL12P28	ENSG00000240180	ENSG00000240180	processed_pseudogene	processed_pseudogene					0	0			1	1	1_to_1	identical gene model		2	2	1	1				GRC Housekeeping										0
Blood	ENSG00000240183	RN7SL297P	ENSG00000240183	ENSG00000240183	misc_RNA	misc_RNA					0	0					1_to_1	exon_length_diff	0.997952	1	1	1	1			Path Problem	Path Problem										0
Blood	ENSG00000240184	PCDHGC3	ENSG00000240184	ENSG00000240184	protein_coding	protein_coding	0.832941	0.824706	0.26	0.255	0	0			0.992838	0.992838	1_to_1	identical gene model		4;1;2;5;4;2;5;2	1;4;4;2;2;5;5;2	8	8	diff_parts_same_contig										0	EFO_0004584	0.12021	0
Blood	ENSG00000240186	RN7SL633P	ENSG00000240186	ENSG00000240186	misc_RNA	misc_RNA					0	0					1_to_1	exon_length_diff	0.998653	1	1	1	1			Clone Problem	Clone Problem										0
Blood	ENSG00000240189	RN7SL621P	ENSG00000240189	ENSG00000240189	misc_RNA	misc_RNA	15.34	14.795	15.34	14.795	0	0			0	0	1_to_1	exon_length_diff	0.998662	1	1	1	1														0
Blood	ENSG00000240194	CYMP	ENSG00000240194	ENSG00000240194	transcribed_unitary_pseudogene	transcribed_unitary_pseudogene					0	0					1_to_1	identical gene model	0.99957	3;5;9	9;5;3	3	3	new_contig_added, diff_parts_same_contig		Clone Problem, GRC Housekeeping											0
Blood	ENSG00000240197		ENSG00000240197	ENSG00000240197	unprocessed_pseudogene	unprocessed_pseudogene					0	0					1_to_1	identical gene model		2	2	1	1	new_contig_added		Variation, GRC Housekeeping	Variation, GRC Housekeeping										0
Blood	ENSG00000240198	ARHGEF3-AS1	ENSG00000240198	ENSG00000240198	lncRNA	lncRNA					0	0					1_to_1	identical gene model		3;3	3;3	2	2											0	EFO_0002496	0.049028	0
Blood	ENSG00000240199	RN7SL520P	ENSG00000240199	ENSG00000240199	misc_RNA	misc_RNA	4.50833	5.09	4.39	4.96	0	0			0	0	1_to_1	exon_length_diff	0.863034	1	1	1	1														0
Blood	ENSG00000240201		ENSG00000240201	ENSG00000240201	processed_pseudogene	processed_pseudogene	2.7	2.68	2.7	2.68	0	0			0	0	1_to_1	identical gene model		1	1	1	1	diff_parts_same_contig													0
Blood	ENSG00000240202	RN7SL223P	ENSG00000240202	ENSG00000240202	misc_RNA	misc_RNA					0	0					1_to_1	exon_length_diff	0.997959	1	1	1	1														0
Blood	ENSG00000240203	RN7SL567P	ENSG00000240203	ENSG00000240203	misc_RNA	misc_RNA					0	0					1_to_1	exon_length_diff	0.99802	1	1	1	1	diff_parts_same_contig													0
Blood	ENSG00000240204	SMKR1	ENSG00000240204	ENSG00000240204	protein_coding	protein_coding	3.77257	3.749	3.29	3.27	1	1	0.00272997	9.99467e-85	0.518453	0.518453	1_to_1	identical gene model		2;2	2;2	2	2	new_contig_added, diff_parts_same_contig										0	EFO_0003060	0.02318	0
Blood	ENSG00000240205	RN7SL865P	ENSG00000240205	ENSG00000240205	misc_RNA	misc_RNA	5.46	5.31	5.46	5.31	0	0			0	0	1_to_1	exon_length_diff	0.998616	1	1	1	1														0
Blood	ENSG00000240207		ENSG00000240207	ENSG00000240207	lncRNA	lncRNA	0.477817	0.47773	0.34	0.34	1	1	0.00273002	9.99467e-85	0.559131	0.559131	1_to_1	identical gene model		5;6;5;4;3;1;3	4;5;6;1;3;5;3	7	7											0	EFO_0003758	0.012906	0
Blood	ENSG00000240210	RPL7AP5	ENSG00000240210	ENSG00000240210	processed_pseudogene	processed_pseudogene	4.86786	4.61286	0.695	0.69	0	0			0	0	1_to_1	identical gene model		1	1	1	1														0
Blood	ENSG00000240211	PPP1R35-AS1	ENSG00000240211	ENSG00000240211	lncRNA	lncRNA	5.50667	5.47333	3.96	3.95	0	0			0.995667	0.995667	1_to_1	identical gene model		2	2	1	1														0
Blood	ENSG00000240215	TRBV25OR9-2	ENSG00000240215	ENSG00000240215	TR_V_pseudogene	TR_V_pseudogene	3.762	3.746	3.24	3.23	0	0			0	0	1_to_1	identical gene model		2	2	1	1														0
Blood	ENSG00000240216	CPHL1P	ENSG00000240216	ENSG00000240216	transcribed_unitary_pseudogene	transcribed_unitary_pseudogene	0.361739	0.35913	0.21	0.21	0	0			0.15614	0.15614	1_to_1	identical gene model		20;2;3;6	3;20;2;6	4	4	new_contig_added, diff_parts_same_contig													0
Blood	ENSG00000240219		ENSG00000240219	ENSG00000240219	lncRNA	lncRNA	21.6963	21.5549	21.83	21.69	1	1	0.00272954	9.99467e-85	0	0	1_to_1	identical gene model		2	2	1	1											0	MONDO_0100096	0.016957	0
Blood	ENSG00000240224		ENSG00000240224	ENSG00000240224	protein_coding	protein_coding	0.12	0.12	0.12	0.12	0	0			0.9	0.9	1_to_1	identical gene model		5	5	1	1														0
Blood	ENSG00000240225	ZNF542P	ENSG00000240225	ENSG00000240225	transcribed_unprocessed_pseudogene	transcribed_unprocessed_pseudogene	0.958082	0.95242	0.68	0.67	1	1	0.00273	9.99467e-85	0.991346	0.991346	1_to_1	identical gene model		6;7;6;4;6;6;5;4;5;6;4;4	7;6;6;6;6;6;5;4;5;4;4;4	12	12	diff_parts_same_contig										0	EFO_0000182	0.0059133	0
Blood	ENSG00000240230	COX19	ENSG00000240230	ENSG00000240230	protein_coding	protein_coding	38.319	38.0702	37.72	37.52	1	1	0.00269	2.1556e-78	0.582635	0.582622	1_to_1	identical gene model		3;12;2;2	12;3;2;2	4	4	new_contig_added, diff_parts_same_contig					Low Mappability					0	EFO_0007993	0.21327	0
Blood	ENSG00000240231	RPS27P29	ENSG00000240231	ENSG00000240231	processed_pseudogene	processed_pseudogene	17.6917	17.7601	13.52	13.38	0	0			0.103339	0.103989	1_to_1	identical gene model		1	1	1	1	diff_parts_same_contig													0
Blood	ENSG00000240233	RN7SL587P	ENSG00000240233	ENSG00000240233	misc_RNA	misc_RNA	13.6166	16.2383	7.28	5.96	0	0			0	0	1_to_1	exon_length_diff	0.852266	1	1	1	1														0
Blood	ENSG00000240235	RN7SL794P	ENSG00000240235	ENSG00000240235	misc_RNA	misc_RNA	4.41	4.43	4.41	4.43	0	0			0	0	1_to_1	exon_length_diff	0.999288	1	1	1	1														0
Blood	ENSG00000240236	HNRNPA1P23	ENSG00000240236	ENSG00000240236	processed_pseudogene	processed_pseudogene	0.79	0.78	0.79	0.78	0	0			0	0	1_to_1	identical gene model		1	1	1	1														0
Blood	ENSG00000240237		ENSG00000240237	ENSG00000240237	processed_pseudogene	processed_pseudogene	2.43697	2.42364	2.14	2.13	0	0			0	0	1_to_1	identical gene model		1	1	1	1				GRC Housekeeping										0
Blood	ENSG00000240238		ENSG00000240238	ENSG00000240238	processed_pseudogene	processed_pseudogene	0.88	0.88	0.88	0.88	0	0			0.666667	0.666667	1_to_1	identical gene model		1	1	1	1														0
Blood	ENSG00000240240		ENSG00000240240	ENSG00000240240	lncRNA	lncRNA	0.553333	0.568148	0.19	0.21	0	0			0.967337	0.967103	1_to_1	identical gene model		11;3;15;23;25	11;15;25;23;3	5	5	diff_parts_same_contig		Gap, GRC Housekeeping	Gap, GRC Housekeeping	High Signal Region	High Signal Region					0	EFO_0005842	0.0066318	0
Blood	ENSG00000240241		ENSG00000240241	ENSG00000240241	lncRNA	lncRNA	1.13	1.12	1.13	1.12	0	0			0	0	1_to_1	identical gene model		3;3;4	3;3;4	3	3														0
Blood	ENSG00000240244	GAPDHP33	ENSG00000240244	ENSG00000240244	processed_pseudogene	processed_pseudogene	0.8	0.796875	0.585	0.585	0	0			0	0	1_to_1	identical gene model		1	1	1	1	new_contig_added		Clone Problem, GRC Housekeeping											0
Blood	ENSG00000240246	RPL32P8	ENSG00000240246	ENSG00000240246	processed_pseudogene	processed_pseudogene					0	0					1_to_1	identical gene model		1	1	1	1														0
Blood	ENSG00000240247	DEFA1B	ENSG00000240247	ENSG00000240247	protein_coding	protein_coding	4.44169	4.40712	2.65	2.63	0	0			0.999863	0.999863	1_to_1	identical gene model		3	3	1	1	diff_parts_same_contig		Variation	Variation							0	EFO_0007989	0.3536	0
Blood	ENSG00000240250	RN7SL541P	ENSG00000240250	ENSG00000240250	misc_RNA	misc_RNA					0	0					1_to_1	exon_length_diff	0.998596	1	1	1	1	diff_parts_same_contig													0
Blood	ENSG00000240253	FAR2P3	ENSG00000240253	ENSG00000240253	transcribed_unprocessed_pseudogene	transcribed_unprocessed_pseudogene	1.25043	1.24159	0.45	0.45	0	0			0.863698	0.863698	1_to_1	identical gene model		5;4;2;2;5;6	5;2;5;6;4;2	6	6	diff_parts_same_contig		Path Problem	Path Problem		High Signal Region								0
Blood	ENSG00000240254	B4GALT4-AS1	ENSG00000240254	ENSG00000240254	lncRNA	lncRNA					0	0					1_to_1	identical gene model		4;3	4;3	2	2	diff_parts_same_contig													0
Blood	ENSG00000240255	PSMC1P6	ENSG00000240255	ENSG00000240255	processed_pseudogene	processed_pseudogene	0.58	0.57	0.58	0.57	0	0			0	0	1_to_1	identical gene model		1	1	1	1														0
Blood	ENSG00000240265		ENSG00000240265	ENSG00000240265	processed_pseudogene	processed_pseudogene	0.662	0.66	0.56	0.55	0	0			0	0	1_to_1	identical gene model		1	1	1	1														0
Blood	ENSG00000240268	MOXD2P	ENSG00000240268	ENSG00000240268	transcribed_unprocessed_pseudogene	transcribed_unprocessed_pseudogene	0.355714	0.348571	0.24	0.24	0	0			0	0	1_to_1	exon_count_diff		14;9	11;6	2	2	new_contig_added		Unknown	Unknown										0
Blood	ENSG00000240270	RPL12P37	ENSG00000240270	ENSG00000240270	processed_pseudogene	processed_pseudogene	1.57	1.56	1.39	1.38	0	0			0	0	1_to_1	identical gene model		1	1	1	1	diff_parts_same_contig		Variation	Variation, Localization Problem										0
Blood	ENSG00000240271		ENSG00000240271	ENSG00000240271	processed_pseudogene	processed_pseudogene	1.02	1.02	1.02	1.02	0	0			0	0	1_to_1	identical gene model		1	1	1	1				GRC Housekeeping										0
Blood	ENSG00000240280	TCAM1P	ENSG00000240280	ENSG00000240280	transcribed_unitary_pseudogene	transcribed_unitary_pseudogene	0.347143	0.345238	0.21	0.21	0	0			0.459461	0.459461	1_to_1	identical gene model		3;3;4;3;6;7;6	3;4;7;3;6;6;3	7	7	diff_parts_same_contig		Path Problem, Gap	Gap							0	EFO_0000279	0.076845	0
Blood	ENSG00000240281		ENSG00000240281	ENSG00000240281	processed_pseudogene	processed_pseudogene	2.23	2.21	2.23	2.21	0	0			0	0	1_to_1	identical gene model		1	1	1	1														0
Blood	ENSG00000240286	MEAF6P1	ENSG00000240286	ENSG00000240286	processed_pseudogene	processed_pseudogene					0	0					1_to_1	identical gene model		2	2	1	1														0
Blood	ENSG00000240288	GHRLOS	ENSG00000240288	ENSG00000240288	lncRNA	lncRNA	2.08158	2.06898	1.9	1.89	1	1	0.00272989	9.99467e-85	0.84583	0.84583	1_to_1	identical gene model		4;2;4;2;2	4;4;2;2;2	5	5	diff_parts_same_contig, new_contig_added										0	EFO_0000305	0.035494	0
Blood	ENSG00000240291		ENSG00000240291	ENSG00000240291	lncRNA	lncRNA	11.0184	10.9472	9.29	9.23	1	1	0.00272943	9.99467e-85	0.0517343	0.0517343	1_to_1	identical gene model		5;2	5;2	2	2				GRC Housekeeping							0	HP_0006554	0.014698	0
Blood	ENSG00000240294	RN7SKP241	ENSG00000240294	ENSG00000240294	misc_RNA	misc_RNA	29.585	29.3025	11.905	11.82	0	0			0.2	0.2	1_to_1	identical gene model		1	1	1	1				GRC Housekeeping										0
Blood	ENSG00000240296		ENSG00000240296	ENSG00000240296	processed_pseudogene	processed_pseudogene	1.44615	1.43662	1.09	1.08	0	0			0	0	1_to_1	identical gene model		2	2	1	1	new_contig_added		Variation, GRC Housekeeping	Variation, GRC Housekeeping										0
Blood	ENSG00000240298	RPL36AP40	ENSG00000240298	ENSG00000240298	processed_pseudogene	processed_pseudogene	6.08	6.03	6.08	6.03	0	0			0	0	1_to_1	identical gene model		1	1	1	1														0
Blood	ENSG00000240299	RN7SL187P	ENSG00000240299	ENSG00000240299	misc_RNA	misc_RNA	7.27308	7.08385	5.16	5.02	0	0			0	0	1_to_1	exon_length_diff	0.99868	1	1	1	1	diff_parts_same_contig													0
Blood	ENSG00000240302	RN7SL717P	ENSG00000240302	ENSG00000240302	misc_RNA	misc_RNA					0	0					1_to_1	exon_length_diff	0.998653	1	1	1	1														0
Blood	ENSG00000240303	ACAD11	ENSG00000240303	ENSG00000240303	protein_coding	protein_coding	0.813812	0.810348	0.585	0.6	1	1	0.00273003	9.99467e-85	0.996222	0.996223	1_to_1	identical gene model	0.999887	20;18;4;11;18;6;2;19;7;6	19;20;18;18;6;4;7;6;11;2	10	10	new_contig_added, diff_parts_same_contig										0	MONDO_0100062	0.34001	0
Blood	ENSG00000240305	RPL6P26	ENSG00000240305	ENSG00000240305	processed_pseudogene	processed_pseudogene	0.89875	0.895	0.59	0.59	0	0			0	0	1_to_1	identical gene model		1	1	1	1	diff_parts_same_contig		GRC Housekeeping	GRC Housekeeping										0
Blood	ENSG00000240306	RN7SL100P	ENSG00000240306	ENSG00000240306	misc_RNA	misc_RNA	9.59667	9.52667	10.86	10.8	0	0			0	0	1_to_1	identical gene model		1	1	1	1														0
Blood	ENSG00000240309	MTCO1P6	ENSG00000240309	ENSG00000240309	processed_pseudogene	processed_pseudogene	0.795	0.785	0.795	0.785	0	0			0	0	1_to_1	identical gene model		1	1	1	1														0
Blood	ENSG00000240311		ENSG00000240311	ENSG00000240311	processed_pseudogene	processed_pseudogene	2.04694	2.03452	1.29	1.28	0	0			0	0	1_to_1	identical gene model		1	1	1	1	diff_parts_same_contig													0
Blood	ENSG00000240317	RN7SL764P	ENSG00000240317	ENSG00000240317	misc_RNA	misc_RNA	4.35	4.13	4.35	4.13	0	0			0	0	1_to_1	exon_length_diff	0.997203	1	1	1	1														0
Blood	ENSG00000240320	RPS29P27	ENSG00000240320	ENSG00000240320	processed_pseudogene	processed_pseudogene					0	0					1_to_1	identical gene model		1	1	1	1														0
Blood	ENSG00000240322	RN7SL481P	ENSG00000240322	ENSG00000240322	misc_RNA	misc_RNA	7.95075	7.74187	6.25	6.12	1	1	0.00273003	9.99467e-85	0	0	1_to_1	exon_length_diff	0.998662	1	1	1	1	new_contig_added													0
Blood	ENSG00000240327	RN7SL93P	ENSG00000240327	ENSG00000240327	misc_RNA	misc_RNA					0	0					1_to_1	exon_length_diff	0.995886	1	1	1	1	new_contig_added		Path Problem, Gap	Path Problem										0
Blood	ENSG00000240328		ENSG00000240328	ENSG00000240328	processed_pseudogene	processed_pseudogene	6.73333	6.70333	3.975	3.96	0	0			0	0	1_to_1	identical gene model		1	1	1	1														0
Blood	ENSG00000240338		ENSG00000240338	ENSG00000240338	transcribed_unprocessed_pseudogene	transcribed_unprocessed_pseudogene	0.99	0.98	0.99	0.98	0	0			0.5	0.5	1_to_1	identical gene model		4;2;4;2;5	4;4;5;2;2	5	5			Variation	Variation										0
Blood	ENSG00000240342	RPS2P5	ENSG00000240342	ENSG00000240342	processed_pseudogene	processed_pseudogene	1304.99	1296.93	1289.11	1277.22	1	1	0.00221693	1.71836e-51	0.310793	0.310832	1_to_1	identical gene model		1	1	1	1														0
Blood	ENSG00000240344	PPIL3	ENSG00000240344	ENSG00000240344	protein_coding	protein_coding	13.0922	13.0122	11.52	11.44	1	1	0.00246025	6.5896e-16	0.961594	0.961589	1_to_1	identical gene model		7;7;6;7;7;6;5;5;3;6;4;3;6;8;4	7;7;6;6;6;7;7;3;8;5;5;6;4;4;3	15	15											0	EFO_0000182	0.091846	0
Blood	ENSG00000240347	RN7SL35P	ENSG00000240347	ENSG00000240347	misc_RNA	misc_RNA					0	0					1_to_1	exon_length_diff	0.997945	1	1	1	1														0
Blood	ENSG00000240350	SOCAR	ENSG00000240350	ENSG00000240350	lncRNA	lncRNA	1.80214	1.78981	1.285	1.28	1	1	0.00273002	9.99467e-85	0.520429	0.520429	1_to_1	identical gene model		2;3	2;3	2	2			Path Problem	Path Problem		Low Mappability					0	EFO_1001516	0.007946	0
Blood	ENSG00000240354		ENSG00000240354	ENSG00000240354	lncRNA	lncRNA					0	0					1_to_1	identical gene model		2	2	1	1														0
Blood	ENSG00000240355		ENSG00000240355	ENSG00000240355	lncRNA	lncRNA					0	0					1_to_1	identical gene model		2	2	1	1	diff_parts_same_contig													0
Blood	ENSG00000240356	RPL23AP7	ENSG00000240356	ENSG00000240356	transcribed_processed_pseudogene	transcribed_processed_pseudogene	3.12972	3.11091	2.34	2.33	1	1	0.000370569	0.890483	0.897573	0.897371	1_to_1	identical gene model		3;3;1	3;3;1	3	3			Missing sequence, Path Problem	Missing sequence, Path Problem	High Signal Region	High Signal Region								0
Blood	ENSG00000240359	UBL5P3	ENSG00000240359	ENSG00000240359	processed_pseudogene	processed_pseudogene					0	0					1_to_1	identical gene model		1	1	1	1														0
Blood	ENSG00000240361	OR4G11P	ENSG00000240361	ENSG00000240361	transcribed_unprocessed_pseudogene	transcribed_unprocessed_pseudogene	0.33	0.33	0.33	0.33	0	0			0.75	0.75	1_to_1	identical gene model		1;3	3	2	1			Gap	Gap	High Signal Region	High Signal Region								0
Blood	ENSG00000240364	RPL31P59	ENSG00000240364	ENSG00000240364	processed_pseudogene	processed_pseudogene	17.49	17.39	17.49	17.39	0	0			0	0	1_to_1	identical gene model		1	1	1	1	diff_parts_same_contig													0
Blood	ENSG00000240366	RPL36AP45	ENSG00000240366	ENSG00000240366	processed_pseudogene	processed_pseudogene	8.32733	8.28267	6.565	6.525	1	1	0.00273003	9.99467e-85	0.0397849	0.0397849	1_to_1	identical gene model		1	1	1	1	diff_parts_same_contig													0
Blood	ENSG00000240370	RPL13P5	ENSG00000240370	ENSG00000240370	transcribed_processed_pseudogene	transcribed_processed_pseudogene	6.86774	6.82074	6.185	6.155	1	1	0.00272987	9.99467e-85	0.776391	0.776391	1_to_1	identical gene model		2;3;4;1;3	3;3;2;4;1	5	5	diff_parts_same_contig		Variation, Clone Problem	Variation, Clone Problem							0	HP_0100806	0.0036958	0
Blood	ENSG00000240371	RPS4XP13	ENSG00000240371	ENSG00000240371	processed_pseudogene	processed_pseudogene	1.54824	1.54	0.8	0.8	0	0			0.142857	0.142857	1_to_1	identical gene model		1	1	1	1	diff_parts_same_contig													0
Blood	ENSG00000240373	SEC62-AS1	ENSG00000240373	ENSG00000240373	lncRNA	lncRNA	7.30559	7.24618	5.095	5.05	0	0			0	0	1_to_1	identical gene model		2	2	1	1	diff_parts_same_contig													0
Blood	ENSG00000240374	RN7SL503P	ENSG00000240374	ENSG00000240374	misc_RNA	misc_RNA	4.395	4.21	4.395	4.21	0	0			0	0	1_to_1	exon_length_diff	0.99736	1	1	1	1			Clone Problem											0
Blood	ENSG00000240375	VPS26AP1	ENSG00000240375	ENSG00000240375	processed_pseudogene	processed_pseudogene	1.665	1.657	0.645	0.64	0	0			0	0	1_to_1	identical gene model		1	1	1	1	diff_parts_same_contig													0
Blood	ENSG00000240376		ENSG00000240376	ENSG00000240376	processed_pseudogene	processed_pseudogene	3.46958	3.44505	2.27	2.25	1	1	0.00292634	1.19289e-35	0.042807	0.0428191	1_to_1	identical gene model		1	1	1	1														0
Blood	ENSG00000240382	IGKV1-17	ENSG00000240382	ENSG00000240382	IG_V_gene	IG_V_gene	157.575	156.989	82.935	83.97	1	1	-0.0105819	0.0141632	0.0227111	0.0245888	1_to_1	identical gene model		2	2	1	1	new_contig_added		Path Problem	Path Problem, Gap							0	EFO_0005046	0.58682	0
Blood	ENSG00000240385	RPS29P20	ENSG00000240385	ENSG00000240385	processed_pseudogene	processed_pseudogene					0	0					1_to_1	identical gene model		1	1	1	1	diff_parts_same_contig													0
Blood	ENSG00000240386	LCE1F	ENSG00000240386	ENSG00000240386	protein_coding	protein_coding					0	0					1_to_1	identical gene model		1	1	1	1	diff_parts_same_contig, new_contig_added		GRC Housekeeping								0	EFO_0000519	0.23099	0
Blood	ENSG00000240388		ENSG00000240388	ENSG00000240388	processed_pseudogene	processed_pseudogene	3.00492	2.98458	2.4	2.38	0	0			0	0	1_to_1	identical gene model		1	1	1	1	diff_parts_same_contig													0
Blood	ENSG00000240392	RPL9P3	ENSG00000240392	ENSG00000240392	processed_pseudogene	processed_pseudogene	1.48111	1.38	1.54	1.25	0	0			0	0	1_to_1	identical gene model		1	1	1	1	diff_parts_same_contig													0
Blood	ENSG00000240393		ENSG00000240393	ENSG00000240393	processed_pseudogene	processed_pseudogene	0.7	0.69	0.7	0.69	0	0			0	0	1_to_1	identical gene model		1	1	1	1														0
Blood	ENSG00000240395	RPL5P23	ENSG00000240395	ENSG00000240395	processed_pseudogene	processed_pseudogene	3.52946	3.50686	3.115	3.095	1	1	0.00273005	9.99467e-85	0.00500352	0.00500352	1_to_1	identical gene model		1	1	1	1	diff_parts_same_contig													0
Blood	ENSG00000240399		ENSG00000240399	ENSG00000240399	transcribed_processed_pseudogene	transcribed_processed_pseudogene	6.31435	6.27401	5.535	5.51	1	1	0.00273019	9.99467e-85	0.296923	0.296923	1_to_1	identical gene model		1;1	1;1	2	2	diff_parts_same_contig													0
Blood	ENSG00000240401		ENSG00000240401	ENSG00000240401	lncRNA	lncRNA	1.96661	1.95433	1.735	1.73	1	1	0.00273002	9.99467e-85	0.933	0.933	1_to_1	identical gene model		2;2;3;2;3;4;3;3;2;3;3;3;4;4;2;4;3;2;4;3;4;3;3;4;5;4;2	3;3;2;2;4;4;2;3;3;4;4;2;4;3;3;3;2;4;3;3;3;4;5;2;4;3;2	27	27	diff_parts_same_contig													0
Blood	ENSG00000240403	KIR3DL2	ENSG00000240403	ENSG00000240403	protein_coding	protein_coding	4.19782	4.21556	3.53	3.525	1	1	-0.00489415	0.0705883	0.764621	0.773727	1_to_1	identical gene model		8;9	9;8	2	2	new_contig_added, diff_parts_same_contig	yes	Variation, GRC Housekeeping	Variation, GRC Housekeeping, Clone Problem, Localization Problem							0	EFO_0004536	0.17911	0
Blood	ENSG00000240404		ENSG00000240404	ENSG00000240404	processed_pseudogene	processed_pseudogene	21.39	21.25	21.39	21.25	0	0			0	0	1_to_1	identical gene model		1	1	1	1														0
Blood	ENSG00000240405	SAMMSON	ENSG00000240405	ENSG00000240405	lncRNA	lncRNA	0.633	0.629	0.345	0.34	0	0			0.412251	0.412251	1_to_1	identical gene model		4;4;6;5;5;4;5;4;6;7;3;6;3;9;5;5;4;4;5;6;6;5;6;4;5;6;10;3	4;5;4;4;6;5;6;5;5;9;3;6;7;6;4;4;3;5;6;5;5;5;4;6;10;3;6;4	28	28											0	EFO_0000199	0.073916	0
Blood	ENSG00000240409	MTATP8P1	ENSG00000240409	ENSG00000240409	unprocessed_pseudogene	unprocessed_pseudogene	16.3875	16.3	16.795	16.71	0	0			0.2	0.2	1_to_1	identical gene model		1	1	1	1			Gap, Variation	Gap, Variation	High Signal Region	High Signal Region								0
Blood	ENSG00000240411	RPL5P16	ENSG00000240411	ENSG00000240411	processed_pseudogene	processed_pseudogene	3.74	3.72	3.74	3.72	0	0			0	0	1_to_1	identical gene model		1	1	1	1														0
Blood	ENSG00000240412	RPL5P15	ENSG00000240412	ENSG00000240412	processed_pseudogene	processed_pseudogene					0	0					1_to_1	identical gene model		2	2	1	1														0
Blood	ENSG00000240416	CYCSP20	ENSG00000240416	ENSG00000240416	processed_pseudogene	processed_pseudogene					0	0					1_to_1	identical gene model		1	1	1	1	diff_parts_same_contig		Clone Problem	Clone Problem										0
Blood	ENSG00000240418		ENSG00000240418	ENSG00000240418	processed_pseudogene	processed_pseudogene	1.22133	1.21356	0.945	0.935	1	1	0.00273002	9.99467e-85	0	0	1_to_1	identical gene model		1	1	1	1	diff_parts_same_contig													0
Blood	ENSG00000240419		ENSG00000240419	ENSG00000240419	processed_pseudogene	processed_pseudogene					0	0					1_to_1	identical gene model		1	1	1	1														0
Blood	ENSG00000240423	LINC00636	ENSG00000240423	ENSG00000240423	lncRNA	lncRNA	0.356667	0.356667	0.4	0.4	0	0			0.5	0.5	1_to_1	identical gene model		3;4;2	4;3;2	3	3											0	EFO_0000616	0.012566	0
Blood	ENSG00000240424		ENSG00000240424	ENSG00000240424	processed_pseudogene	processed_pseudogene					0	0					1_to_1	identical gene model		1	1	1	1														0
Blood	ENSG00000240426	RPL36AP18	ENSG00000240426	ENSG00000240426	processed_pseudogene	processed_pseudogene					0	0					1_to_1	identical gene model		1	1	1	1	diff_parts_same_contig													0
Blood	ENSG00000240427	RPS26P34	ENSG00000240427	ENSG00000240427	processed_pseudogene	processed_pseudogene					0	0					1_to_1	identical gene model		1	1	1	1														0
Blood	ENSG00000240429	LRRFIP1P1	ENSG00000240429	ENSG00000240429	processed_pseudogene	processed_pseudogene	1.05445	1.04366	0.85	0.845	1	1	0.00273	9.99467e-85	0.487226	0.487226	1_to_1	identical gene model		1	1	1	1														0
Blood	ENSG00000240432	KRTAP13-3	ENSG00000240432	ENSG00000240432	protein_coding	protein_coding	6.32	6.3	6.32	6.3	0	0			0	0	1_to_1	identical gene model		1	1	1	1	diff_parts_same_contig		GRC Housekeeping								0	MONDO_0008170;EFO_0000673;EFO_0000181	0.18479	0
Blood	ENSG00000240435	RPS12P27	ENSG00000240435	ENSG00000240435	processed_pseudogene	processed_pseudogene	5.46441	5.43294	4.13	4.11	0	0			0	0	1_to_1	identical gene model		1	1	1	1														0
Blood	ENSG00000240436	RPL35AP14	ENSG00000240436	ENSG00000240436	processed_pseudogene	processed_pseudogene	4.135	4.11	4.135	4.11	0	0			0	0	1_to_1	identical gene model		1	1	1	1	diff_parts_same_contig		Clone Problem	Clone Problem										0
Blood	ENSG00000240439	RN7SL91P	ENSG00000240439	ENSG00000240439	misc_RNA	misc_RNA					0	0					1_to_1	exon_length_diff	0.998625	1	1	1	1	diff_parts_same_contig													0
Blood	ENSG00000240440		ENSG00000240440	ENSG00000240440	lncRNA	lncRNA	6.59615	6.54615	3.27	3.23	0	0			0.182979	0.182979	1_to_1	identical gene model		2	2	1	1														0
Blood	ENSG00000240441		ENSG00000240441	ENSG00000240441	processed_pseudogene	processed_pseudogene	2.32	2.30815	1.47	1.47	0	0			0	0	1_to_1	identical gene model		1	1	1	1														0
Blood	ENSG00000240443	RPS10P20	ENSG00000240443	ENSG00000240443	transcribed_processed_pseudogene	transcribed_processed_pseudogene					0	0			1	1	1_to_1	identical gene model		1	1	1	1	diff_parts_same_contig		Variation	Variation										0
Blood	ENSG00000240445	FOXO3B	ENSG00000240445	ENSG00000240445	protein_coding	protein_coding	2.93011	3.36815	2.255	2.73	1	1	-0.304373	5.02454e-61	0.710779	0.647272	1_to_1	identical gene model		4;2;2;2	4;2;2;2	4	4	diff_parts_same_contig		Clone Problem, GRC Housekeeping, Localization Problem	Clone Problem							0	Orphanet_35093	0.0032675	0
Blood	ENSG00000240449	REPIN1-AS1	ENSG00000240449	ENSG00000240449	lncRNA	lncRNA	2.78909	2.7711	2.215	2.2	1	1	0.00273002	9.99467e-85	0.00143472	0.00143472	1_to_1	identical gene model		3	3	1	1														0
Blood	ENSG00000240452	MTCO1P29	ENSG00000240452	ENSG00000240452	unprocessed_pseudogene	unprocessed_pseudogene	8.17	8.11	8.17	8.11	0	0			0	0	1_to_1	identical gene model		1	1	1	1														0
Blood	ENSG00000240454	RPL39P26	ENSG00000240454	ENSG00000240454	processed_pseudogene	processed_pseudogene					0	0					1_to_1	identical gene model		1	1	1	1														0
Blood	ENSG00000240457	RN7SL472P	ENSG00000240457	ENSG00000240457	misc_RNA	misc_RNA					0	0					1_to_1	exon_length_diff	0.869005	1	1	1	1														0
Blood	ENSG00000240458		ENSG00000240458	ENSG00000240458	processed_pseudogene	processed_pseudogene					0	0					1_to_1	identical gene model		1	1	1	1														0
Blood	ENSG00000240459		ENSG00000240459	ENSG00000240459	processed_pseudogene	processed_pseudogene	1.81	1.8	1.81	1.8	0	0			0.5	0.5	1_to_1	identical gene model		1	1	1	1														0
Blood	ENSG00000240463	RPS19P3	ENSG00000240463	ENSG00000240463	processed_pseudogene	processed_pseudogene	6.47317	6.43266	5.105	5.065	1	1	0.00272997	9.99467e-85	0	0	1_to_1	identical gene model		1	1	1	1														0
Blood	ENSG00000240470	RN7SL346P	ENSG00000240470	ENSG00000240470	misc_RNA	misc_RNA					0	0					1_to_1	exon_length_diff	0.998639	1	1	1	1	diff_parts_same_contig													0
Blood	ENSG00000240471	PHB1P8	ENSG00000240471	ENSG00000240471	processed_pseudogene	processed_pseudogene	7.28	7.15	7.28	7.15	0	0			0	0	1_to_1	identical gene model		1	1	1	1	diff_parts_same_contig													0
Blood	ENSG00000240474	RN7SL116P	ENSG00000240474	ENSG00000240474	misc_RNA	misc_RNA	7.37	7.535	6.66	6.83	0	0			0	0	1_to_1	exon_length_diff	0.998052	1	1	1	1	diff_parts_same_contig													0
Blood	ENSG00000240476	LINC00973	ENSG00000240476	ENSG00000240476	lncRNA	lncRNA					0	0					1_to_1	identical gene model		2	2	1	1											0	EFO_0003060	0.022699	0
Blood	ENSG00000240477		ENSG00000240477	ENSG00000240477	processed_pseudogene	processed_pseudogene	1.4	1.39	1.4	1.39	0	0			0	0	1_to_1	identical gene model		1	1	1	1														0
Blood	ENSG00000240478		ENSG00000240478	ENSG00000240478	lncRNA	lncRNA					0	0					1_to_1	identical gene model		2	2	1	1														0
Blood	ENSG00000240480	RPL29P2	ENSG00000240480	ENSG00000240480	transcribed_processed_pseudogene	transcribed_processed_pseudogene					0	0			1	1	1_to_1	identical gene model		1;1	1;1	2	2														0
Blood	ENSG00000240481	RN7SL38P	ENSG00000240481	ENSG00000240481	misc_RNA	misc_RNA	6.05	5.9	6.05	5.9	0	0			0	0	1_to_1	exon_length_diff	0.998649	1	1	1	1														0
Blood	ENSG00000240484		ENSG00000240484	ENSG00000240484	processed_pseudogene	processed_pseudogene	4.19455	4.16818	2.7	2.68	0	0			0	0	1_to_1	identical gene model		1	1	1	1	diff_parts_same_contig													0
Blood	ENSG00000240486	RPL23AP54	ENSG00000240486	ENSG00000240486	processed_pseudogene	processed_pseudogene					0	0					1_to_1	identical gene model		1	1	1	1	diff_parts_same_contig													0
Blood	ENSG00000240487	ATOSBP1	ENSG00000240487	ENSG00000240487	processed_pseudogene	processed_pseudogene	1.33848	1.33074	1.08	1.07	1	1	0.00272998	9.99467e-85	0	0	1_to_1	identical gene model		1	1	1	1														0
Blood	ENSG00000240489	SETP14	ENSG00000240489	ENSG00000240489	processed_pseudogene	processed_pseudogene	4.06422	4.0456	3.4	3.38	1	1	0.00077886	0.533347	0.0360486	0.0360486	1_to_1	identical gene model		1	1	1	1														0
Blood	ENSG00000240490	RN7SL277P	ENSG00000240490	ENSG00000240490	misc_RNA	misc_RNA	6.59563	6.40813	4.465	4.345	0	0			0	0	1_to_1	exon_length_diff	0.998611	1	1	1	1	diff_parts_same_contig		GRC Housekeeping, Localization Problem, Clone Problem											0
Blood	ENSG00000240494	RPS12P28	ENSG00000240494	ENSG00000240494	processed_pseudogene	processed_pseudogene					0	0			1	1	1_to_1	identical gene model		1	1	1	1														0
Blood	ENSG00000240497		ENSG00000240497	ENSG00000240497	lncRNA	lncRNA	15.4709	15.3787	11.15	11.09	0	0			0.884236	0.884236	1_to_1	identical gene model		2;3;3	3;3;2	3	3														0
Blood	ENSG00000240498	CDKN2B-AS1	ENSG00000240498	ENSG00000240498	lncRNA	lncRNA	0.977729	0.970699	0.78	0.78	1	1	0.00273006	9.99467e-85	0.731614	0.731614	1_to_1	identical gene model		9;3;19;5;4;7;8;14;8;9;6;4;5;13;6;4;9;3;2;6;2;5;4;2;3;6;4;7	4;2;4;19;8;14;4;13;9;5;2;7;8;9;6;5;6;4;9;6;3;5;4;7;6;3;3;2	28	28	new_contig_added, diff_parts_same_contig										0	EFO_0000182	0.10673	0
Blood	ENSG00000240499		ENSG00000240499	ENSG00000240499	lncRNA	lncRNA					0	0			1	1	1_to_1	identical gene model		2;4;5;5;5;4;4;6;6;4;2;5;4;3;4;5;4;4;4	4;4;4;5;5;6;6;4;2;5;4;4;5;4;4;4;2;5;3	19	19	diff_parts_same_contig										0	EFO_0000305	0.035494	0
Blood	ENSG00000240502	RN7SL837P	ENSG00000240502	ENSG00000240502	misc_RNA	misc_RNA					0	0					1_to_1	identical gene model		1	1	1	1	diff_parts_same_contig		GRC Housekeeping	GRC Housekeeping										0
Blood	ENSG00000240505	TNFRSF13B	ENSG00000240505	ENSG00000240505	protein_coding	protein_coding	1.91625	1.90335	1.39	1.38	1	1	0.00272993	9.99467e-85	0.961185	0.961185	1_to_1	identical gene model		5;1;4;4;3;4;10	10;3;4;5;1;4;4	7	7	diff_parts_same_contig		GRC Housekeeping, Localization Problem				1	Immunodeficiency, common variable, 2;Immunoglobulin A deficiency 2	3;3	known_molec_cause;known_molec_cause	0	MONDO_0009413	0.67556	0
Blood	ENSG00000240509	RPL34P18	ENSG00000240509	ENSG00000240509	processed_pseudogene	processed_pseudogene	11.638	11.5228	7.17	7.11	1	1	0.00273011	9.99467e-85	0.0198334	0.0198334	1_to_1	identical gene model		1	1	1	1	diff_parts_same_contig			GRC Housekeeping										0
Blood	ENSG00000240511	MED28P2	ENSG00000240511	ENSG00000240511	processed_pseudogene	processed_pseudogene					0	0					1_to_1	identical gene model		1	1	1	1														0
Blood	ENSG00000240513		ENSG00000240513	ENSG00000240513	processed_pseudogene	processed_pseudogene					0	0					1_to_1	identical gene model		1	1	1	1														0
Blood	ENSG00000240518	RPL36P11	ENSG00000240518	ENSG00000240518	processed_pseudogene	processed_pseudogene	4.52375	4.49625	3.47	3.45	0	0			0	0	1_to_1	identical gene model		1	1	1	1														0
Blood	ENSG00000240519		ENSG00000240519	ENSG00000240519	processed_pseudogene	processed_pseudogene	4.2	4.15	4.2	4.15	0	0			0	0	1_to_1	identical gene model		1	1	1	1														0
Blood	ENSG00000240520	UOX	ENSG00000240520	ENSG00000240520	transcribed_unitary_pseudogene	transcribed_unitary_pseudogene	0.564	0.561	0.28	0.28	0	0			0.698925	0.698925	1_to_1	identical gene model		8;5;3;6;4	4;6;3;8;5	5	5	new_contig_added, diff_parts_same_contig		Clone Problem, GRC Housekeeping				0	[Urate oxidase deficiency]	1	association	0	Orphanet_209886	0.065578	0
Blood	ENSG00000240521		ENSG00000240521	ENSG00000240521	lncRNA	lncRNA	0.523571	0.521429	0.37	0.365	0	0			0	0	1_to_1	identical gene model		5	5	1	1	diff_parts_same_contig													0
Blood	ENSG00000240522	RPL7AP10	ENSG00000240522	ENSG00000240522	processed_pseudogene	processed_pseudogene	4.69313	4.66473	3.815	3.79	1	1	0.00273006	9.99467e-85	0	0	1_to_1	identical gene model		1	1	1	1	diff_parts_same_contig													0
Blood	ENSG00000240527		ENSG00000240527	ENSG00000240527	lncRNA	lncRNA	0.49	0.48	0.49	0.48	0	0			0.999785	0.999785	1_to_1	identical gene model		2	2	1	1	diff_parts_same_contig													0
Blood	ENSG00000240531	RPL21P123	ENSG00000240531	ENSG00000240531	transcribed_processed_pseudogene	transcribed_processed_pseudogene	5.60667	5.57414	3.96	3.94	1	1	0.00273002	9.99467e-85	0	0	1_to_1	identical gene model		1	1	1	1														0
Blood	ENSG00000240533	RN7SL69P	ENSG00000240533	ENSG00000240533	misc_RNA	misc_RNA					0	0					1_to_1	exon_length_diff	0.998529	1	1	1	1	diff_parts_same_contig													0
Blood	ENSG00000240534	RPL34P17	ENSG00000240534	ENSG00000240534	processed_pseudogene	processed_pseudogene	7.12221	7.06987	5.03	5	0	0			0	0	1_to_1	identical gene model		1	1	1	1	diff_parts_same_contig													0
Blood	ENSG00000240535		ENSG00000240535	ENSG00000240535	lncRNA	lncRNA	2.36603	2.35137	2.06	2.04	1	1	0.00273	9.99467e-85	0.956785	0.956785	1_to_1	identical gene model		3;3;6;7;5;8;7;3;11;3;2;5;4;7;6	3;4;3;7;5;8;7;3;5;7;6;6;2;11;3	15	15											0	EFO_0007185	0.0061951	0
Blood	ENSG00000240540	RPL3P9	ENSG00000240540	ENSG00000240540	processed_pseudogene	processed_pseudogene	1.09	1.08143	0.57	0.56	0	0			0	0	1_to_1	identical gene model		1	1	1	1	diff_parts_same_contig													0
Blood	ENSG00000240541	TM4SF1-AS1	ENSG00000240541	ENSG00000240541	lncRNA	lncRNA	0.31	0.31	0.31	0.31	0	0			0.5	0.5	1_to_1	identical gene model		3;2;2	2;3;2	3	3											0	EFO_1000189	0.005876	0
Blood	ENSG00000240542	KRTAP9-1	ENSG00000240542	ENSG00000240542	protein_coding	protein_coding	5.06	5.03	5.06	5.03	0	0			0	0	1_to_1	identical gene model		1;3;3;3	1;3;3;3	4	4			Variation, GRC Housekeeping	Variation, GRC Housekeeping							0	EFO_0000400	0.0023273	0
Blood	ENSG00000240545	RN7SL492P	ENSG00000240545	ENSG00000240545	misc_RNA	misc_RNA					0	0					1_to_1	exon_length_diff	0.998644	1	1	1	1														0
Blood	ENSG00000240549	THOC7-AS1	ENSG00000240549	ENSG00000240549	lncRNA	lncRNA	0.958182	0.952273	0.775	0.765	0	0			0	0	1_to_1	identical gene model		2	2	1	1											0	EFO_1001841	0.050492	0
Blood	ENSG00000240553		ENSG00000240553	ENSG00000240553	lncRNA	lncRNA	1.14	1.1275	1.185	1.18	0	0			0.983434	0.983434	1_to_1	identical gene model		2	2	1	1			Clone Problem											0
Blood	ENSG00000240554	RPL7AP58	ENSG00000240554	ENSG00000240554	processed_pseudogene	processed_pseudogene					0	0					1_to_1	identical gene model		1	1	1	1	diff_parts_same_contig													0
Blood	ENSG00000240562		ENSG00000240562	ENSG00000240562	lncRNA	lncRNA	0.93	0.92	0.93	0.92	0	0			0	0	1_to_1	identical gene model		4	4	1	1	diff_parts_same_contig													0
Blood	ENSG00000240563	L1TD1	ENSG00000240563	ENSG00000240563	protein_coding	protein_coding	0.747534	0.742968	0.54	0.54	1	1	0.00273005	9.99467e-85	0	0	1_to_1	identical gene model		4	4	1	1			Clone Problem								0	EFO_0000621	0.3147	0
Blood	ENSG00000240567	LINC02067	ENSG00000240567	ENSG00000240567	lncRNA	lncRNA	0.223182	0.222273	0.18	0.175	0	0			0.266667	0.266667	1_to_1	identical gene model	0.999878	4	4	1	1	new_contig_added, diff_parts_same_contig										0	EFO_0000305	0.038784	0
Blood	ENSG00000240568		ENSG00000240568	ENSG00000240568	processed_pseudogene	processed_pseudogene					0	0					1_to_1	identical gene model		1	1	1	1														0
Blood	ENSG00000240571		ENSG00000240571	ENSG00000240571	lncRNA	lncRNA					0	0					1_to_1	identical gene model		5	5	1	1											0	EFO_0000384	0.002346	0
Blood	ENSG00000240572		ENSG00000240572	ENSG00000240572	processed_pseudogene	processed_pseudogene					0	0					1_to_1	identical gene model		1	1	1	1														0
Blood	ENSG00000240573		ENSG00000240573	ENSG00000240573	lncRNA	lncRNA					0	0					1_to_1	identical gene model		3	3	1	1	diff_parts_same_contig													0
Blood	ENSG00000240577	RN7SL445P	ENSG00000240577	ENSG00000240577	misc_RNA	misc_RNA					0	0					1_to_1	exon_length_diff	0.998635	1	1	1	1			Gap	Gap, GRC Housekeeping										0
Blood	ENSG00000240578	TRBV22-1	ENSG00000240578	ENSG00000240578	TR_V_pseudogene	TR_V_pseudogene	5.45667	5.41667	3	2.98	0	0			0	0	1_to_1	identical gene model		2	2	1	1	new_contig_added		Clone Problem, Unknown	Clone Problem, Unknown										0
Blood	ENSG00000240579		ENSG00000240579	ENSG00000240579	processed_pseudogene	processed_pseudogene	1.16333	1.15667	1.33	1.32	0	0			0	0	1_to_1	identical gene model		1	1	1	1	diff_parts_same_contig													0
Blood	ENSG00000240583	AQP1	ENSG00000240583	ENSG00000240583	protein_coding	protein_coding	0.689714	0.687714	0.49	0.49	0	0			0.997668	0.997668	1_to_1	identical gene model		4;4;4;5;4;3;5;5	4;5;5;4;5;4;4;3	8	8	diff_parts_same_contig						1	[Aquaporin-1 deficiency];[Blood group, Colton]	3;3	known_molec_cause;known_molec_cause	0	EFO_0009270	0.44769	0
Blood	ENSG00000240584	RN7SL547P	ENSG00000240584	ENSG00000240584	misc_RNA	misc_RNA					0	0					1_to_1	exon_length_diff	0.998621	1	1	1	1														0
Blood	ENSG00000240589	RN7SL258P	ENSG00000240589	ENSG00000240589	misc_RNA	misc_RNA	5.30533	5.164	3.85	3.74	0	0			0	0	1_to_1	exon_length_diff	0.998667	1	1	1	1	diff_parts_same_contig		GRC Housekeeping	GRC Housekeeping										0
Blood	ENSG00000240590	RPSAP48	ENSG00000240590	ENSG00000240590	processed_pseudogene	processed_pseudogene					0	0					1_to_1	identical gene model		1	1	1	1				GRC Housekeeping										0
Blood	ENSG00000240591		ENSG00000240591	ENSG00000240591	lncRNA	lncRNA	1.54981	1.5406	1.475	1.465	1	1	0.00273	9.99467e-85	0.705151	0.705151	1_to_1	identical gene model		2;2;2	2;2;2	3	3			Clone Problem	Clone Problem										0
Blood	ENSG00000240596	KCNAB1-AS2	ENSG00000240596	ENSG00000240596	lncRNA	lncRNA					0	0					1_to_1	identical gene model		4	4	1	1											0	EFO_0000198	0.0083606	0
Blood	ENSG00000240601	RPL9P15	ENSG00000240601	ENSG00000240601	processed_pseudogene	processed_pseudogene	5.44	5.43	5.44	5.43	0	0			0	0	1_to_1	identical gene model		1	1	1	1	diff_parts_same_contig													0
Blood	ENSG00000240602	AADACP1	ENSG00000240602	ENSG00000240602	transcribed_unprocessed_pseudogene	transcribed_unprocessed_pseudogene					0	0			1	1	1_to_1	identical gene model		3;2;2;3;2;5	2;3;5;2;2;3	6	6														0
Blood	ENSG00000240606	RN7SL564P	ENSG00000240606	ENSG00000240606	misc_RNA	misc_RNA					0	0					1_to_1	exon_length_diff	0.848364	1	1	1	1														0
Blood	ENSG00000240611	RPL6P15	ENSG00000240611	ENSG00000240611	processed_pseudogene	processed_pseudogene	2.565	2.56	2.565	2.56	0	0			0	0	1_to_1	identical gene model		1	1	1	1	diff_parts_same_contig													0
Blood	ENSG00000240613	RN7SL98P	ENSG00000240613	ENSG00000240613	misc_RNA	misc_RNA	10.91	10.62	10.82	10.53	0	0			0	0	1_to_1	exon_length_diff	0.998667	1	1	1	1														0
Blood	ENSG00000240616	RPS6P25	ENSG00000240616	ENSG00000240616	processed_pseudogene	processed_pseudogene	3.25814	3.2384	2.71	2.69	1	1	0.00273004	9.99467e-85	0.000703235	0.000703235	1_to_1	identical gene model		1	1	1	1														0
Blood	ENSG00000240621	OR2AO1P	ENSG00000240621	ENSG00000240621	unprocessed_pseudogene	unprocessed_pseudogene					0	0					1_to_1	identical gene model		1	1	1	1			Variation	Variation										0
Blood	ENSG00000240622	RPL7P15	ENSG00000240622	ENSG00000240622	processed_pseudogene	processed_pseudogene	1.695	1.68167	1.715	1.71	0	0			0.25	0.25	1_to_1	identical gene model		2	2	1	1														0
Blood	ENSG00000240624		ENSG00000240624	ENSG00000240624	processed_pseudogene	processed_pseudogene					0	0					1_to_1	identical gene model		1	1	1	1	diff_parts_same_contig													0
Blood	ENSG00000240625	RN7SL403P	ENSG00000240625	ENSG00000240625	misc_RNA	misc_RNA	5.90615	5.76231	3.93	3.83	0	0			0	0	1_to_1	exon_length_diff	0.998689	1	1	1	1			Variation, GRC Housekeeping	GRC Housekeeping										0
Blood	ENSG00000240626	RN7SL150P	ENSG00000240626	ENSG00000240626	misc_RNA	misc_RNA					0	0					1_to_1	exon_length_diff	0.99924	1	1	1	1														0
Blood	ENSG00000240627		ENSG00000240627	ENSG00000240627	processed_pseudogene	processed_pseudogene	1.75	1.74	1.75	1.74	0	0			0	0	1_to_1	identical gene model		1	1	1	1	diff_parts_same_contig													0
Blood	ENSG00000240631	RPL30P12	ENSG00000240631	ENSG00000240631	processed_pseudogene	processed_pseudogene					0	0					1_to_1	identical gene model		1	1	1	1	diff_parts_same_contig													0
Blood	ENSG00000240632	SPATA31D5P	ENSG00000240632	ENSG00000240632	transcribed_unprocessed_pseudogene	transcribed_unprocessed_pseudogene	0.16	0.16	0.16	0.16	0	0			0.991597	0.991597	1_to_1	identical gene model		4;4	4;4	2	2														0
Blood	ENSG00000240634		ENSG00000240634	ENSG00000240634	processed_pseudogene	processed_pseudogene	2.06378	2.05111	1.48	1.47	1	1	0.00273004	9.99467e-85	0	0	1_to_1	identical gene model		1	1	1	1														0
Blood	ENSG00000240637	RN7SL808P	ENSG00000240637	ENSG00000240637	misc_RNA	misc_RNA					0	0					1_to_1	exon_length_diff	0.998662	1	1	1	1														0
Blood	ENSG00000240639	RN7SL666P	ENSG00000240639	ENSG00000240639	misc_RNA	misc_RNA					0	0					1_to_1	exon_length_diff	0.998684	1	1	1	1														0
Blood	ENSG00000240641	RN7SL580P	ENSG00000240641	ENSG00000240641	misc_RNA	misc_RNA					0	0					1_to_1	exon_length_diff	0.881261	1	1	1	1			Variation, GRC Housekeeping	GRC Housekeeping										0
Blood	ENSG00000240647	RN7SL305P	ENSG00000240647	ENSG00000240647	misc_RNA	misc_RNA					0	0					1_to_1	exon_length_diff	0.998587	1	1	1	1	diff_parts_same_contig		Clone Problem	Clone Problem										0
Blood	ENSG00000240651	SEPTIN7P4	ENSG00000240651	ENSG00000240651	unprocessed_pseudogene	unprocessed_pseudogene					0	0					1_to_1	identical gene model		2	2	1	1														0
Blood	ENSG00000240652		ENSG00000240652	ENSG00000240652	processed_pseudogene	processed_pseudogene	5.32286	5.3	2.37	2.36	0	0			0	0	1_to_1	identical gene model		1	1	1	1														0
Blood	ENSG00000240654	C1QTNF9	ENSG00000240654	ENSG00000240654	protein_coding	protein_coding					0	0			1	1	1_to_1	identical gene model		4;4	4;4	2	2	diff_parts_same_contig										0	EFO_0003923	0.32328	0
Blood	ENSG00000240661	BTNL12P	ENSG00000240661	ENSG00000240661	transcribed_unitary_pseudogene	transcribed_unitary_pseudogene	0.57	0.565385	0.38	0.38	0	0			0.222656	0.222656	1_to_1	identical gene model		5;5;3;3	3;5;5;3	4	4														0
Blood	ENSG00000240663	RN7SL310P	ENSG00000240663	ENSG00000240663	misc_RNA	misc_RNA	6.16	5.97	6.16	5.97	0	0			0	0	1_to_1	exon_length_diff	0.998577	1	1	1	1	diff_parts_same_contig													0
Blood	ENSG00000240665	LSP1P2	ENSG00000240665	ENSG00000240665	processed_pseudogene	processed_pseudogene					0	0					1_to_1	identical gene model		1	1	1	1			Variation	Variation										0
Blood	ENSG00000240666	MME-AS1	ENSG00000240666	ENSG00000240666	lncRNA	lncRNA	1.96907	1.95667	1.655	1.645	1	1	0.00273003	9.99467e-85	0.959376	0.959376	1_to_1	identical gene model		2	2	1	1	new_contig_added, diff_parts_same_contig										0	EFO_1001961	0.020696	0
Blood	ENSG00000240667	NBPF18P	ENSG00000240667	ENSG00000240667	unprocessed_pseudogene	unprocessed_pseudogene	1.26	1.255	1.26	1.255	0	0			0.6	0.6	1_to_1	identical gene model		4	4	1	1			GRC Housekeeping											0
Blood	ENSG00000240668	KRT8P36	ENSG00000240668	ENSG00000240668	processed_pseudogene	processed_pseudogene	0.494286	0.491429	0.37	0.37	0	0			0	0	1_to_1	identical gene model		1	1	1	1														0
Blood	ENSG00000240669		ENSG00000240669	ENSG00000240669	processed_pseudogene	processed_pseudogene	3.37134	3.35205	3.16	3.135	1	1	0.00273003	9.99467e-85	0	0	1_to_1	identical gene model		1	1	1	1														0
Blood	ENSG00000240671	IGKV1-8	ENSG00000240671	ENSG00000240671	IG_V_gene	IG_V_gene	51.4856	51.0801	37.27	37.03	1	1	0.000434824	0.91071	0.00203777	0.00227964	1_to_1	identical gene model		2	2	1	1	new_contig_added		Path Problem	Path Problem, Gap							0	EFO_0000280	0.033813	0
Blood	ENSG00000240673		ENSG00000240673	ENSG00000240673	processed_pseudogene	processed_pseudogene	2.232	2.21867	1.58	1.56	0	0			0	0	1_to_1	identical gene model		2	2	1	1														0
Blood	ENSG00000240674		ENSG00000240674	ENSG00000240674	processed_pseudogene	processed_pseudogene	3.90157	3.8764	2.69	2.68	1	1	0.00273003	9.99467e-85	0.551874	0.551874	1_to_1	identical gene model		1	1	1	1	diff_parts_same_contig		GRC Housekeeping											0
Blood	ENSG00000240677	MYL6P4	ENSG00000240677	ENSG00000240677	processed_pseudogene	processed_pseudogene	1.61	1.605	1.61	1.605	0	0			0	0	1_to_1	identical gene model		1	1	1	1														0
Blood	ENSG00000240680	H4P1	ENSG00000240680	ENSG00000240680	processed_pseudogene	processed_pseudogene	7.645	7.602	4.86	4.825	0	0			0	0	1_to_1	identical gene model		1	1	1	1	diff_parts_same_contig													0
Blood	ENSG00000240682	ISY1	ENSG00000240682	ENSG00000240682	protein_coding	protein_coding	12.4863	12.4039	12.11	12.03	1	1	0.00272945	9.99467e-85	0.941165	0.941164	1_to_1	identical gene model		12;11;11;2;6;10;5	11;12;6;2;5;11;10	7	7											0	EFO_0001075	0.21059	0
Blood	ENSG00000240687		ENSG00000240687	ENSG00000240687	lncRNA	lncRNA	2.22333	2.20667	2.1	2.09	0	0			0.7	0.7	1_to_1	identical gene model		3;2;4;3;2;4;4	4;2;4;4;3;2;3	7	7	diff_parts_same_contig										0	HP_0001636	0.012634	0
Blood	ENSG00000240692	RN7SL538P	ENSG00000240692	ENSG00000240692	misc_RNA	misc_RNA	6.29	6.185	6.29	6.185	0	0			0	0	1_to_1	exon_length_diff	0.999342	1	1	1	1			Clone Problem											0
Blood	ENSG00000240694	PNMA2	ENSG00000240694	ENSG00000240694	protein_coding	protein_coding	0.557753	0.555	0.25	0.25	1	1	0.00273002	9.99467e-85	0.344825	0.344825	1_to_1	identical gene model		3;3;3;3;4;4;3;2	3;3;3;3;3;4;4;2	8	8											0	EFO_0004346	0.27132	0
Blood	ENSG00000240695		ENSG00000240695	ENSG00000240695	processed_pseudogene	processed_pseudogene	1.59178	1.58178	1.13	1.12	1	1	0.00273002	9.99467e-85	0	0	1_to_1	identical gene model		1	1	1	1	diff_parts_same_contig													0
Blood	ENSG00000240698	RPS2P39	ENSG00000240698	ENSG00000240698	processed_pseudogene	processed_pseudogene	1.11125	1.105	0.86	0.86	0	0			0	0	1_to_1	identical gene model		1	1	1	1	diff_parts_same_contig													0
Blood	ENSG00000240704	KLF7P1	ENSG00000240704	ENSG00000240704	processed_pseudogene	processed_pseudogene					0	0					1_to_1	identical gene model		1	1	1	1														0
Blood	ENSG00000240707	LINC01168	ENSG00000240707	ENSG00000240707	lncRNA	lncRNA	0.235135	0.234054	0.2	0.2	0	0			0.00529101	0.00529101	1_to_1	identical gene model		3;3;2	3;3;2	3	3											0	EFO_0000326	0.0043106	0
Blood	ENSG00000240708	LINC02030	ENSG00000240708	ENSG00000240708	lncRNA	lncRNA	0.38	0.38	0.38	0.38	0	0			0.333333	0.333333	1_to_1	identical gene model		2;6;6;5	6;6;5;2	4	4	diff_parts_same_contig										0	EFO_0000676	0.018109	0
Blood	ENSG00000240710		ENSG00000240710	ENSG00000240710	lncRNA	lncRNA	5.27574	5.2438	4.72	4.7	1	1	0.00273006	9.99467e-85	0	0	1_to_1	identical gene model		3	3	1	1														0
Blood	ENSG00000240713	RN7SL860P	ENSG00000240713	ENSG00000240713	misc_RNA	misc_RNA					0	0					1_to_1	exon_length_diff	0.800783	1	1	1	1														0
Blood	ENSG00000240718	RN7SL851P	ENSG00000240718	ENSG00000240718	misc_RNA	misc_RNA	11.8894	11.2331	6.62	6.265	0	0			0	0	1_to_1	exon_length_diff	0.911586	1	1	1	1			Clone Problem	Clone Problem										0
Blood	ENSG00000240720	LRRD1	ENSG00000240720	ENSG00000240720	protein_coding	protein_coding	0.439167	0.435833	0.345	0.345	0	0			0.807071	0.807071	1_to_1	identical gene model		4;5;2;6	4;6;5;2	4	4	diff_parts_same_contig, new_contig_added										0	EFO_0004509	0.30252	0
Blood	ENSG00000240721	RPS4XP15	ENSG00000240721	ENSG00000240721	processed_pseudogene	processed_pseudogene	3.45	3.41	3.45	3.41	0	0			0	0	1_to_1	identical gene model		2	2	1	1														0
Blood	ENSG00000240723	RN7SL382P	ENSG00000240723	ENSG00000240723	misc_RNA	misc_RNA	6.088	5.908	5.24	5.1	0	0			0	0	1_to_1	exon_length_diff	0.998582	1	1	1	1	diff_parts_same_contig													0
Blood	ENSG00000240724	RPS12P15	ENSG00000240724	ENSG00000240724	processed_pseudogene	processed_pseudogene	3.54	3.525	3.54	3.525	0	0			0	0	1_to_1	identical gene model		1	1	1	1			Clone Problem	Clone Problem, GRC Housekeeping										0
Blood	ENSG00000240729		ENSG00000240729	ENSG00000240729	processed_pseudogene	processed_pseudogene	4.69727	4.57	1.79	1.78	0	0			0	0	1_to_1	identical gene model		1	1	1	1														0
Blood	ENSG00000240731		ENSG00000240731	ENSG00000240731	lncRNA	lncRNA	19.3906	19.2666	17.04	16.91	1	1	0.00273004	9.99467e-85	0	0	1_to_1	identical gene model		2	2	1	1	diff_parts_same_contig													0
Blood	ENSG00000240733	RN7SL502P	ENSG00000240733	ENSG00000240733	misc_RNA	misc_RNA	7.47429	7.19381	5.35	5.15	0	0			0	0	1_to_1	exon_length_diff	0.997931	1	1	1	1			Variation, GRC Housekeeping	GRC Housekeeping										0
Blood	ENSG00000240738	RPL6P22	ENSG00000240738	ENSG00000240738	processed_pseudogene	processed_pseudogene					0	0			1	1	1_to_1	identical gene model		1	1	1	1	diff_parts_same_contig													0
Blood	ENSG00000240739		ENSG00000240739	ENSG00000240739	unprocessed_pseudogene	unprocessed_pseudogene					0	0					1_to_1	identical gene model		1	1	1	1	diff_parts_same_contig													0
Blood	ENSG00000240747	KRBOX1	ENSG00000240747	ENSG00000240747	protein_coding	protein_coding	0.56625	0.561875	0.43	0.43	0	0			0.834078	0.834078	1_to_1	identical gene model		5;4;7;3	7;5;4;3	4	4											0	EFO_0005091	0.27005	0
Blood	ENSG00000240750	RN7SL559P	ENSG00000240750	ENSG00000240750	misc_RNA	misc_RNA	7.245	7.05222	5.015	4.875	0	0			0	0	1_to_1	exon_length_diff	0.998653	1	1	1	1			Clone Problem											0
Blood	ENSG00000240751		ENSG00000240751	ENSG00000240751	processed_pseudogene	processed_pseudogene	1.32047	1.31193	0.98	0.97	1	1	0.00273002	9.99467e-85	0	0	1_to_1	identical gene model		1	1	1	1														0
Blood	ENSG00000240752		ENSG00000240752	ENSG00000240752	processed_pseudogene	processed_pseudogene					0	0					1_to_1	identical gene model		1	1	1	1														0
Blood	ENSG00000240755	ERLEC1P1	ENSG00000240755	ENSG00000240755	processed_pseudogene	processed_pseudogene					0	0			1	1	1_to_1	identical gene model		1	1	1	1	diff_parts_same_contig		Variation, GRC Housekeeping	Variation, GRC Housekeeping										0
Blood	ENSG00000240758	HILPDA-AS1	ENSG00000240758	ENSG00000240758	lncRNA	lncRNA	1.81178	1.79956	1.35	1.35	0	0			0.835999	0.835999	1_to_1	identical gene model		4	4	1	1	diff_parts_same_contig													0
Blood	ENSG00000240759	RPS27P21	ENSG00000240759	ENSG00000240759	processed_pseudogene	processed_pseudogene	8.09	8.035	8.09	8.035	0	0			0.923077	0.923077	1_to_1	identical gene model		1	1	1	1	diff_parts_same_contig													0
Blood	ENSG00000240760	RPL31P56	ENSG00000240760	ENSG00000240760	processed_pseudogene	processed_pseudogene					0	0					1_to_1	identical gene model		1	1	1	1														0
Blood	ENSG00000240761		ENSG00000240761	ENSG00000240761	processed_pseudogene	processed_pseudogene					0	0			1	1	1_to_1	identical gene model		1;1	1	2	1														0
Blood	ENSG00000240764	PCDHGC5	ENSG00000240764	ENSG00000240764	protein_coding	protein_coding	0.1725	0.17125	0.16	0.16	0	0			0.996416	0.996416	1_to_1	identical gene model		4;1	4;1	2	2	diff_parts_same_contig										0	EFO_0004584	0.14633	0
Blood	ENSG00000240766	PLCXD2-AS1	ENSG00000240766	ENSG00000240766	lncRNA	lncRNA	2.00111	1.98667	1.49	1.485	0	0			0	0	1_to_1	identical gene model		2	2	1	1														0
Blood	ENSG00000240767	RN7SL288P	ENSG00000240767	ENSG00000240767	misc_RNA	misc_RNA	8.11733	7.98933	5.34	5.25	0	0			0	0	1_to_1	exon_length_diff	0.999313	1	1	1	1														0
Blood	ENSG00000240770	C21orf91-OT1	ENSG00000240770	ENSG00000240770	lncRNA	lncRNA	1.79857	1.78643	1.115	1.11	0	0			0.391304	0.391304	1_to_1	identical gene model		3;5;4	5;3;4	3	3	diff_parts_same_contig		GRC Housekeeping	GRC Housekeeping										0
Blood	ENSG00000240771	ARHGEF25	ENSG00000240771	ENSG00000240771	protein_coding	protein_coding	0.416598	0.414124	0.25	0.25	1	1	0.00273002	9.99467e-85	0.947749	0.947749	1_to_1	identical gene model		15;16;6;6;7;2;16	16;15;16;7;6;6;2	7	7	diff_parts_same_contig										0	EFO_0000304	0.22807	0
Blood	ENSG00000240772	RN7SL776P	ENSG00000240772	ENSG00000240772	misc_RNA	misc_RNA					0	0					1_to_1	exon_length_diff	0.866115	1	1	1	1	diff_parts_same_contig		GRC Housekeeping											0
Blood	ENSG00000240774		ENSG00000240774	ENSG00000240774	processed_pseudogene	processed_pseudogene					0	0					1_to_1	identical gene model		1	1	1	1														0
Blood	ENSG00000240775		ENSG00000240775	ENSG00000240775	processed_pseudogene	processed_pseudogene					0	0					1_to_1	identical gene model		1	1	1	1														0
Blood	ENSG00000240776		ENSG00000240776	ENSG00000240776	processed_pseudogene	processed_pseudogene	2.01286	2.00214	1.75	1.745	0	0			0.352941	0.352941	1_to_1	identical gene model		1	1	1	1														0
Blood	ENSG00000240777		ENSG00000240777	ENSG00000240777	lncRNA	lncRNA					0	0					1_to_1	identical gene model		3	3	1	1	diff_parts_same_contig										0	EFO_0003060	0.032198	0
Blood	ENSG00000240785	RPL36AP21	ENSG00000240785	ENSG00000240785	transcribed_processed_pseudogene	transcribed_processed_pseudogene	2.26667	2.25	2.5	2.48	0	0			0.4	0.4	1_to_1	identical gene model		1;1	1;1	2	2														0
Blood	ENSG00000240787		ENSG00000240787	ENSG00000240787	processed_pseudogene	processed_pseudogene	3.50583	3.48625	1.945	1.935	0	0			0.0384615	0.0384615	1_to_1	identical gene model		1	1	1	1														0
Blood	ENSG00000240790	SND1-DT	ENSG00000240790	ENSG00000240790	lncRNA	lncRNA	1.54	1.53	1.35	1.34	0	0			0	0	1_to_1	identical gene model		3	3	1	1														0
Blood	ENSG00000240791	MTND4LP7	ENSG00000240791	ENSG00000240791	unprocessed_pseudogene	unprocessed_pseudogene	5.79875	5.765	4.45	4.425	0	0			0	0	1_to_1	identical gene model		1	1	1	1														0
Blood	ENSG00000240792		ENSG00000240792	ENSG00000240792	lncRNA	lncRNA	0.6	0.6	0.6	0.6	0	0			0	0	1_to_1	identical gene model		2;3	3;2	2	2	diff_parts_same_contig													0
Blood	ENSG00000240793	UBA52P8	ENSG00000240793	ENSG00000240793	processed_pseudogene	processed_pseudogene	3.8475	3.82403	2.42	2.41	0	0			0	0	1_to_1	identical gene model		1	1	1	1														0
Blood	ENSG00000240796	MTND2P14	ENSG00000240796	ENSG00000240796	unprocessed_pseudogene	unprocessed_pseudogene					0	0					1_to_1	identical gene model		1	1	1	1														0
Blood	ENSG00000240801		ENSG00000240801	ENSG00000240801	lncRNA	lncRNA	5.02	4.9825	2.89	2.875	0	0			0.97352	0.97352	1_to_1	identical gene model		2	2	1	1														0
Blood	ENSG00000240803	RN7SL231P	ENSG00000240803	ENSG00000240803	misc_RNA	misc_RNA					0	0					1_to_1	exon_length_diff	0.997059	1	1	1	1														0
Blood	ENSG00000240804	NPM1P28	ENSG00000240804	ENSG00000240804	processed_pseudogene	processed_pseudogene	0.88	0.875	0.88	0.875	0	0			0	0	1_to_1	identical gene model		1	1	1	1														0
Blood	ENSG00000240808		ENSG00000240808	ENSG00000240808	processed_pseudogene	processed_pseudogene	10.5048	10.3709	5.96	5.92	0	0			0	0	1_to_1	identical gene model		1	1	1	1														0
Blood	ENSG00000240809	CAP1P1	ENSG00000240809	ENSG00000240809	processed_pseudogene	processed_pseudogene	0.608649	0.605315	0.46	0.46	1	1	0.00273003	9.99467e-85	0.0442427	0.0442427	1_to_1	identical gene model		1	1	1	1														0
Blood	ENSG00000240813		ENSG00000240813	ENSG00000240813	processed_pseudogene	processed_pseudogene					0	0					1_to_1	identical gene model		2	2	1	1	diff_parts_same_contig													0
Blood	ENSG00000240821	RPL9P25	ENSG00000240821	ENSG00000240821	processed_pseudogene	processed_pseudogene					0	0			1	1	1_to_1	identical gene model		1	1	1	1	diff_parts_same_contig													0
Blood	ENSG00000240823	RN7SL23P	ENSG00000240823	ENSG00000240823	misc_RNA	misc_RNA	11.451	12.6107	8.49	10.03	1	1	0.193302	8.81656e-08	0	0	1_to_1	exon_length_diff	0.87954	1	1	1	1	diff_parts_same_contig		Variation	Variation										0
Blood	ENSG00000240824	MTND3P7	ENSG00000240824	ENSG00000240824	processed_pseudogene	processed_pseudogene	5.17	5.13	5.17	5.13	0	0			0	0	1_to_1	identical gene model		1	1	1	1														0
Blood	ENSG00000240827		ENSG00000240827	ENSG00000240827	processed_pseudogene	processed_pseudogene	0.91	0.9	0.91	0.9	0	0			0	0	1_to_1	identical gene model		1	1	1	1														0
Blood	ENSG00000240828	RPL21P4	ENSG00000240828	ENSG00000240828	processed_pseudogene	processed_pseudogene	2.6075	2.5975	2.415	2.405	0	0			0	0	1_to_1	identical gene model		1	1	1	1	diff_parts_same_contig		GRC Housekeeping	GRC Housekeeping										0
Blood	ENSG00000240837	RN7SL77P	ENSG00000240837	ENSG00000240837	misc_RNA	misc_RNA					0	0			1	1	1_to_1	exon_length_diff	0.998639	1	1	1	1	diff_parts_same_contig													0
Blood	ENSG00000240842		ENSG00000240842	ENSG00000240842	lncRNA	lncRNA					0	0					1_to_1	identical gene model		3	3	1	1														0
Blood	ENSG00000240846	RPS15P9	ENSG00000240846	ENSG00000240846	processed_pseudogene	processed_pseudogene	6.17	6.13	6.17	6.13	0	0			0	0	1_to_1	identical gene model		1	1	1	1														0
Blood	ENSG00000240847	RN7SL497P	ENSG00000240847	ENSG00000240847	misc_RNA	misc_RNA					0	0					1_to_1	exon_length_diff	0.998671	1	1	1	1														0
Blood	ENSG00000240849	PEDS1	ENSG00000240849	ENSG00000240849	protein_coding	protein_coding	4.83423	4.8047	4.62	4.6	1	1	0.00272864	1.00507e-84	0.950868	0.950868	1_to_1	identical gene model		6;6;5;5;7	6;6;5;7;5	5	5	diff_parts_same_contig										0	EFO_0005091	0.17892	0
Blood	ENSG00000240853	RN7SL328P	ENSG00000240853	ENSG00000240853	misc_RNA	misc_RNA	8.78053	8.61579	5.22	5.14	0	0			0	0	1_to_1	exon_length_diff	0.999333	1	1	1	1														0
Blood	ENSG00000240854	PSMC2P1	ENSG00000240854	ENSG00000240854	processed_pseudogene	processed_pseudogene	0.38	0.377778	0.34	0.34	0	0			0.1	0.1	1_to_1	identical gene model		1	1	1	1														0
Blood	ENSG00000240857	RDH14	ENSG00000240857	ENSG00000240857	protein_coding	protein_coding	13.3314	13.2452	11.74	11.67	1	1	0.0027291	9.99467e-85	0.673353	0.673353	1_to_1	identical gene model		2;2	2;2	2	2											0	EFO_0004312	0.36472	0
Blood	ENSG00000240859	LINC03014	ENSG00000240859	ENSG00000240859	lncRNA	lncRNA	0.674418	0.66996	0.57	0.57	1	1	0.00272991	9.99467e-85	0.95767	0.95767	1_to_1	identical gene model		2;3;2;2;4;2	3;2;4;2;2;2	6	6			GRC Housekeeping	GRC Housekeeping							0	HP_0100806	0.019492	0
Blood	ENSG00000240861		ENSG00000240861	ENSG00000240861	processed_pseudogene	processed_pseudogene	3.13	3.11267	1.49	1.48	0	0			0.166667	0.166667	1_to_1	identical gene model		1	1	1	1														0
Blood	ENSG00000240863	RN7SL645P	ENSG00000240863	ENSG00000240863	misc_RNA	misc_RNA					0	0					1_to_1	exon_length_diff	0.998513	1	1	1	1														0
Blood	ENSG00000240864	IGKV1-16	ENSG00000240864	ENSG00000240864	IG_V_gene	IG_V_gene	200.32	199.604	100.66	98.31	1	1	-0.000295349	0.852921	0.00300167	0.00302848	1_to_1	identical gene model		2	2	1	1	new_contig_added		Path Problem	Path Problem, Gap							0	EFO_0005046	0.58682	0
Blood	ENSG00000240868	C1QTNF9-AS1	ENSG00000240868	ENSG00000240868	lncRNA	lncRNA	2.16429	2.15	1.72	1.71	0	0			0	0	1_to_1	identical gene model		2	2	1	1	diff_parts_same_contig													0
Blood	ENSG00000240869	RN7SL128P	ENSG00000240869	ENSG00000240869	misc_RNA	misc_RNA	11.1237	11.26	5.205	5.27	0	0			0.111111	0.111111	1_to_1	exon_length_diff	0.998697	1	1	1	1														0
Blood	ENSG00000240870	RPL19P14	ENSG00000240870	ENSG00000240870	processed_pseudogene	processed_pseudogene	1.3	1.3	1.3	1.3	0	0			0	0	1_to_1	identical gene model		1	1	1	1				GRC Housekeeping										0
Blood	ENSG00000240871	KRTAP4-7	ENSG00000240871	ENSG00000240871	protein_coding	protein_coding					0	0					1_to_1	identical gene model		1;2	1;2	2	2			Localization Problem, Variation, GRC Housekeeping	Localization Problem, Variation, GRC Housekeeping							0	EFO_0000673;EFO_0000519	0.18479	0
Blood	ENSG00000240873	RPS29P22	ENSG00000240873	ENSG00000240873	processed_pseudogene	processed_pseudogene					0	0					1_to_1	identical gene model		1	1	1	1	new_contig_added													0
Blood	ENSG00000240874		ENSG00000240874	ENSG00000240874	processed_pseudogene	processed_pseudogene	1.32	1.31	1.32	1.31	0	0			0	0	1_to_1	identical gene model		1	1	1	1	diff_parts_same_contig													0
Blood	ENSG00000240875	LINC00886	ENSG00000240875	ENSG00000240875	lncRNA	lncRNA	1.63197	1.62041	1.07	1.06	1	1	0.00273002	9.99467e-85	0.966204	0.966204	1_to_1	identical gene model		3;2;3;3;3	3;3;3;3;2	5	5	new_contig_added, diff_parts_same_contig										0	MONDO_0002358	0.013305	0
Blood	ENSG00000240877	RN7SL521P	ENSG00000240877	ENSG00000240877	misc_RNA	misc_RNA	10.0851	9.66343	8.92	8.435	1	1	-0.00289044	0.611351	0	0	1_to_1	exon_length_diff	0.99798	1	1	1	1														0
Blood	ENSG00000240881		ENSG00000240881	ENSG00000240881	processed_pseudogene	processed_pseudogene	0.653333	0.65	0.6	0.6	0	0			0	0	1_to_1	identical gene model		1	1	1	1	diff_parts_same_contig													0
Blood	ENSG00000240882		ENSG00000240882	ENSG00000240882	processed_pseudogene	processed_pseudogene	0.778621	0.771379	0.51	0.51	0	0			0	0	1_to_1	identical gene model		1	1	1	1														0
Blood	ENSG00000240888		ENSG00000240888	ENSG00000240888	lncRNA	lncRNA	2.072	2.056	1.54	1.53	0	0			0	0	1_to_1	identical gene model		2	2	1	1	diff_parts_same_contig										0	EFO_0002496	0.041585	0
Blood	ENSG00000240889	NDUFB2-AS1	ENSG00000240889	ENSG00000240889	lncRNA	lncRNA	2.45967	2.44483	2.21	2.2	1	1	0.00273008	9.99467e-85	0.0643193	0.0643193	1_to_1	identical gene model		2	2	1	1														0
Blood	ENSG00000240890		ENSG00000240890	ENSG00000240890	processed_pseudogene	processed_pseudogene	0.805	0.800291	0.64	0.635	1	1	0.00273005	9.99467e-85	0	0	1_to_1	identical gene model		2	2	1	1														0
Blood	ENSG00000240891	PLCXD2	ENSG00000240891	ENSG00000240891	protein_coding	protein_coding	7.09762	7.05317	6.15	6.1	1	1	0.00272946	9.99467e-85	0.201774	0.201774	1_to_1	identical gene model		4;3;2;5;4	4;5;4;3;2	5	5											0	EFO_0006336	0.25955	0
Blood	ENSG00000240893	LINC02042	ENSG00000240893	ENSG00000240893	lncRNA	lncRNA	0.502549	0.49902	0.325	0.325	1	1	0.00273003	9.99467e-85	0	0	1_to_1	identical gene model		5	5	1	1											0	EFO_0005922	0.036219	0
Blood	ENSG00000240895		ENSG00000240895	ENSG00000240895	lncRNA	lncRNA					0	0					1_to_1	identical gene model		4	4	1	1														0
Blood	ENSG00000240898		ENSG00000240898	ENSG00000240898	processed_pseudogene	processed_pseudogene	3.66155	3.63787	3.115	3.095	1	1	0.00273003	9.99467e-85	0.017483	0.017483	1_to_1	identical gene model		1	1	1	1	diff_parts_same_contig													0
Blood	ENSG00000240902	APOOP2	ENSG00000240902	ENSG00000240902	processed_pseudogene	processed_pseudogene	1.53	1.515	1.53	1.515	0	0			0	0	1_to_1	identical gene model		1	1	1	1														0
Blood	ENSG00000240905	RN7SL798P	ENSG00000240905	ENSG00000240905	misc_RNA	misc_RNA	7.298	6.82451	4.615	4.32	0	0			0	0	1_to_1	exon_length_diff	0.872841	1	1	1	1														0
Blood	ENSG00000240912	H2BP3	ENSG00000240912	ENSG00000240912	processed_pseudogene	processed_pseudogene	3.13364	3.11455	2.44	2.43	0	0			0	0	1_to_1	identical gene model		1	1	1	1														0
Blood	ENSG00000240914	RPL15P2	ENSG00000240914	ENSG00000240914	processed_pseudogene	processed_pseudogene	3.76814	3.74352	2.82	2.8	1	1	0.00273002	9.99467e-85	0.056077	0.056077	1_to_1	identical gene model		1	1	1	1														0
Blood	ENSG00000240915		ENSG00000240915	ENSG00000240915	lncRNA	lncRNA	4.34	4.32	4.34	4.32	0	0			0	0	1_to_1	identical gene model		2	2	1	1											0	EFO_1000044	0.035857	0
Blood	ENSG00000240919		ENSG00000240919	ENSG00000240919	processed_pseudogene	processed_pseudogene					0	0			1	1	1_to_1	identical gene model		2	2	1	1	diff_parts_same_contig													0
Blood	ENSG00000240922	LSAMP-AS1	ENSG00000240922	ENSG00000240922	lncRNA	lncRNA					0	0					1_to_1	identical gene model		4	4	1	1											0	EFO_0000616	0.024926	0
Blood	ENSG00000240925	RPS20P31	ENSG00000240925	ENSG00000240925	processed_pseudogene	processed_pseudogene	5.51044	5.46178	4.35	4.32	0	0			0	0	1_to_1	identical gene model		1	1	1	1			Missing sequence	Missing sequence										0
Blood	ENSG00000240927	RN7SL209P	ENSG00000240927	ENSG00000240927	misc_RNA	misc_RNA	8.38167	8.23	5.935	5.825	0	0			0.510417	0.510417	1_to_1	exon_length_diff	0.999275	1	1	1	1														0
Blood	ENSG00000240934		ENSG00000240934	ENSG00000240934	processed_pseudogene	processed_pseudogene	3.0235	3.0075	2.245	2.235	0	0			0	0	1_to_1	identical gene model		1	1	1	1	diff_parts_same_contig													0
Blood	ENSG00000240935	PLGLA	ENSG00000240935	ENSG00000240935	transcribed_unprocessed_pseudogene	transcribed_unprocessed_pseudogene	1.09893	1.0925	0.8	0.79	0	0			0.77589	0.77589	1_to_1	identical gene model		5;4;3	5;3;4	3	3			Path Problem	Path Problem							0	EFO_0000182	0.025871	0
Blood	ENSG00000240936	RN7SL554P	ENSG00000240936	ENSG00000240936	misc_RNA	misc_RNA	4.38	4.55667	4.17	4.34	0	0			0	0	1_to_1	exon_length_diff	0.997297	1	1	1	1														0
Blood	ENSG00000240940	RN7SL591P	ENSG00000240940	ENSG00000240940	misc_RNA	misc_RNA	14.6	12.85	14.6	12.85	0	0			0	0	1_to_1	exon_length_diff	0.867633	1	1	1	1	diff_parts_same_contig			GRC Housekeeping										0
Blood	ENSG00000240950		ENSG00000240950	ENSG00000240950	processed_pseudogene	processed_pseudogene	1.25125	1.24375	1.16	1.155	0	0			0.0833333	0.0833333	1_to_1	identical gene model		1	1	1	1														0
Blood	ENSG00000240951	MTCO2P6	ENSG00000240951	ENSG00000240951	processed_pseudogene	processed_pseudogene	2.47	2.455	2.47	2.455	0	0			0	0	1_to_1	identical gene model		1	1	1	1														0
Blood	ENSG00000240954	RPL4P1	ENSG00000240954	ENSG00000240954	processed_pseudogene	processed_pseudogene	3.97004	3.95894	3.48	3.47	1	1	-0.000957736	0.674806	0	0	1_to_1	identical gene model	0.999374	1	1	1	1	new_contig_added		GRC Housekeeping	GRC Housekeeping										0
Blood	ENSG00000240959	ST13P14	ENSG00000240959	ENSG00000240959	processed_pseudogene	processed_pseudogene	1.1	1.09	1.1	1.09	0	0			0	0	1_to_1	identical gene model		2	2	1	1														0
Blood	ENSG00000240960		ENSG00000240960	ENSG00000240960	processed_pseudogene	processed_pseudogene					0	0					1_to_1	identical gene model		1	1	1	1	diff_parts_same_contig													0
Blood	ENSG00000240961	RN7SL415P	ENSG00000240961	ENSG00000240961	misc_RNA	misc_RNA					0	0					1_to_1	exon_length_diff	0.999308	1	1	1	1	diff_parts_same_contig													0
Blood	ENSG00000240963		ENSG00000240963	ENSG00000240963	lncRNA	lncRNA	1.798	1.789	1.825	1.81	0	0			0	0	1_to_1	identical gene model		4	4	1	1											0	EFO_0003060	0.028975	0
Blood	ENSG00000240964	RN7SL751P	ENSG00000240964	ENSG00000240964	misc_RNA	misc_RNA	4.14	4.32	4.14	4.32	0	0			0	0	1_to_1	exon_length_diff	0.997222	1	1	1	1														0
Blood	ENSG00000240966	RN7SL681P	ENSG00000240966	ENSG00000240966	misc_RNA	misc_RNA	5.68667	5.47417	4.565	4.395	0	0			0	0	1_to_1	exon_length_diff	0.997945	1	1	1	1	diff_parts_same_contig													0
Blood	ENSG00000240970	RPL23AP64	ENSG00000240970	ENSG00000240970	processed_pseudogene	processed_pseudogene	4.07888	4.05569	3.315	3.295	1	1	0.00273002	9.99467e-85	0	0	1_to_1	identical gene model		1	1	1	1	diff_parts_same_contig		Clone Problem	Clone Problem										0
Blood	ENSG00000240972	MIF	ENSG00000240972	ENSG00000240972	protein_coding	protein_coding	514.549	511.015	491.685	488.245	1	1	0.00277249	7.51447e-83	0.733455	0.733456	1_to_1	identical gene model		3;2;2	3;2;2	3	3	new_contig_added, diff_parts_same_contig		Clone Problem	Clone Problem			1	Persistent Mullerian duct syndrome, type I;{Rheumatoid arthritis, systemic juvenile, susceptibility to}	3;3	known_molec_cause;known_molec_cause	0	EFO_0000685	0.66148	0
Blood	ENSG00000240973		ENSG00000240973	ENSG00000240973	lncRNA	lncRNA	0.37	0.37	0.37	0.37	0	0			0	0	1_to_1	identical gene model		2	2	1	1	diff_parts_same_contig													0
Blood	ENSG00000240974	RPS27AP10	ENSG00000240974	ENSG00000240974	processed_pseudogene	processed_pseudogene	15.745	15.675	15.53	15.46	0	0			0	0	1_to_1	identical gene model		1	1	1	1	diff_parts_same_contig													0
Blood	ENSG00000240975		ENSG00000240975	ENSG00000240975	processed_pseudogene	processed_pseudogene	2.07333	2.06667	0.84	0.84	0	0			0	0	1_to_1	identical gene model		1	1	1	1														0
Blood	ENSG00000240977	RN7SL283P	ENSG00000240977	ENSG00000240977	misc_RNA	misc_RNA					0	0					1_to_1	exon_length_diff	0.99868	1	1	1	1	diff_parts_same_contig		Path Problem	Path Problem										0
Blood	ENSG00000240980		ENSG00000240980	ENSG00000240980	lncRNA	lncRNA					0	0					1_to_1	identical gene model		3	3	1	1														0
Blood	ENSG00000240983		ENSG00000240983	ENSG00000240983	processed_pseudogene	processed_pseudogene					0	0					1_to_1	identical gene model		1	1	1	1	diff_parts_same_contig													0
Blood	ENSG00000240990	HOXA11-AS	ENSG00000240990	ENSG00000240990	lncRNA	lncRNA	0.408	0.404	0.34	0.34	0	0			0.8	0.8	1_to_1	identical gene model		2;3;2;2;5;2;2;3;2;3	3;2;5;2;2;3;2;2;3;2	10	10	diff_parts_same_contig										0	EFO_0000280	0.03944	0
Blood	ENSG00000240991	RPL23AP67	ENSG00000240991	ENSG00000240991	processed_pseudogene	processed_pseudogene	2.0885	2.0795	1.545	1.535	0	0			0	0	1_to_1	identical gene model		1	1	1	1	diff_parts_same_contig		Gap	Gap										0
Blood	ENSG00000240992	RPS23P4	ENSG00000240992	ENSG00000240992	processed_pseudogene	processed_pseudogene					0	0					1_to_1	identical gene model		2	2	1	1														0
Blood	ENSG00000240993	RN7SL459P	ENSG00000240993	ENSG00000240993	misc_RNA	misc_RNA					0	0					1_to_1	exon_length_diff	0.998013	1	1	1	1														0
Blood	ENSG00000240995		ENSG00000240995	ENSG00000240995	processed_pseudogene	processed_pseudogene					0	0					1_to_1	identical gene model		2	2	1	1			GRC Housekeeping, Path Problem, Gap	GRC Housekeeping, Gap										0
Blood	ENSG00000240996		ENSG00000240996	ENSG00000240996	lncRNA	lncRNA	1.32923	1.31962	0.8	0.795	0	0			0	0	1_to_1	identical gene model		2	2	1	1	diff_parts_same_contig													0
Blood	ENSG00000240997	RN7SL183P	ENSG00000240997	ENSG00000240997	misc_RNA	misc_RNA					0	0					1_to_1	exon_length_diff	0.998658	1	1	1	1	diff_parts_same_contig													0
Blood	ENSG00000241002	RPL32P13	ENSG00000241002	ENSG00000241002	processed_pseudogene	processed_pseudogene					0	0					1_to_1	identical gene model		1	1	1	1														0
Blood	ENSG00000241003		ENSG00000241003	ENSG00000241003	processed_pseudogene	processed_pseudogene	1.85	1.82	1.85	1.82	0	0			0	0	1_to_1	identical gene model		1	1	1	1	diff_parts_same_contig			GRC Housekeeping										0
Blood	ENSG00000241007	SEPTIN7P6	ENSG00000241007	ENSG00000241007	processed_pseudogene	processed_pseudogene	0.724314	0.721373	0.52	0.51	0	0			0.00980392	0.00980392	1_to_1	identical gene model		1	1	1	1														0
Blood	ENSG00000241008	RPL7AP55	ENSG00000241008	ENSG00000241008	processed_pseudogene	processed_pseudogene	7.48	7.36	7.48	7.36	0	0			0	0	1_to_1	identical gene model		1	1	1	1	diff_parts_same_contig		Variation	Variation										0
Blood	ENSG00000241011		ENSG00000241011	ENSG00000241011	processed_pseudogene	processed_pseudogene	4.71	4.68	4.71	4.68	0	0			0	0	1_to_1	identical gene model		1	1	1	1			GRC Housekeeping											0
Blood	ENSG00000241014	GPR199P	ENSG00000241014	ENSG00000241014	transcribed_unitary_pseudogene	transcribed_unitary_pseudogene	0.281333	0.279333	0.23	0.23	0	0			0.999402	0.999402	1_to_1	identical gene model		3;1	3;1	2	2			Clone Problem											0
Blood	ENSG00000241015	TPM3P9	ENSG00000241015	ENSG00000241015	transcribed_processed_pseudogene	transcribed_processed_pseudogene	10.3657	10.2942	9.18	9.14	1	1	0.00278016	9.59308e-71	0.477194	0.477161	1_to_1	identical gene model		2;1	2;1	2	2	diff_parts_same_contig		Variation	Variation							0	EFO_0003914	0.0036958	0
Blood	ENSG00000241018	RCC2P5	ENSG00000241018	ENSG00000241018	processed_pseudogene	processed_pseudogene	1.16667	1.16333	0.78	0.78	0	0			0	0	1_to_1	identical gene model		1	1	1	1														0
Blood	ENSG00000241020	RPL32P24	ENSG00000241020	ENSG00000241020	processed_pseudogene	processed_pseudogene					0	0			1	1	1_to_1	identical gene model		1	1	1	1	diff_parts_same_contig													0
Blood	ENSG00000241022	NIPA2P2	ENSG00000241022	ENSG00000241022	processed_pseudogene	processed_pseudogene	1.04	1.04	1.04	1.04	0	0			0	0	1_to_1	identical gene model		1	1	1	1														0
Blood	ENSG00000241026		ENSG00000241026	ENSG00000241026	unprocessed_pseudogene	unprocessed_pseudogene	0.98	0.97	0.98	0.97	0	0			0	0	1_to_1	identical gene model		2	2	1	1	diff_parts_same_contig													0
Blood	ENSG00000241030	RPL29P24	ENSG00000241030	ENSG00000241030	processed_pseudogene	processed_pseudogene	2.39667	2.38294	1.88	1.87	0	0			0	0	1_to_1	identical gene model		2	2	1	1														0
Blood	ENSG00000241032	RN7SL709P	ENSG00000241032	ENSG00000241032	misc_RNA	misc_RNA	7.95571	7.51286	5.94	5.61	0	0			0	0	1_to_1	exon_length_diff	0.871281	1	1	1	1			Clone Problem	Clone Problem										0
Blood	ENSG00000241035		ENSG00000241035	ENSG00000241035	processed_pseudogene	processed_pseudogene					0	0			1	1	1_to_1	identical gene model		1	1	1	1	diff_parts_same_contig, new_contig_added													0
Blood	ENSG00000241037	RN7SL335P	ENSG00000241037	ENSG00000241037	misc_RNA	misc_RNA					0	0					1_to_1	exon_length_diff	0.998693	1	1	1	1														0
Blood	ENSG00000241042		ENSG00000241042	ENSG00000241042	lncRNA	lncRNA					0	0					1_to_1	identical gene model		2	2	1	1			Clone Problem											0
Blood	ENSG00000241045	RPL7P43	ENSG00000241045	ENSG00000241045	processed_pseudogene	processed_pseudogene					0	0					1_to_1	identical gene model		1	1	1	1														0
Blood	ENSG00000241048		ENSG00000241048	ENSG00000241048	lncRNA	lncRNA					0	0					1_to_1	identical gene model		6	6	1	1														0
Blood	ENSG00000241052	RPL23AP70	ENSG00000241052	ENSG00000241052	processed_pseudogene	processed_pseudogene	2.01625	2.00125	1.83	1.82	0	0			0	0	1_to_1	identical gene model		1	1	1	1	diff_parts_same_contig													0
Blood	ENSG00000241054		ENSG00000241054	ENSG00000241054	lncRNA	lncRNA					0	0					1_to_1	identical gene model		2	2	1	1														0
Blood	ENSG00000241057		ENSG00000241057	ENSG00000241057	transcribed_unprocessed_pseudogene	transcribed_unprocessed_pseudogene	0.982385	0.976385	0.78	0.78	1	1	0.00273003	9.99467e-85	0.841418	0.841418	1_to_1	identical gene model		7	7	1	1	diff_parts_same_contig													0
Blood	ENSG00000241058	NSUN6	ENSG00000241058	ENSG00000241058	protein_coding	protein_coding	18.623	18.4956	16.75	16.67	1	1	0.00272891	9.99467e-85	0.206312	0.206312	1_to_1	identical gene model		11;3;2;2;3;3;5;3	11;3;5;3;3;2;2;3	8	8				GRC Housekeeping							0	EFO_0005423	0.26074	0
Blood	ENSG00000241059		ENSG00000241059	ENSG00000241059	lncRNA	lncRNA	1.44567	1.43821	1.29	1.28	0	0			0	0	1_to_1	identical gene model		1	1	1	1	diff_parts_same_contig													0
Blood	ENSG00000241061	RPL5P1	ENSG00000241061	ENSG00000241061	processed_pseudogene	processed_pseudogene	3.76366	3.73882	3.015	2.995	1	1	0.00273011	9.99467e-85	0.0268788	0.0268788	1_to_1	identical gene model		1	1	1	1			Gap, GRC Housekeeping	Gap, GRC Housekeeping										0
Blood	ENSG00000241064	RN7SL110P	ENSG00000241064	ENSG00000241064	misc_RNA	misc_RNA	6.675	6.485	6.675	6.485	0	0			0	0	1_to_1	exon_length_diff	0.998587	1	1	1	1	diff_parts_same_contig													0
Blood	ENSG00000241067	RPL17P40	ENSG00000241067	ENSG00000241067	processed_pseudogene	processed_pseudogene	2.85875	2.84375	2.855	2.84	0	0			0	0	1_to_1	identical gene model		2	2	1	1			Unknown	Unknown										0
Blood	ENSG00000241069		ENSG00000241069	ENSG00000241069	transcribed_processed_pseudogene	transcribed_processed_pseudogene					0	0			1	1	1_to_1	identical gene model		1	1	1	1														0
Blood	ENSG00000241073		ENSG00000241073	ENSG00000241073	lncRNA	lncRNA					0	0			1	1	1_to_1	identical gene model		2	2	1	1			Clone Problem, GRC Housekeeping											0
Blood	ENSG00000241074	RN7SL813P	ENSG00000241074	ENSG00000241074	misc_RNA	misc_RNA					0	0					1_to_1	exon_length_diff	0.986799	1	1	1	1	diff_parts_same_contig		Path Problem	Path Problem										0
Blood	ENSG00000241081	RPL22P2	ENSG00000241081	ENSG00000241081	processed_pseudogene	processed_pseudogene	8.20824	8.09794	4.43	4.395	1	1	0.00273003	9.99467e-85	0.00526144	0.00526144	1_to_1	identical gene model		1	1	1	1														0
Blood	ENSG00000241082	RN7SL259P	ENSG00000241082	ENSG00000241082	misc_RNA	misc_RNA					0	0					1_to_1	exon_length_diff	0.998419	1	1	1	1														0
Blood	ENSG00000241088	RPL17P44	ENSG00000241088	ENSG00000241088	processed_pseudogene	processed_pseudogene					0	0					1_to_1	identical gene model		1	1	1	1	diff_parts_same_contig													0
Blood	ENSG00000241095	CYP51A1P1	ENSG00000241095	ENSG00000241095	processed_pseudogene	processed_pseudogene	0.365185	0.361852	0.29	0.28	0	0			0.217172	0.217172	1_to_1	identical gene model		1	1	1	1														0
Blood	ENSG00000241097	RPL36AP38	ENSG00000241097	ENSG00000241097	processed_pseudogene	processed_pseudogene					0	0					1_to_1	identical gene model		1	1	1	1														0
Blood	ENSG00000241098	LINC01994	ENSG00000241098	ENSG00000241098	lncRNA	lncRNA	0.5125	0.5075	0.36	0.355	0	0			0	0	1_to_1	identical gene model		4	4	1	1														0
Blood	ENSG00000241101	PRICKLE2-AS2	ENSG00000241101	ENSG00000241101	lncRNA	lncRNA					0	0					1_to_1	identical gene model		4	4	1	1														0
Blood	ENSG00000241102		ENSG00000241102	ENSG00000241102	processed_pseudogene	processed_pseudogene					0	0					1_to_1	identical gene model		2	2	1	1	diff_parts_same_contig		Clone Problem	Clone Problem										0
Blood	ENSG00000241103	RPL35AP11	ENSG00000241103	ENSG00000241103	processed_pseudogene	processed_pseudogene					0	0					1_to_1	identical gene model		1	1	1	1														0
Blood	ENSG00000241104	CEACAMP10	ENSG00000241104	ENSG00000241104	transcribed_processed_pseudogene	transcribed_processed_pseudogene					0	0			1	1	1_to_1	identical gene model		9;2	9;2	2	2	diff_parts_same_contig		Clone Problem	Clone Problem										0
Blood	ENSG00000241105		ENSG00000241105	ENSG00000241105	processed_pseudogene	processed_pseudogene					0	0					1_to_1	identical gene model		1	1	1	1														0
Blood	ENSG00000241106	HLA-DOB	ENSG00000241106	ENSG00000241106	protein_coding	protein_coding	13.0457	12.9619	10.55	10.51	1	1	0.00272917	9.99467e-85	0.963821	0.963822	1_to_1	identical gene model		6;3;5;6;7	6;6;7;5;3	5	5			Gap, Path Problem, Variation, GRC Housekeeping	Gap, Path Problem, Variation, GRC Housekeeping							0	EFO_1001857	0.2719	0
Blood	ENSG00000241111	PRICKLE2-AS1	ENSG00000241111	ENSG00000241111	lncRNA	lncRNA	0.19	0.186667	0.12	0.12	0	0			0.95022	0.95022	1_to_1	identical gene model		3	3	1	1											0	EFO_0000729	0.0023565	0
Blood	ENSG00000241112	RPL29P14	ENSG00000241112	ENSG00000241112	processed_pseudogene	processed_pseudogene	3.41018	3.38839	2.585	2.575	0	0			0	0	1_to_1	identical gene model		1	1	1	1														0
Blood	ENSG00000241114		ENSG00000241114	ENSG00000241114	processed_pseudogene	processed_pseudogene					0	0			1	1	1_to_1	identical gene model		1	1	1	1														0
Blood	ENSG00000241119	UGT1A9	ENSG00000241119	ENSG00000241119	protein_coding	protein_coding	0.255714	0.255714	0.19	0.19	0	0			0.586667	0.586667	1_to_1	identical gene model		5	5	1	1			Clone Problem	Clone Problem							0	EFO_0004570	0.66021	0
Blood	ENSG00000241120	HMGN1P8	ENSG00000241120	ENSG00000241120	processed_pseudogene	processed_pseudogene	9.40625	9.35031	7.785	7.745	0	0			0	0	1_to_1	identical gene model		1	1	1	1														0
Blood	ENSG00000241123	KRTAP10-5	ENSG00000241123	ENSG00000241123	protein_coding	protein_coding	0.753333	0.75	0.47	0.47	0	0			0	0	1_to_1	identical gene model	0.998782	1	1	1	1	diff_parts_same_contig			Variation							0	EFO_0000181;EFO_0000349	0.18479	0
Blood	ENSG00000241127	YAE1	ENSG00000241127	ENSG00000241127	protein_coding	protein_coding	13.2584	13.1688	11.08	10.95	1	1	0.00272998	9.99467e-85	0.471058	0.471058	1_to_1	identical gene model		3;3;3;2;2;2	2;3;3;3;2;2	6	6											0	EFO_0003888	0.2707	0
Blood	ENSG00000241128	OR14A2	ENSG00000241128	ENSG00000241128	protein_coding	protein_coding	0.25	0.24	0.25	0.24	0	0			0	0	1_to_1	identical gene model		1;3	3;1	2	2	diff_parts_same_contig										0	EFO_0007986	0.054754	0
Blood	ENSG00000241129	RPL22P19	ENSG00000241129	ENSG00000241129	transcribed_processed_pseudogene	transcribed_processed_pseudogene	1.87	1.855	1.87	1.855	0	0			0.928571	0.928571	1_to_1	identical gene model		1;1	1;1	2	2					Low Mappability	High Signal Region								0
Blood	ENSG00000241130	RPL32P30	ENSG00000241130	ENSG00000241130	processed_pseudogene	processed_pseudogene					0	0					1_to_1	identical gene model		1	1	1	1	diff_parts_same_contig													0
Blood	ENSG00000241131	LINC02032	ENSG00000241131	ENSG00000241131	lncRNA	lncRNA	0.38	0.37	0.38	0.37	0	0			0.5	0.5	1_to_1	identical gene model		2;3;3;2;2;2;2	2;2;3;2;3;2;2	7	7														0
Blood	ENSG00000241134	BET1P1	ENSG00000241134	ENSG00000241134	processed_pseudogene	processed_pseudogene	7.95893	7.91125	6.325	6.285	1	1	0.00273002	9.99467e-85	0.710997	0.710997	1_to_1	identical gene model		1	1	1	1	diff_parts_same_contig													0
Blood	ENSG00000241135	LINC00881	ENSG00000241135	ENSG00000241135	lncRNA	lncRNA	1.28485	1.27732	0.86	0.86	1	1	0.00273003	9.99467e-85	0.253569	0.253569	1_to_1	identical gene model		2;3;3;3;3;3;4;4;3;1;4	3;3;3;1;3;2;3;4;3;4;4	11	11	diff_parts_same_contig					High Signal Region								0
Blood	ENSG00000241136	PAICSP6	ENSG00000241136	ENSG00000241136	processed_pseudogene	processed_pseudogene	0.37	0.37	0.37	0.37	0	0			0.952381	0.952381	1_to_1	identical gene model		2	2	1	1	diff_parts_same_contig													0
Blood	ENSG00000241143	RPL32P9	ENSG00000241143	ENSG00000241143	transcribed_processed_pseudogene	transcribed_processed_pseudogene					0	0					1_to_1	identical gene model		1	1	1	1														0
Blood	ENSG00000241144	RN7SL728P	ENSG00000241144	ENSG00000241144	misc_RNA	misc_RNA					0	0					1_to_1	exon_length_diff	0.998667	1	1	1	1			Unknown	Unknown										0
Blood	ENSG00000241146	RPL7P41	ENSG00000241146	ENSG00000241146	processed_pseudogene	processed_pseudogene	1.94	1.93	1.94	1.93	0	0			0	0	1_to_1	identical gene model		1	1	1	1														0
Blood	ENSG00000241149	ZNF722	ENSG00000241149	ENSG00000241149	protein_coding	protein_coding	0.59	0.58	0.59	0.58	0	0			0	0	1_to_1	identical gene model		4	4	1	1											0	EFO_0004530	0.23886	0
Blood	ENSG00000241151	LINC02066	ENSG00000241151	ENSG00000241151	lncRNA	lncRNA					0	0					1_to_1	identical gene model		3	3	1	1			Variation	Variation							0	EFO_0000519	0.014927	0
Blood	ENSG00000241152	RN7SL720P	ENSG00000241152	ENSG00000241152	misc_RNA	misc_RNA					0	0					1_to_1	exon_length_diff	0.998684	1	1	1	1														0
Blood	ENSG00000241155	ARHGAP31-AS1	ENSG00000241155	ENSG00000241155	lncRNA	lncRNA	1.43316	1.42392	1.06	1.05	0	0			0	0	1_to_1	identical gene model		2	2	1	1	diff_parts_same_contig										0	EFO_0000326	0.0084934	0
Blood	ENSG00000241156	RN7SL582P	ENSG00000241156	ENSG00000241156	misc_RNA	misc_RNA					0	0					1_to_1	exon_length_diff	0.998566	1	1	1	1														0
Blood	ENSG00000241157	RPL32P32	ENSG00000241157	ENSG00000241157	processed_pseudogene	processed_pseudogene	7.29793	7.25215	4.96	4.93	1	1	0.00273001	9.99467e-85	0	0	1_to_1	identical gene model		1	1	1	1			GRC Housekeeping, Path Problem, Gap	GRC Housekeeping, Gap										0
Blood	ENSG00000241158	ADAMTS9-AS1	ENSG00000241158	ENSG00000241158	lncRNA	lncRNA	1.46	1.4525	0.905	0.9	0	0			0.333333	0.333333	1_to_1	identical gene model		2;2;2;2;2;4;3;1;2;3;3;2;3;2;4;4;2;4;3;2;5	3;4;2;2;5;4;4;3;2;2;2;2;2;1;3;2;3;4;3;2;2	21	21											0	EFO_0000305	0.040247	0
Blood	ENSG00000241159	RN7SL160P	ENSG00000241159	ENSG00000241159	misc_RNA	misc_RNA	8.525	9.5625	5.6	6.21	0	0			0	0	1_to_1	exon_length_diff	0.895221	1	1	1	1														0
Blood	ENSG00000241162	RN7SL617P	ENSG00000241162	ENSG00000241162	misc_RNA	misc_RNA	3.77	3.65	3.77	3.65	0	0			0	0	1_to_1	exon_length_diff	0.998052	1	1	1	1	diff_parts_same_contig													0
Blood	ENSG00000241163	LINC00877	ENSG00000241163	ENSG00000241163	lncRNA	lncRNA	12.8674	12.7884	11.91	11.865	1	1	0.00272932	9.99467e-85	0.938317	0.938317	1_to_1	identical gene model		3;3;7;9;5;3;3;4;7;9;6;4;3;5;5;4;4;8;7;3;3;7	7;7;5;4;7;3;8;7;3;9;9;4;5;6;5;3;3;3;3;3;4;4	22	22											0	HP_0100806	0.010385	0
Blood	ENSG00000241168		ENSG00000241168	ENSG00000241168	lncRNA	lncRNA	0.9	0.89	0.9	0.89	0	0			0	0	1_to_1	identical gene model		5	5	1	1	new_contig_added, diff_parts_same_contig										0	EFO_0001064	0.038784	0
Blood	ENSG00000241169		ENSG00000241169	ENSG00000241169	lncRNA	lncRNA	1.71333	1.70333	1.64	1.63	0	0			0	0	1_to_1	identical gene model		2	2	1	1	new_contig_added		Path Problem, Clone Problem	Path Problem							0	EFO_0002496	0.04976	0
Blood	ENSG00000241170	RPL31P46	ENSG00000241170	ENSG00000241170	transcribed_processed_pseudogene	transcribed_processed_pseudogene	10.0849	10.0235	9.16	9.11	1	1	0.00273004	9.99467e-85	0.816125	0.816125	1_to_1	identical gene model		1;2;2;2;5;2	5;2;2;2;2;1	6	6														0
Blood	ENSG00000241172	RN7SL70P	ENSG00000241172	ENSG00000241172	misc_RNA	misc_RNA					0	0					1_to_1	exon_length_diff	0.998013	1	1	1	1	diff_parts_same_contig													0
Blood	ENSG00000241174	RN7SL570P	ENSG00000241174	ENSG00000241174	misc_RNA	misc_RNA					0	0					1_to_1	exon_length_diff	0.869276	1	1	1	1														0
Blood	ENSG00000241175	RN7SL494P	ENSG00000241175	ENSG00000241175	misc_RNA	misc_RNA	7.66093	7.5407	4.81	4.73	0	0			0	0	1_to_1	exon_length_diff	0.998026	1	1	1	1	diff_parts_same_contig										0	EFO_0000311	0.0036958	0
Blood	ENSG00000241179		ENSG00000241179	ENSG00000241179	processed_pseudogene	processed_pseudogene	7.87333	7.83667	3.49	3.47	0	0			0	0	1_to_1	identical gene model		1	1	1	1	diff_parts_same_contig													0
Blood	ENSG00000241180		ENSG00000241180	ENSG00000241180	lncRNA	lncRNA	1.805	1.795	1.805	1.795	0	0			0.851852	0.851852	1_to_1	identical gene model		2	2	1	1	diff_parts_same_contig													0
Blood	ENSG00000241183		ENSG00000241183	ENSG00000241183	processed_pseudogene	processed_pseudogene	1.1	1.08	1.1	1.08	0	0			0.75	0.75	1_to_1	identical gene model		1	1	1	1														0
Blood	ENSG00000241185		ENSG00000241185	ENSG00000241185	transcribed_processed_pseudogene	transcribed_processed_pseudogene	1.84214	1.82929	1.76	1.75	0	0			0.736296	0.736296	1_to_1	identical gene model		1;2;4	4;1;2	3	3														0
Blood	ENSG00000241186	TDGF1	ENSG00000241186	ENSG00000241186	protein_coding	protein_coding	0.7375	0.7275	0.63	0.62	0	0			0.333333	0.333333	1_to_1	identical gene model		6;2;3;4;6	6;4;3;6;2	5	5							1	Forebrain defects	3	known_molec_cause	0	MONDO_0017218;MONDO_0017219;Orphanet_93924;Orphanet_93925;Orphanet_93926;MONDO_0016355;Orphanet_220386;Orphanet_280195;Orphanet_280200;MONDO_0019756;MONDO_0019757;MONDO_0019758	0.36958	0
Blood	ENSG00000241187		ENSG00000241187	ENSG00000241187	processed_pseudogene	processed_pseudogene	1.5925	1.58	1.7	1.685	0	0			0	0	1_to_1	identical gene model		1	1	1	1	diff_parts_same_contig													0
Blood	ENSG00000241188	RN7SL165P	ENSG00000241188	ENSG00000241188	misc_RNA	misc_RNA	7.72306	7.51722	5.645	5.5	0	0			0	0	1_to_1	exon_length_diff	0.998625	1	1	1	1	diff_parts_same_contig		Clone Problem											0
Blood	ENSG00000241198	RN7SL191P	ENSG00000241198	ENSG00000241198	misc_RNA	misc_RNA					0	0					1_to_1	exon_length_diff	0.998689	1	1	1	1	diff_parts_same_contig													0
Blood	ENSG00000241202	ZIC4-AS1	ENSG00000241202	ENSG00000241202	lncRNA	lncRNA					0	0					1_to_1	identical gene model		2	2	1	1	diff_parts_same_contig													0
Blood	ENSG00000241203	HMGN2P26	ENSG00000241203	ENSG00000241203	processed_pseudogene	processed_pseudogene					0	0					1_to_1	identical gene model		1	1	1	1														0
Blood	ENSG00000241204		ENSG00000241204	ENSG00000241204	processed_pseudogene	processed_pseudogene					0	0					1_to_1	identical gene model		1	1	1	1														0
Blood	ENSG00000241207		ENSG00000241207	ENSG00000241207	unprocessed_pseudogene	unprocessed_pseudogene					0	0					1_to_1	identical gene model		3	3	1	1	new_contig_added		Path Problem	Path Problem										0
Blood	ENSG00000241211	IQCJ-SCHIP1-AS1	ENSG00000241211	ENSG00000241211	lncRNA	lncRNA					0	0					1_to_1	identical gene model		2;2	2;2	2	2														0
Blood	ENSG00000241213	LINC02024	ENSG00000241213	ENSG00000241213	lncRNA	lncRNA					0	0			1	1	1_to_1	identical gene model		2;4;4;3;3;4;4;4;4	4;4;4;3;4;4;2;4;3	9	9											0	EFO_0002496	0.045636	0
Blood	ENSG00000241216	SNAPC5P1	ENSG00000241216	ENSG00000241216	transcribed_processed_pseudogene	transcribed_processed_pseudogene					0	0			1	1	1_to_1	identical gene model		1	1	1	1														0
Blood	ENSG00000241217	RN7SL809P	ENSG00000241217	ENSG00000241217	misc_RNA	misc_RNA	8.10956	7.9611	5.69	5.52	1	1	0.000116688	0.965178	0	0	1_to_1	exon_length_diff	0.998653	1	1	1	1	diff_parts_same_contig													0
Blood	ENSG00000241218	CSP2	ENSG00000241218	ENSG00000241218	processed_pseudogene	processed_pseudogene	0.452381	0.45	0.36	0.36	0	0			0	0	1_to_1	identical gene model		1	1	1	1											0	EFO_0000182	0.0022175	0
Blood	ENSG00000241219		ENSG00000241219	ENSG00000241219	lncRNA	lncRNA	0.66875	0.664687	0.515	0.51	0	0			0	0	1_to_1	identical gene model		3	3	1	1											0	MONDO_0100096	0.007761	0
Blood	ENSG00000241220		ENSG00000241220	ENSG00000241220	lncRNA	lncRNA	1.33442	1.32698	1.01	1	0	0			0	0	1_to_1	identical gene model		2	2	1	1	diff_parts_same_contig										0	MONDO_0100096	0.009802	0
Blood	ENSG00000241221	MTND4LP17	ENSG00000241221	ENSG00000241221	unprocessed_pseudogene	unprocessed_pseudogene					0	0					1_to_1	identical gene model		1	1	1	1														0
Blood	ENSG00000241223	RN7SL39P	ENSG00000241223	ENSG00000241223	misc_RNA	misc_RNA					0	0					1_to_1	exon_length_diff	0.999327	1	1	1	1														0
Blood	ENSG00000241224	C3orf85	ENSG00000241224	ENSG00000241224	protein_coding	protein_coding	0.403333	0.4	0.24	0.24	0	0			0.25	0.25	1_to_1	identical gene model		3;2;3;2;2;2;2;4	3;3;4;2;2;2;2;2	8	8	new_contig_added, diff_parts_same_contig										0	EFO_0004614	0.29866	0
Blood	ENSG00000241225	NMTRS-TGA3-1	ENSG00000241225	ENSG00000241225	unprocessed_pseudogene	unprocessed_pseudogene					0	0					1_to_1	identical gene model		1	1	1	1	new_contig_added		Path Problem	Path Problem										0
Blood	ENSG00000241226	RN7SL836P	ENSG00000241226	ENSG00000241226	misc_RNA	misc_RNA	6.05	5.82	6.05	5.82	0	0			0	0	1_to_1	exon_length_diff	0.997973	1	1	1	1	diff_parts_same_contig													0
Blood	ENSG00000241227	RN7SL553P	ENSG00000241227	ENSG00000241227	misc_RNA	misc_RNA	4.52	4.4	4.52	4.4	0	0			0	0	1_to_1	exon_length_diff	0.998658	1	1	1	1														0
Blood	ENSG00000241228	RPL12P31	ENSG00000241228	ENSG00000241228	processed_pseudogene	processed_pseudogene	2.37	2.35	2.37	2.35	0	0			0	0	1_to_1	identical gene model		1	1	1	1														0
Blood	ENSG00000241229	RN7SL443P	ENSG00000241229	ENSG00000241229	misc_RNA	misc_RNA	6.04	6.055	6.04	6.055	0	0			0	0	1_to_1	exon_length_diff	0.999313	1	1	1	1	diff_parts_same_contig													0
Blood	ENSG00000241230	RN7SL801P	ENSG00000241230	ENSG00000241230	misc_RNA	misc_RNA	5.24667	5.11333	4.36	4.24	0	0			0	0	1_to_1	exon_length_diff	0.998675	1	1	1	1	diff_parts_same_contig													0
Blood	ENSG00000241231		ENSG00000241231	ENSG00000241231	lncRNA	lncRNA	0.67	0.67	0.67	0.67	0	0			0.9	0.9	1_to_1	identical gene model		5;6;5;4;5;5;6;7;5;5;4	5;6;4;5;4;5;5;6;7;5;5	11	11											0	MONDO_0005090	0.002335	0
Blood	ENSG00000241233	KRTAP5-8	ENSG00000241233	ENSG00000241233	protein_coding	protein_coding	0.730921	0.726974	0.47	0.47	0	0			0	0	1_to_1	identical gene model		1	1	1	1											0	EFO_0000181;EFO_0000349;EFO_0000519	0.18479	0
Blood	ENSG00000241241	KRTAP4-16	ENSG00000241241	ENSG00000241241	protein_coding	protein_coding	0.56	0.56	0.56	0.56	0	0			0	0	1_to_1	identical gene model		1	1	1	1			Localization Problem, Variation, GRC Housekeeping	Localization Problem, Variation, GRC Housekeeping							0	EFO_0004340	0.12216	0
Blood	ENSG00000241243	RN7SL629P	ENSG00000241243	ENSG00000241243	misc_RNA	misc_RNA	9.654	9.38	8.36	8.13	0	0			0	0	1_to_1	exon_length_diff	0.998596	1	1	1	1														0
Blood	ENSG00000241244	IGKV1D-16	ENSG00000241244	ENSG00000241244	IG_V_gene	IG_V_gene	27.9006	27.6424	13.2	12.99	1	1	0.0054649	0.146498	0.0258237	0.0260269	1_to_1	identical gene model		2	2	1	1	new_contig_added		Path Problem, Gap, GRC Housekeeping, Localization Problem	Path Problem, Gap							0	EFO_0005046	0.58682	0
Blood	ENSG00000241246	RN7SL302P	ENSG00000241246	ENSG00000241246	misc_RNA	misc_RNA	41.02	39.83	41.02	39.83	0	0			0	0	1_to_1	exon_length_diff	0.998667	1	1	1	1														0
Blood	ENSG00000241248	RN7SL727P	ENSG00000241248	ENSG00000241248	misc_RNA	misc_RNA					0	0					1_to_1	exon_length_diff	0.998649	1	1	1	1			Path Problem	Path Problem										0
Blood	ENSG00000241250	RPL17P20	ENSG00000241250	ENSG00000241250	processed_pseudogene	processed_pseudogene					0	0					1_to_1	identical gene model		1	1	1	1														0
Blood	ENSG00000241251		ENSG00000241251	ENSG00000241251	processed_pseudogene	processed_pseudogene	2.66	2.64	2.66	2.64	0	0			0	0	1_to_1	identical gene model		2	2	1	1														0
Blood	ENSG00000241255		ENSG00000241255	ENSG00000241255	processed_pseudogene	processed_pseudogene	3.25581	3.23395	2.68	2.67	0	0			0	0	1_to_1	identical gene model		1	1	1	1														0
Blood	ENSG00000241257		ENSG00000241257	ENSG00000241257	processed_pseudogene	processed_pseudogene					0	0					1_to_1	identical gene model		1	1	1	1														0
Blood	ENSG00000241258	CRCP	ENSG00000241258	ENSG00000241258	protein_coding	protein_coding	3.04773	3.02922	2.595	2.58	1	1	0.00273011	9.99467e-85	0.993775	0.993775	1_to_1	identical gene model		5;7;6;3;5;4;2	7;5;3;6;5;4;2	7	7	diff_parts_same_contig										0	MONDO_0011962	0.18479	0
Blood	ENSG00000241261	RPL17P19	ENSG00000241261	ENSG00000241261	processed_pseudogene	processed_pseudogene					0	0					1_to_1	identical gene model		1	1	1	1														0
Blood	ENSG00000241269		ENSG00000241269	ENSG00000241269	lncRNA	lncRNA	4.13907	4.11321	3.65	3.62	1	1	0.00273003	9.99467e-85	0	0	1_to_1	identical gene model		2	2	1	1											0	EFO_0001064	0.0082491	0
Blood	ENSG00000241278	ENPP7P4	ENSG00000241278	ENSG00000241278	transcribed_unprocessed_pseudogene	transcribed_unprocessed_pseudogene	0.83125	0.82375	0.545	0.535	0	0			0	0	1_to_1	identical gene model		4	4	1	1														0
Blood	ENSG00000241280		ENSG00000241280	ENSG00000241280	lncRNA	lncRNA	2.39704	2.38111	1.74	1.73	0	0			0.865951	0.865951	1_to_1	identical gene model		3;3	3;3	2	2	new_contig_added, diff_parts_same_contig										0	EFO_0008510	0.0015037	0
Blood	ENSG00000241281		ENSG00000241281	ENSG00000241281	processed_pseudogene	processed_pseudogene					0	0					1_to_1	identical gene model		1	1	1	1														0
Blood	ENSG00000241282	RPL34P33	ENSG00000241282	ENSG00000241282	processed_pseudogene	processed_pseudogene	2.49857	2.48571	2.51	2.5	0	0			0.305556	0.305556	1_to_1	identical gene model		1	1	1	1	diff_parts_same_contig													0
Blood	ENSG00000241286	RPL29P25	ENSG00000241286	ENSG00000241286	processed_pseudogene	processed_pseudogene					0	0					1_to_1	identical gene model		1	1	1	1	diff_parts_same_contig													0
Blood	ENSG00000241288	LINC02614	ENSG00000241288	ENSG00000241288	lncRNA	lncRNA	1.71995	1.70914	1.25	1.24	1	1	0.00273003	9.99467e-85	0.693794	0.693794	1_to_1	identical gene model		2;3;2;2;5;3;3;4;2;3;5;2;3;2;2;2;3;6;3;6;5;2;3;4	5;4;4;3;3;2;3;6;2;2;3;2;2;2;3;3;2;3;5;5;2;6;2;3	24	24											0	EFO_0003884	0.010245	0
Blood	ENSG00000241291	RN7SL791P	ENSG00000241291	ENSG00000241291	misc_RNA	misc_RNA					0	0					1_to_1	exon_length_diff	0.998644	1	1	1	1														0
Blood	ENSG00000241293	PPATP1	ENSG00000241293	ENSG00000241293	processed_pseudogene	processed_pseudogene	0.301538	0.299231	0.27	0.26	0	0			0.119048	0.119048	1_to_1	identical gene model		1	1	1	1														0
Blood	ENSG00000241294	IGKV2-24	ENSG00000241294	ENSG00000241294	IG_V_gene	IG_V_gene	108.158	107.483	57.415	57.02	1	1	0.00297842	4.5925e-12	0.0125719	0.0125719	1_to_1	identical gene model		2	2	1	1	new_contig_added		Gap, Missing sequence, Path Problem	Gap, Missing sequence, Path Problem							0	EFO_0000384	0.027461	0
Blood	ENSG00000241295	ZBTB20-AS2	ENSG00000241295	ENSG00000241295	lncRNA	lncRNA					0	0			1	1	1_to_1	identical gene model		2	2	1	1														0
Blood	ENSG00000241305	ACTG1P13	ENSG00000241305	ENSG00000241305	processed_pseudogene	processed_pseudogene	0.76	0.76	0.76	0.76	0	0			0	0	1_to_1	identical gene model		1	1	1	1														0
Blood	ENSG00000241307	RPL7AP24	ENSG00000241307	ENSG00000241307	processed_pseudogene	processed_pseudogene	1.02765	1.02235	0.96	0.96	0	0			0	0	1_to_1	identical gene model		1	1	1	1														0
Blood	ENSG00000241313	WWTR1-AS1	ENSG00000241313	ENSG00000241313	lncRNA	lncRNA	0.570909	0.565909	0.3	0.295	0	0			0.394398	0.394398	1_to_1	identical gene model		2;3;2;2	2;2;2;3	4	4											0	EFO_0004194	0.0031619	0
Blood	ENSG00000241316	SUCLG2-DT	ENSG00000241316	ENSG00000241316	lncRNA	lncRNA	0.388528	0.38638	0.31	0.3	1	1	0.00273002	9.99467e-85	0.805494	0.805494	1_to_1	identical gene model		4;7;6;8;6;5;4;6;6;4;4;2	4;4;6;4;2;6;4;7;5;6;8;6	12	12	diff_parts_same_contig		Localization Problem	Localization Problem							0	EFO_0000365	0.037668	0
Blood	ENSG00000241317		ENSG00000241317	ENSG00000241317	lncRNA	lncRNA					0	0					1_to_1	identical gene model		2	2	1	1			Gap	Gap, GRC Housekeeping										0
Blood	ENSG00000241318	WDR82P2	ENSG00000241318	ENSG00000241318	processed_pseudogene	processed_pseudogene	1.84944	1.84	0.605	0.605	0	0			0.0526316	0.0526316	1_to_1	identical gene model		1	1	1	1			Clone Problem, GRC Housekeeping											0
Blood	ENSG00000241319	SETP6	ENSG00000241319	ENSG00000241319	processed_pseudogene	processed_pseudogene	1.972	1.96	1.59	1.58	0	0			0	0	1_to_1	identical gene model		1	1	1	1														0
Blood	ENSG00000241322	FBXW10B	ENSG00000241322	ENSG00000241322	protein_coding	protein_coding	1.06375	0.564211	0.545	0.19	0	1			0.819459	0.666191	1_to_1	transcript_count_diff		5;5;12;3;2;5;3	1;13;12;5;5;3;2;5	7	8	diff_parts_same_contig										0	Orphanet_199276;EFO_0000759;EFO_1000737	0.068808	0
Blood	ENSG00000241324		ENSG00000241324	ENSG00000241324	lncRNA	lncRNA					0	0					1_to_1	identical gene model		3	3	1	1														0
Blood	ENSG00000241326		ENSG00000241326	ENSG00000241326	lncRNA	lncRNA					0	0			1	1	1_to_1	identical gene model		2	2	1	1			GRC Housekeeping, Localization Problem											0
Blood	ENSG00000241328	LINC02070	ENSG00000241328	ENSG00000241328	lncRNA	lncRNA					0	0					1_to_1	identical gene model		2	2	1	1														0
Blood	ENSG00000241333	RN7SL385P	ENSG00000241333	ENSG00000241333	misc_RNA	misc_RNA	8.66525	8.4015	6.115	5.93	0	0			0	0	1_to_1	exon_length_diff	0.998551	1	1	1	1			Clone Problem	Clone Problem										0
Blood	ENSG00000241334	RPL35AP33	ENSG00000241334	ENSG00000241334	processed_pseudogene	processed_pseudogene					0	0					1_to_1	identical gene model		1	1	1	1														0
Blood	ENSG00000241336	LINC01487	ENSG00000241336	ENSG00000241336	lncRNA	lncRNA	0.9	0.89	0.9	0.89	0	0			0.5	0.5	1_to_1	identical gene model		2;3;4;3;5;3	3;3;4;2;3;5	6	6											0	EFO_0001064	0.052687	0
Blood	ENSG00000241343	RPL36A	ENSG00000241343	ENSG00000241343	protein_coding	protein_coding	68.0805	67.4618	34.68	34.49	1	1	0.00262397	8.98399e-50	0.941026	0.941021	1_to_1	identical gene model		6;4;5;3;4;5;2;2;5;5	5;5;4;3;2;5;6;4;5;2	10	10	diff_parts_same_contig		Localization Problem, Gap								0	Orphanet_586	0.49338	0
Blood	ENSG00000241344	RPL21P47	ENSG00000241344	ENSG00000241344	processed_pseudogene	processed_pseudogene					0	0					1_to_1	identical gene model		1	1	1	1			Gap	Gap										0
Blood	ENSG00000241345		ENSG00000241345	ENSG00000241345	lncRNA	lncRNA	0.96	0.955	0.96	0.955	0	0			0	0	1_to_1	identical gene model		5;2	5;2	2	2											0	EFO_0001064	0.0055622	0
Blood	ENSG00000241346	SNRPCP11	ENSG00000241346	ENSG00000241346	processed_pseudogene	processed_pseudogene	53.61	53.24	53.61	53.24	0	0			0	0	1_to_1	identical gene model		1	1	1	1														0
Blood	ENSG00000241347	RN7SL466P	ENSG00000241347	ENSG00000241347	misc_RNA	misc_RNA					0	0					1_to_1	exon_length_diff	0.997966	1	1	1	1			Path Problem	Path Problem										0
Blood	ENSG00000241350	PMS2P11	ENSG00000241350	ENSG00000241350	transcribed_unprocessed_pseudogene	transcribed_unprocessed_pseudogene					0	0			1	1	1_to_1	identical gene model		5	5	1	1														0
Blood	ENSG00000241351	IGKV3-11	ENSG00000241351	ENSG00000241351	IG_V_gene	IG_V_gene	674.036	664.015	439.125	430.47	1	1	0.0128711	2.60712e-15	0.00584408	0.00821327	1_to_1	identical gene model		2	2	1	1	new_contig_added		Path Problem	Path Problem, Gap							0	EFO_0005046	0.58682	0
Blood	ENSG00000241352		ENSG00000241352	ENSG00000241352	processed_pseudogene	processed_pseudogene	1.19488	1.18767	0.86	0.855	1	1	0.00273003	9.99467e-85	0.145249	0.145249	1_to_1	identical gene model		1	1	1	1														0
Blood	ENSG00000241353	PPP1R2P4	ENSG00000241353	ENSG00000241353	processed_pseudogene	processed_pseudogene					0	0			1	1	1_to_1	identical gene model		1	1	1	1														0
Blood	ENSG00000241354		ENSG00000241354	ENSG00000241354	processed_pseudogene	processed_pseudogene					0	0					1_to_1	identical gene model		1	1	1	1	new_contig_added, diff_parts_same_contig													0
Blood	ENSG00000241356	OR5G3	ENSG00000241356	ENSG00000241356	polymorphic_pseudogene	polymorphic_pseudogene					0	0					1_to_1	identical gene model		1	1	1	1														0
Blood	ENSG00000241357		ENSG00000241357	ENSG00000241357	lncRNA	lncRNA	6.32888	6.28933	4.69	4.67	1	1	0.00273002	9.99467e-85	0.416789	0.416789	1_to_1	identical gene model		2	2	1	1											0	MONDO_0100096	0.0041742	0
Blood	ENSG00000241358		ENSG00000241358	ENSG00000241358	transcribed_processed_pseudogene	transcribed_processed_pseudogene	0.665	0.665	0.665	0.665	0	0			0.5	0.5	1_to_1	identical gene model		4;5	5;4	2	2	diff_parts_same_contig													0
Blood	ENSG00000241359	SYNPR-AS1	ENSG00000241359	ENSG00000241359	lncRNA	lncRNA					0	0					1_to_1	identical gene model		5	5	1	1	new_contig_added, diff_parts_same_contig										0	EFO_0003060	0.0096091	0
Blood	ENSG00000241360	PDXP	ENSG00000241360	ENSG00000241360	protein_coding	protein_coding	7.9157	7.86491	6.3	6.27	1	1	0.00256825	8.8474e-33	0.881472	0.881455	1_to_1	identical gene model		2;2	2;2	2	2			Clone Problem	Clone Problem							0	EFO_0004526	0.20236	0
Blood	ENSG00000241361	SLC25A24P1	ENSG00000241361	ENSG00000241361	transcribed_unprocessed_pseudogene	transcribed_unprocessed_pseudogene	0.535152	0.532121	0.29	0.28	0	0			0.686822	0.686822	1_to_1	identical gene model		6;8	6;8	2	2	new_contig_added, diff_parts_same_contig		Variation, Clone Problem, GRC Housekeeping	Variation										0
Blood	ENSG00000241362	RPL36AP43	ENSG00000241362	ENSG00000241362	processed_pseudogene	processed_pseudogene	6.3669	6.33167	4.245	4.225	0	0			0	0	1_to_1	identical gene model		1	1	1	1														0
Blood	ENSG00000241367	RPL7AP23	ENSG00000241367	ENSG00000241367	processed_pseudogene	processed_pseudogene					0	0					1_to_1	identical gene model		2	2	1	1														0
Blood	ENSG00000241369	LINC01192	ENSG00000241369	ENSG00000241369	lncRNA	lncRNA	0.591667	0.586667	0.54	0.535	0	0			0.111111	0.111111	1_to_1	identical gene model	1	6;7;8;5;10;8;8;4;7;5;12;5;8;9;5;9;8;5;9;11;7;9;12;11;8;8;6;7;9;10;9;11;7;10;10;9;11;8;9;9;7;7;11;10;11;10;8;11;8;11;9;9;5	9;9;12;8;7;12;8;9;9;7;7;8;9;11;11;10;10;11;10;11;11;11;10;7;11;8;9;9;9;10;8;10;7;9;9;8;6;8;7;11;7;8;8;9;8;5;5;5;5;6;4;5;5	53	53	new_contig_added, diff_parts_same_contig										0	EFO_0001064	0.014777	0
Blood	ENSG00000241370	RPP21	ENSG00000241370	ENSG00000241370	protein_coding	protein_coding	37.6985	37.4415	36.315	36.105	1	1	0.00272939	9.99467e-85	0.888572	0.888572	1_to_1	identical gene model		4;5;5;5;4;4;4;4;3	5;4;3;4;4;4;5;4;5	9	9			Path Problem, Variation, GRC Housekeeping	Path Problem, Variation, GRC Housekeeping							0	EFO_0009863	0.34209	0
Blood	ENSG00000241383	LINC01997	ENSG00000241383	ENSG00000241383	lncRNA	lncRNA	0.74		0.74		0	0			0		1_to_1	identical gene model		2;5	5;2	2	2	new_contig_added, diff_parts_same_contig													0
Blood	ENSG00000241385		ENSG00000241385	ENSG00000241385	processed_pseudogene	processed_pseudogene	1.72	1.705	1.72	1.705	0	0			0	0	1_to_1	identical gene model		1	1	1	1	new_contig_added, diff_parts_same_contig			GRC Housekeeping										0
Blood	ENSG00000241388	HNF1A-AS1	ENSG00000241388	ENSG00000241388	lncRNA	lncRNA	0.688182	0.682727	0.34	0.33	0	0			0	0	1_to_1	identical gene model		4;2;2;1;2;3;5	2;5;3;2;1;4;2	7	7	diff_parts_same_contig		Variation	Variation							0	EFO_1001951	0.079521	0
Blood	ENSG00000241391	RN7SL234P	ENSG00000241391	ENSG00000241391	misc_RNA	misc_RNA					0	0					1_to_1	exon_length_diff	0.998644	1	1	1	1														0
Blood	ENSG00000241392	RN7SL205P	ENSG00000241392	ENSG00000241392	misc_RNA	misc_RNA	4.94	4.8	4.94	4.8	0	0			0	0	1_to_1	exon_length_diff	0.998592	1	1	1	1														0
Blood	ENSG00000241395	RN7SL344P	ENSG00000241395	ENSG00000241395	misc_RNA	misc_RNA	6.98167	6.8	4.955	4.825	0	0			0	0	1_to_1	exon_length_diff	0.998649	1	1	1	1														0
Blood	ENSG00000241397	LINC00903	ENSG00000241397	ENSG00000241397	lncRNA	lncRNA					0	0					1_to_1	identical gene model		2	2	1	1														0
Blood	ENSG00000241399	CD302	ENSG00000241399	ENSG00000241399	protein_coding	protein_coding	2.26369	2.25066	1.97	1.96	1	1	0.00273031	9.99467e-85	0.995972	0.995972	1_to_1	identical gene model		6;5;7;5	6;5;5;7	4	4			Path Problem	Path Problem							0	EFO_0007985	0.2696	0
Blood	ENSG00000241400		ENSG00000241400	ENSG00000241400	processed_pseudogene	processed_pseudogene	4.02909	4.01182	2.28	2.27	0	0			0	0	1_to_1	identical gene model		1	1	1	1														0
Blood	ENSG00000241404	EGFL8	ENSG00000241404	ENSG00000241404	protein_coding	protein_coding	5.38558	5.34825	4.69	4.66	1	1	0.00272982	9.99467e-85	0.887428	0.887418	1_to_1	identical gene model		9;9;8;6;4;2	9;9;8;6;4;2	6	6			GRC Housekeeping, Gap, Path Problem, Variation	GRC Housekeeping, Gap, Path Problem, Variation							0	EFO_0000676	0.57232	0
Blood	ENSG00000241406	RN7SL515P	ENSG00000241406	ENSG00000241406	misc_RNA	misc_RNA	5.24	5.155	5.24	5.155	0	0			0	0	1_to_1	exon_length_diff	0.999327	1	1	1	1														0
Blood	ENSG00000241409		ENSG00000241409	ENSG00000241409	lncRNA	lncRNA	0.74625	0.74125	0.79	0.785	0	0			0.466667	0.466667	1_to_1	identical gene model		3	3	1	1											0	EFO_0002496	0.043463	0
Blood	ENSG00000241411		ENSG00000241411	ENSG00000241411	processed_pseudogene	processed_pseudogene	0.806667	0.8	0.81	0.81	0	0			0	0	1_to_1	identical gene model		1	1	1	1														0
Blood	ENSG00000241413	RN7SL441P	ENSG00000241413	ENSG00000241413	misc_RNA	misc_RNA	10.3184	10.0337	6.91	6.72	0	0			0	0	1_to_1	exon_length_diff	0.998649	1	1	1	1														0
Blood	ENSG00000241416	KRT8P13	ENSG00000241416	ENSG00000241416	processed_pseudogene	processed_pseudogene	0.765	0.76	0.765	0.76	0	0			0	0	1_to_1	identical gene model		1	1	1	1	diff_parts_same_contig													0
Blood	ENSG00000241418	MCRIP2P1	ENSG00000241418	ENSG00000241418	processed_pseudogene	processed_pseudogene					0	0			1	1	1_to_1	identical gene model		1	1	1	1	diff_parts_same_contig													0
Blood	ENSG00000241420	RN7SL505P	ENSG00000241420	ENSG00000241420	misc_RNA	misc_RNA	10.592	10.319	9.635	9.375	0	0			0	0	1_to_1	exon_length_diff	0.998635	1	1	1	1														0
Blood	ENSG00000241423	RPL21P103	ENSG00000241423	ENSG00000241423	processed_pseudogene	processed_pseudogene					0	0					1_to_1	identical gene model		1	1	1	1	diff_parts_same_contig													0
Blood	ENSG00000241429	EEF1A1P25	ENSG00000241429	ENSG00000241429	processed_pseudogene	processed_pseudogene	0.740233	0.736047	0.58	0.58	0	0			0.159963	0.159963	1_to_1	identical gene model		1	1	1	1														0
Blood	ENSG00000241431	RPL37P6	ENSG00000241431	ENSG00000241431	transcribed_processed_pseudogene	transcribed_processed_pseudogene	3.2575	3.235	2.185	2.17	0	0			0.713889	0.713889	1_to_1	identical gene model		1;1	1;1	2	2											0	EFO_0000311	0.0014783	0
Blood	ENSG00000241434		ENSG00000241434	ENSG00000241434	transcribed_processed_pseudogene	transcribed_processed_pseudogene					0	0			1	1	1_to_1	identical gene model		1	1	1	1	diff_parts_same_contig		Variation	Variation										0
Blood	ENSG00000241438	TDGF1P6	ENSG00000241438	ENSG00000241438	processed_pseudogene	processed_pseudogene	2.91091	2.89409	2.225	2.21	0	0			0	0	1_to_1	identical gene model		1	1	1	1											0	OBI_1110021;EFO_0000544	0.080545	0
Blood	ENSG00000241439		ENSG00000241439	ENSG00000241439	processed_pseudogene	processed_pseudogene					0	0					1_to_1	identical gene model		1	1	1	1	diff_parts_same_contig													0
Blood	ENSG00000241449		ENSG00000241449	ENSG00000241449	lncRNA	lncRNA	0.763333	0.759167	0.59	0.59	0	0			0.52	0.52	1_to_1	identical gene model		5;3;5;2;7;3;5;4;3;3;3;3;5;5;4;6;6;5;2;9;2;4;3;3;8;3;3;2;4;5;3;3;2	9;4;5;8;3;3;4;3;5;5;5;2;6;4;4;7;5;2;2;3;5;2;3;3;3;3;3;2;3;3;6;5	33	32	diff_parts_same_contig, new_contig_added													0
Blood	ENSG00000241451	RPS27P22	ENSG00000241451	ENSG00000241451	processed_pseudogene	processed_pseudogene					0	0					1_to_1	identical gene model		1	1	1	1														0
Blood	ENSG00000241456		ENSG00000241456	ENSG00000241456	lncRNA	lncRNA	1.10632	1.09895	0.91	0.9	0	0			0	0	1_to_1	identical gene model		2	2	1	1	hg19_errors_corrected													0
Blood	ENSG00000241457	PLSCR5-AS1	ENSG00000241457	ENSG00000241457	lncRNA	lncRNA					0	0					1_to_1	identical gene model		2	2	1	1	diff_parts_same_contig													0
Blood	ENSG00000241458	RPL7P19	ENSG00000241458	ENSG00000241458	processed_pseudogene	processed_pseudogene	1.3775	1.3675	0.755	0.75	0	0			0.784954	0.784954	1_to_1	identical gene model		1	1	1	1	diff_parts_same_contig													0
Blood	ENSG00000241461	RN7SL182P	ENSG00000241461	ENSG00000241461	misc_RNA	misc_RNA	6.439	6.273	5.885	5.74	0	0			0	0	1_to_1	exon_length_diff	0.998667	1	1	1	1	diff_parts_same_contig													0
Blood	ENSG00000241462		ENSG00000241462	ENSG00000241462	processed_pseudogene	processed_pseudogene					0	0					1_to_1	identical gene model		2	2	1	1			GRC Housekeeping, Path Problem, Gap	GRC Housekeeping, Gap										0
Blood	ENSG00000241464	RPL39P38	ENSG00000241464	ENSG00000241464	processed_pseudogene	processed_pseudogene					0	0			1	1	1_to_1	identical gene model		1	1	1	1														0
Blood	ENSG00000241468	ATP5MF	ENSG00000241468	ENSG00000241468	protein_coding	protein_coding	471.204	467.802	427.9	425.545	1	1	0.00346026	2.90341e-34	0.818953	0.818993	1_to_1	identical gene model		4;3;4;4;4;2;2;2;3;3;2;2	2;4;4;4;3;3;3;4;2;2;2;2	12	12											0	EFO_0004696	0.10508	0
Blood	ENSG00000241469	LINC00635	ENSG00000241469	ENSG00000241469	lncRNA	lncRNA	0.545	0.541667	0.185	0.185	0	0			0.721038	0.721038	1_to_1	identical gene model		5;11;7;6;12;3;8;8;7;6;9;5;5;8;8;7;7;9;5;4;7;10;4;5;8;9;10;9;11;8;11;8;8;10;10;12;10;8;7;10;9;8;10;10;7;10;3;7;5;9;11;10;9;7;9;10;13;8;12;6;11;6;6;10;6;12;11;9;9;6;11;7;7;12;10;8;7;8;3;10;9;4;11;10;7;9;3;11;12;10;7;11;11;5;12;8;13;8;13;9;6;8;11;10;11;9;10;8;7;9;11;12;12;8;10;9;12;10;6;9;11;9;8;11;10;11;14;9;3;9;6;11;10;8;12;9;6;11;11;11;5;5;10;9;6;4;9;11;9;12;12;10;6;10;13;9;5;7;12;11;8;12;10;7	11;10;10;10;11;10;9;12;11;9;9;12;12;5;8;13;10;12;11;8;9;7;10;9;12;8;9;8;12;8;7;10;3;7;9;9;6;11;6;9;6;7;8;10;7;12;12;8;6;8;10;9;8;11;8;10;9;11;9;9;3;9;6;11;11;5;9;4;11;12;10;13;10;11;7;3;8;7;14;10;11;8;7;5;8;10;10;10;5;11;12;11;7;3;4;10;9;11;10;11;9;11;12;6;8;10;11;11;4;10;10;9;12;8;12;12;10;13;6;12;11;10;9;11;8;11;9;5;13;5;10;7;8;9;7;6;7;9;8;9;8;8;10;8;10;7;11;6;9;5;6;9;6;7;6;7;5;5;7;5;4;7;3;6	164	164														0
Blood	ENSG00000241472	PTPRG-AS1	ENSG00000241472	ENSG00000241472	lncRNA	lncRNA	0.771667	0.768333	0.695	0.69	0	0			0.926798	0.926798	1_to_1	identical gene model		4;4;2;5;6;5;4;4;5;6;4;6;4;4;2;2;3;6;6;6;5;5;6;5;5;4	2;6;2;3;2;4;5;5;4;5;6;4;4;6;6;4;6;6;5;5;4;4;5;5;6;4	26	26	new_contig_added, diff_parts_same_contig										0	EFO_0003060	0.056915	0
Blood	ENSG00000241473		ENSG00000241473	ENSG00000241473	processed_pseudogene	processed_pseudogene	0.63	0.62	0.63	0.62	0	0			0	0	1_to_1	identical gene model		1	1	1	1														0
Blood	ENSG00000241475		ENSG00000241475	ENSG00000241475	lncRNA	lncRNA	0.57	0.57	0.57	0.57	0	0			0	0	1_to_1	identical gene model		3	3	1	1	diff_parts_same_contig													0
Blood	ENSG00000241476	SSX2	ENSG00000241476	ENSG00000241476	protein_coding	protein_coding					0	0			1	1	1_to_1	identical gene model		9;8;4	9;8;4	3	3	diff_parts_same_contig, new_contig_added		Path Problem, Gap	Path Problem			1	?Sarcoma, synovial	3	known_molec_cause	0	MONDO_0017387;EFO_0000595;EFO_0002918;EFO_0000760;MONDO_0003468;EFO_0001376;EFO_1000486;EFO_1000593;EFO_0000622;MONDO_0021041;EFO_1001972;Orphanet_178;EFO_0000658;EFO_0000564;EFO_0000569;EFO_1000250	0.36958	1			yes
Blood	ENSG00000241478	HSPA8P9	ENSG00000241478	ENSG00000241478	processed_pseudogene	processed_pseudogene	0.48	0.477143	0.295	0.29	0	0			0.145714	0.145714	1_to_1	identical gene model		1	1	1	1														0
Blood	ENSG00000241479	MECOM-AS1	ENSG00000241479	ENSG00000241479	lncRNA	lncRNA					0	0					1_to_1	identical gene model		5	5	1	1											0	EFO_0000676	0.015936	0
Blood	ENSG00000241484	ARHGAP8	ENSG00000241484	ENSG00000241484	protein_coding	protein_coding	0.788813	0.783563	0.4	0.395	1	1	0.00273004	9.99467e-85	0.941614	0.941614	1_to_1	identical gene model		11;12;10;13;6;7;8;10;2;3;3;5	13;10;6;8;11;12;7;3;10;3;5;2	12	12	new_contig_added, diff_parts_same_contig		Clone Problem	Clone Problem							0	EFO_0006797	0.32681	0
Blood	ENSG00000241487	RN7SL586P	ENSG00000241487	ENSG00000241487	misc_RNA	misc_RNA					0	0					1_to_1	exon_length_diff	0.998649	1	1	1	1	diff_parts_same_contig													0
Blood	ENSG00000241489		ENSG00000241489	ENSG00000241489	protein_coding	protein_coding	7.24178	7.25375	6.37	6.32	1	1	-0.0366081	0.000554565	0.996595	0.996567	1_to_1	exon_count_diff		24;5;3;52	14;9;3;5	4	4	diff_parts_same_contig, new_contig_added		Path Problem, Unknown	Unknown, Path Problem							0	Orphanet_580	0.57546	0
Blood	ENSG00000241490		ENSG00000241490	ENSG00000241490	lncRNA	lncRNA	1.06726	1.06057	0.82	0.81	1	1	0.00272995	9.99467e-85	0.713421	0.713421	1_to_1	identical gene model		3;2	3;2	2	2														0
Blood	ENSG00000241493		ENSG00000241493	ENSG00000241493	processed_pseudogene	processed_pseudogene	46.51	46.21	46.51	46.21	0	0			0	0	1_to_1	identical gene model		2	2	1	1														0
Blood	ENSG00000241494		ENSG00000241494	ENSG00000241494	processed_pseudogene	processed_pseudogene	2.99	2.97091	2.45	2.435	0	0			0.259158	0.259158	1_to_1	identical gene model		1	1	1	1														0
Blood	ENSG00000241499	RPL36AP4	ENSG00000241499	ENSG00000241499	processed_pseudogene	processed_pseudogene	4.42	4.392	3.68	3.66	0	0			0	0	1_to_1	identical gene model		1	1	1	1	diff_parts_same_contig													0
Blood	ENSG00000241505		ENSG00000241505	ENSG00000241505	lncRNA	lncRNA					0	0					1_to_1	identical gene model		2	2	1	1	diff_parts_same_contig													0
Blood	ENSG00000241506	PSMC1P1	ENSG00000241506	ENSG00000241506	processed_pseudogene	processed_pseudogene	6.94367	6.89267	5.44	5.41	1	1	0.00317028	3.54022e-19	0.676501	0.676577	1_to_1	identical gene model		1	1	1	1	diff_parts_same_contig													0
Blood	ENSG00000241511	RPS15AP24	ENSG00000241511	ENSG00000241511	processed_pseudogene	processed_pseudogene	6.76293	6.71621	5.07	5.045	1	1	0.00273006	9.99467e-85	0.00784072	0.00784072	1_to_1	identical gene model		1	1	1	1														0
Blood	ENSG00000241520		ENSG00000241520	ENSG00000241520	lncRNA	lncRNA	1.03686	1.03	0.82	0.82	1	1	0.00273003	9.99467e-85	0	0	1_to_1	identical gene model		2	2	1	1	diff_parts_same_contig													0
Blood	ENSG00000241524	RN7SL632P	ENSG00000241524	ENSG00000241524	misc_RNA	misc_RNA	10.7	10.33	10.7	10.33	0	0			0	0	1_to_1	exon_length_diff	0.873756	1	1	1	1														0
Blood	ENSG00000241525		ENSG00000241525	ENSG00000241525	lncRNA	lncRNA	1.66536	1.65568	1.12	1.11	1	1	0.00273002	9.99467e-85	0.538449	0.538449	1_to_1	identical gene model		3;2;2	2;3;2	3	3	diff_parts_same_contig		Gap	Gap							0	MONDO_0100096	0.0090348	0
Blood	ENSG00000241526		ENSG00000241526	ENSG00000241526	processed_pseudogene	processed_pseudogene					0	0					1_to_1	identical gene model		1	1	1	1														0
Blood	ENSG00000241527	CA15P1	ENSG00000241527	ENSG00000241527	unitary_pseudogene	unitary_pseudogene	1.62204	1.61204	1.18	1.18	1	1	0.00273005	9.99467e-85	0.00136054	0.00136054	1_to_1	identical gene model		8	8	1	1			Clone Problem, GRC Housekeeping, Localization Problem	Clone Problem										0
Blood	ENSG00000241529	RN7SL767P	ENSG00000241529	ENSG00000241529	misc_RNA	misc_RNA	9.90368	8.05907	5.79	5.01	0	0			0	0	1_to_1	exon_length_diff	0.987797	1	1	1	1	diff_parts_same_contig													0
Blood	ENSG00000241532	AGGF1P3	ENSG00000241532	ENSG00000241532	processed_pseudogene	processed_pseudogene	0.646667	0.468	0.49	0.345	0	0			0.0238095	0.05	1_to_1	identical gene model		1	1	1	1			GRC Housekeeping, Localization Problem, Missing sequence, Unknown, Path Problem	Localization Problem, Missing sequence, Unknown, Path Problem	High Signal Region	High Signal Region								0
Blood	ENSG00000241535	CBX5P1	ENSG00000241535	ENSG00000241535	processed_pseudogene	processed_pseudogene	1.69857	1.68143	1.72	1.7	0	0			0	0	1_to_1	identical gene model		1	1	1	1														0
Blood	ENSG00000241537		ENSG00000241537	ENSG00000241537	processed_pseudogene	processed_pseudogene	1.04583	1.04	0.71	0.705	0	0			0	0	1_to_1	identical gene model		1	1	1	1	diff_parts_same_contig													0
Blood	ENSG00000241539		ENSG00000241539	ENSG00000241539	processed_pseudogene	processed_pseudogene	1.79	1.78	1.79	1.78	0	0			0	0	1_to_1	identical gene model		1	1	1	1														0
Blood	ENSG00000241542	RN7SL369P	ENSG00000241542	ENSG00000241542	misc_RNA	misc_RNA	4.03667	4.14	4.02	4.13	0	0			0	0	1_to_1	exon_length_diff	0.998013	1	1	1	1														0
Blood	ENSG00000241544	LINC02029	ENSG00000241544	ENSG00000241544	lncRNA	lncRNA	0.658333	0.651667	0.47	0.47	0	0			0.999452	0.999452	1_to_1	identical gene model		3;3;2;2;3;2;3;4;5;3;2;3;3;4	3;3;3;2;4;2;3;2;3;2;3;3;4;5	14	14	diff_parts_same_contig					High Signal Region								0
Blood	ENSG00000241546		ENSG00000241546	ENSG00000241546	processed_pseudogene	processed_pseudogene	2.44	2.4225	2.445	2.435	0	0			0	0	1_to_1	identical gene model		1	1	1	1	diff_parts_same_contig													0
Blood	ENSG00000241547	ACTG1P20	ENSG00000241547	ENSG00000241547	processed_pseudogene	processed_pseudogene	4.95934	4.92765	3.705	3.68	1	1	0.00273002	9.99467e-85	0.0110708	0.0110708	1_to_1	identical gene model		1	1	1	1	new_contig_added		GRC Housekeeping, Path Problem, Clone Problem	GRC Housekeeping, Path Problem										0
Blood	ENSG00000241549	GUSBP2	ENSG00000241549	ENSG00000241549	transcribed_unprocessed_pseudogene	transcribed_unprocessed_pseudogene	1.24503	1.23421	0.94	0.94	1	1	0.00273003	9.99467e-85	0.965776	0.965767	1_to_1	identical gene model		5;9;5	9;5;5	3	3	hg19_errors_corrected		Path Problem, Variation	Path Problem	Low Mappability						0	MONDO_0004979	0.011087	0
Blood	ENSG00000241550	RN7SL41P	ENSG00000241550	ENSG00000241550	misc_RNA	misc_RNA	4.1	3.99	4.1	3.99	0	0			0	0	1_to_1	exon_length_diff	0.998653	1	1	1	1														0
Blood	ENSG00000241552	RN7SL58P	ENSG00000241552	ENSG00000241552	misc_RNA	misc_RNA					0	0					1_to_1	exon_length_diff	0.998639	1	1	1	1														0
Blood	ENSG00000241553	ARPC4	ENSG00000241553	ENSG00000241553	protein_coding	protein_coding	324.248	322.082	307.085	305.555	1	1	0.00272798	1.13432e-84	0.861752	0.861751	1_to_1	identical gene model		6;7;6;7;5;2;5;6	6;6;7;2;7;5;5;6	8	8	diff_parts_same_contig										0	EFO_0005046	0.36958	0
Blood	ENSG00000241556		ENSG00000241556	ENSG00000241556	processed_pseudogene	processed_pseudogene	10.5653	10.4995	8.94	8.9	1	1	0.00272999	9.99467e-85	0.250079	0.250079	1_to_1	identical gene model		1	1	1	1	diff_parts_same_contig													0
Blood	ENSG00000241560	ZBTB20-AS1	ENSG00000241560	ENSG00000241560	lncRNA	lncRNA	0.378547	0.37819	0.26	0.26	1	1	0.00273003	9.99467e-85	0.769176	0.769176	1_to_1	identical gene model		4;5;9;2;4;7;7;8;8;6;8	6;7;5;8;8;4;7;8;9;4;2	11	11											0	EFO_0002496	0.050492	0
Blood	ENSG00000241562	RPL7P5	ENSG00000241562	ENSG00000241562	processed_pseudogene	processed_pseudogene					0	0					1_to_1	identical gene model		1	1	1	1														0
Blood	ENSG00000241563	CORT	ENSG00000241563	ENSG00000241563	protein_coding	protein_coding	0.863443	0.857705	0.6	0.59	0	0			0.872283	0.872283	1_to_1	identical gene model		2	2	1	1			GRC Housekeeping, Localization Problem								0	EFO_0000616	0.082747	0
Blood	ENSG00000241566	IGKV2D-24	ENSG00000241566	ENSG00000241566	IG_V_gene	IG_V_gene	6.43378	6.39084	4.72	4.69	1	1	0.00273002	9.99467e-85	0.236575	0.236575	1_to_1	identical gene model		2	2	1	1	new_contig_added		Gap, Path Problem, GRC Housekeeping, Localization Problem	Gap, Path Problem							0	EFO_0000384	0.026114	0
Blood	ENSG00000241568	RN7SL338P	ENSG00000241568	ENSG00000241568	misc_RNA	misc_RNA	6.39187	6.21875	5.215	5.07	0	0			0	0	1_to_1	exon_length_diff	0.998635	1	1	1	1														0
Blood	ENSG00000241570	PAQR9-AS1	ENSG00000241570	ENSG00000241570	lncRNA	lncRNA	1.085	1.08	1.085	1.08	0	0			0.980952	0.980952	1_to_1	identical gene model		2;2;5;2;2;4;5;2;3;3;3;3;2;3;3	3;3;2;3;5;3;3;2;2;2;4;5;2;3;2	15	15	new_contig_added, diff_parts_same_contig													0
Blood	ENSG00000241571	ATP5F1AP7	ENSG00000241571	ENSG00000241571	processed_pseudogene	processed_pseudogene		0.4925		0.53	0	0			1	0.987374	1_to_1	identical gene model		1	1	1	1			Gap, GRC Housekeeping, Path Problem	Gap, Localization Problem, GRC Housekeeping	High Signal Region	High Signal Region								0
Blood	ENSG00000241572	PRICKLE2-AS1	ENSG00000241572	ENSG00000241572	lncRNA	lncRNA					0	0			1	1	1_to_1	identical gene model		2;2	2;2	2	2														0
Blood	ENSG00000241573		ENSG00000241573	ENSG00000241573	processed_pseudogene	processed_pseudogene					0	0					1_to_1	identical gene model		2	2	1	1	diff_parts_same_contig		Clone Problem	Clone Problem										0
Blood	ENSG00000241577		ENSG00000241577	ENSG00000241577	lncRNA	lncRNA	1.52154	1.51192	1.19	1.18	0	0			0	0	1_to_1	identical gene model		3	3	1	1	diff_parts_same_contig		Path Problem	Gap, GRC Housekeeping, Path Problem										0
Blood	ENSG00000241582	RPL23AP8	ENSG00000241582	ENSG00000241582	processed_pseudogene	processed_pseudogene	5.885	5.85	4.43	4.4	0	0			0	0	1_to_1	identical gene model		1	1	1	1	diff_parts_same_contig													0
Blood	ENSG00000241587	RN7SL482P	ENSG00000241587	ENSG00000241587	misc_RNA	misc_RNA	9.25	9.00167	8.285	8.07	0	0			0	0	1_to_1	exon_length_diff	0.998658	1	1	1	1			Gap	Gap										0
Blood	ENSG00000241588	RN7SL484P	ENSG00000241588	ENSG00000241588	misc_RNA	misc_RNA					0	0			1	1	1_to_1	exon_length_diff	0.832595	1	1	1	1	diff_parts_same_contig													0
Blood	ENSG00000241590	RPL17P37	ENSG00000241590	ENSG00000241590	processed_pseudogene	processed_pseudogene					0	0					1_to_1	identical gene model		1	1	1	1														0
Blood	ENSG00000241592		ENSG00000241592	ENSG00000241592	processed_pseudogene	processed_pseudogene					0	0					1_to_1	identical gene model		1	1	1	1	diff_parts_same_contig													0
Blood	ENSG00000241593		ENSG00000241593	ENSG00000241593	lncRNA	lncRNA	0.54	0.536667	0.43	0.43	0	0			0	0	1_to_1	identical gene model		5;4	4;5	2	2														0
Blood	ENSG00000241595	KRTAP9-4	ENSG00000241595	ENSG00000241595	protein_coding	protein_coding	0.845	0.84	0.845	0.84	0	0			0	0	1_to_1	identical gene model		1	1	1	1			Variation, GRC Housekeeping	Variation, GRC Housekeeping							0	EFO_0000673;EFO_0000181;EFO_0000349	0.18479	0
Blood	ENSG00000241596		ENSG00000241596	ENSG00000241596	lncRNA	lncRNA					0	0					1_to_1	identical gene model		2	2	1	1														0
Blood	ENSG00000241597		ENSG00000241597	ENSG00000241597	processed_pseudogene	processed_pseudogene	2.23564	2.22308	1.49	1.48	0	0			0	0	1_to_1	identical gene model		1	1	1	1	diff_parts_same_contig													0
Blood	ENSG00000241598	KRTAP5-4	ENSG00000241598	ENSG00000241598	protein_coding	protein_coding	0.565556	0.561111	0.47	0.46	0	0			0.1	0.1	1_to_1	identical gene model		1;2	1;2	2	2			Clone Problem, Variation, GRC Housekeeping	Clone Problem, Variation, GRC Housekeeping							0	EFO_0000673;EFO_0000181;EFO_1000044;EFO_0000519	0.18479	0
Blood	ENSG00000241599		ENSG00000241599	ENSG00000241599	lncRNA	lncRNA	3.15598	3.13814	2.5	2.49	1	1	0.00273003	9.99467e-85	0	0	1_to_1	identical gene model		2	2	1	1			Gap	Gap	High Signal Region	High Signal Region								0
Blood	ENSG00000241604	RN7SL340P	ENSG00000241604	ENSG00000241604	misc_RNA	misc_RNA					0	0					1_to_1	exon_length_diff	0.998649	1	1	1	1	diff_parts_same_contig													0
Blood	ENSG00000241607		ENSG00000241607	ENSG00000241607	unprocessed_pseudogene	unprocessed_pseudogene					0	0			1	1	1_to_1	identical gene model		1	1	1	1	new_contig_added		Path Problem	Path Problem										0
Blood	ENSG00000241612		ENSG00000241612	ENSG00000241612	processed_pseudogene	processed_pseudogene	2.49317	2.47646	1.765	1.755	0	0			0.535789	0.535789	1_to_1	identical gene model		1	1	1	1	diff_parts_same_contig		GRC Housekeeping, Localization Problem											0
Blood	ENSG00000241613	RN7SL618P	ENSG00000241613	ENSG00000241613	misc_RNA	misc_RNA	15.19	14.61	15.19	14.61	0	0			0	0	1_to_1	exon_length_diff	0.998649	1	1	1	1	diff_parts_same_contig													0
Blood	ENSG00000241621	GOLGA2P6	ENSG00000241621	ENSG00000241621	unprocessed_pseudogene	unprocessed_pseudogene	0.79	0.78	0.79	0.78	0	0			0.9375	0.9375	1_to_1	identical gene model		14	14	1	1				GRC Housekeeping										0
Blood	ENSG00000241622	RARRES2P1	ENSG00000241622	ENSG00000241622	processed_pseudogene	processed_pseudogene	3.00769	2.98462	3.14	3.11	0	0			0	0	1_to_1	identical gene model		1	1	1	1			GRC Housekeeping, Localization Problem, Missing sequence, Unknown, Path Problem	Localization Problem, Missing sequence, Unknown, Path Problem	High Signal Region	High Signal Region								0
Blood	ENSG00000241625	RN7SL18P	ENSG00000241625	ENSG00000241625	misc_RNA	misc_RNA					0	0					1_to_1	exon_length_diff	0.998625	1	1	1	1	diff_parts_same_contig													0
Blood	ENSG00000241627	UBQLN4P1	ENSG00000241627	ENSG00000241627	processed_pseudogene	processed_pseudogene	0.653247	0.650649	0.52	0.52	1	1	-0.000737969	0.791656	0.607337	0.606848	1_to_1	identical gene model		1	1	1	1														0
Blood	ENSG00000241631	RN7SL316P	ENSG00000241631	ENSG00000241631	misc_RNA	misc_RNA	5.366	5.06	5.41	5.11	0	0			0	0	1_to_1	exon_length_diff	0.997059	1	1	1	1	diff_parts_same_contig													0
Blood	ENSG00000241634		ENSG00000241634	ENSG00000241634	processed_pseudogene	processed_pseudogene	3.32206	3.30046	2.43	2.41	1	1	0.00273002	9.99467e-85	0	0	1_to_1	identical gene model		1	1	1	1														0
Blood	ENSG00000241635	UGT1A1	ENSG00000241635	ENSG00000241635	protein_coding	protein_coding	0.12	0.11	0.12	0.11	0	0			0.916667	0.916667	1_to_1	identical gene model		5;5	5;5	2	2							1	Crigler-Najjar syndrome, type I;Crigler-Najjar syndrome, type II;Hyperbilirubinemia, familial transient neonatal;[Bilirubin, serum level of, QTL1];[Gilbert syndrome]	3;3;3;3;3	known_molec_cause;known_molec_cause;known_molec_cause;known_molec_cause;known_molec_cause	1	MONDO_0021020	0.83478	0
Blood	ENSG00000241636	LINC01323	ENSG00000241636	ENSG00000241636	lncRNA	lncRNA					0	0					1_to_1	identical gene model		4	4	1	1	diff_parts_same_contig													0
Blood	ENSG00000241640		ENSG00000241640	ENSG00000241640	processed_pseudogene	processed_pseudogene	2.775	2.755	3.04	3.015	0	0			0	0	1_to_1	identical gene model		2	2	1	1														0
Blood	ENSG00000241641	RPS23P6	ENSG00000241641	ENSG00000241641	processed_pseudogene	processed_pseudogene	3.61208	3.59	2.375	2.36	0	0			0	0	1_to_1	identical gene model		2	2	1	1	diff_parts_same_contig													0
Blood	ENSG00000241644	INMT	ENSG00000241644	ENSG00000241644	protein_coding	protein_coding	0.590647	0.588166	0.38	0.38	1	1	0.0123842	0.0755013	0.42814	0.428824	1_to_1	identical gene model		3;3;2;4	4;3;3	4	3	diff_parts_same_contig										0	MONDO_0005148	0.11411	0
Blood	ENSG00000241648	CADM2-AS2	ENSG00000241648	ENSG00000241648	lncRNA	lncRNA					0	0					1_to_1	identical gene model		4	4	1	1														0
Blood	ENSG00000241651		ENSG00000241651	ENSG00000241651	processed_pseudogene	processed_pseudogene	1.82375	1.81375	1.56	1.55	0	0			0	0	1_to_1	identical gene model		1	1	1	1														0
Blood	ENSG00000241652	RN7SL253P	ENSG00000241652	ENSG00000241652	misc_RNA	misc_RNA	7.14444	6.39091	4.99	4.42	0	0			0	0	1_to_1	exon_length_diff	0.998649	1	1	1	1			GRC Housekeeping											0
Blood	ENSG00000241654	RPL19P18	ENSG00000241654	ENSG00000241654	processed_pseudogene	processed_pseudogene					0	0					1_to_1	identical gene model		1	1	1	1														0
Blood	ENSG00000241656	UBA52P7	ENSG00000241656	ENSG00000241656	processed_pseudogene	processed_pseudogene	1.75	1.74	1.75	1.74	0	0			0	0	1_to_1	identical gene model		1	1	1	1														0
Blood	ENSG00000241657	TRBV11-2	ENSG00000241657	ENSG00000241657	lncRNA	lncRNA	62.5811	67.8577	58.065	63.25	1	1	-0.109607	1.90981e-17	0	0	1_to_1	identical gene model	0.994909	2	2	1	1	new_contig_added		Unknown	Unknown							0	Orphanet_2655;MONDO_0017042	0.0036958	0
Blood	ENSG00000241661	PPP1R2P6	ENSG00000241661	ENSG00000241661	processed_pseudogene	processed_pseudogene	1.81	1.79812	1.235	1.225	0	0			0	0	1_to_1	identical gene model		1	1	1	1	diff_parts_same_contig													0
Blood	ENSG00000241665	RN7SL418P	ENSG00000241665	ENSG00000241665	misc_RNA	misc_RNA					0	0					1_to_1	exon_length_diff	0.861346	1	1	1	1														0
Blood	ENSG00000241666		ENSG00000241666	ENSG00000241666	lncRNA	lncRNA	4.64252	4.60599	4.03	3.985	1	1	0.00272989	9.99467e-85	0	0	1_to_1	identical gene model		2	2	1	1	diff_parts_same_contig										0	EFO_0000365	0.04537	0
Blood	ENSG00000241667		ENSG00000241667	ENSG00000241667	lncRNA	lncRNA	2.03	2.02	1.34	1.33	0	0			0	0	1_to_1	identical gene model		2	2	1	1											0	EFO_0003060	0.030734	0
Blood	ENSG00000241668	RPL19P11	ENSG00000241668	ENSG00000241668	processed_pseudogene	processed_pseudogene	1.32	1.31	1.07	1.06	0	0			0	0	1_to_1	identical gene model		1	1	1	1														0
Blood	ENSG00000241669	LINC01327	ENSG00000241669	ENSG00000241669	lncRNA	lncRNA					0	0					1_to_1	identical gene model		4	4	1	1														0
Blood	ENSG00000241671		ENSG00000241671	ENSG00000241671	processed_pseudogene	processed_pseudogene	0.95	0.943333	0.97	0.97	0	0			0	0	1_to_1	identical gene model		1	1	1	1														0
Blood	ENSG00000241673	RPS27P12	ENSG00000241673	ENSG00000241673	processed_pseudogene	processed_pseudogene	11.63	11.55	11.63	11.55	0	0			0	0	1_to_1	identical gene model		1	1	1	1														0
Blood	ENSG00000241678		ENSG00000241678	ENSG00000241678	processed_pseudogene	processed_pseudogene	4.31094	4.28272	3.1	3.08	1	1	0.00273001	9.99467e-85	0	0	1_to_1	identical gene model		1	1	1	1	diff_parts_same_contig		Clone Problem	Clone Problem										0
Blood	ENSG00000241679		ENSG00000241679	ENSG00000241679	lncRNA	lncRNA	3.27223	3.25307	2.64	2.62	1	1	0.00273002	9.99467e-85	0.12588	0.12588	1_to_1	identical gene model		2;2	2;2	2	2											0	EFO_0000637	0.019869	0
Blood	ENSG00000241680	RPL31P49	ENSG00000241680	ENSG00000241680	processed_pseudogene	processed_pseudogene	4.29784	4.27118	3.32	3.3	0	0			0.0750674	0.0750674	1_to_1	identical gene model		1	1	1	1														0
Blood	ENSG00000241684	ADAMTS9-AS2	ENSG00000241684	ENSG00000241684	lncRNA	lncRNA	0.414286	0.412857	0.25	0.25	0	0			0	0	1_to_1	identical gene model		2;5;6;3;12	2;12;5;3;6	5	5	new_contig_added, diff_parts_same_contig										0	EFO_0000305	0.018109	0
Blood	ENSG00000241685	ARPC1A	ENSG00000241685	ENSG00000241685	protein_coding	protein_coding	7.16104	7.11572	6.45	6.42	1	1	0.00273002	9.99467e-85	0.993666	0.993666	1_to_1	identical gene model		10;10;4;4;2	10;10;4;4;2	5	5											0	EFO_0005046	0.36958	0
Blood	ENSG00000241690		ENSG00000241690	ENSG00000241690	protein_coding	protein_coding					0	0			1	1	1_to_1	identical gene model		3	3	1	1														0
Blood	ENSG00000241693	RN7SL704P	ENSG00000241693	ENSG00000241693	misc_RNA	misc_RNA	9.31455	9.26182	5.605	5.585	0	0			0	0	1_to_1	identical gene model		1	1	1	1	diff_parts_same_contig		Clone Problem	Clone Problem										0
Blood	ENSG00000241695	GM2AP1	ENSG00000241695	ENSG00000241695	processed_pseudogene	processed_pseudogene	1.18	1.18	1.18	1.18	0	0			0	0	1_to_1	identical gene model		1	1	1	1											0	EFO_0000616	0.0036958	0
Blood	ENSG00000241696	LINC02053	ENSG00000241696	ENSG00000241696	lncRNA	lncRNA	0.766	0.76	0.85	0.84	0	0			0	0	1_to_1	identical gene model		2;2;2;2;2;3;2	3;2;2;2;2;2;2	7	7														0
Blood	ENSG00000241697	TMEFF1	ENSG00000241697	ENSG00000241697	protein_coding	protein_coding	0.15	0.15	0.15	0.15	0	0			0.997748	0.997748	1_to_1	identical gene model		10	10	1	1											0	EFO_0004736	0.11159	0
Blood	ENSG00000241709	RN7SL265P	ENSG00000241709	ENSG00000241709	misc_RNA	misc_RNA					0	0					1_to_1	exon_length_diff	0.880004	1	1	1	1	new_contig_added		Path Problem	Gap, Path Problem										0
Blood	ENSG00000241717	VWFP1	ENSG00000241717	ENSG00000241717	transcribed_unprocessed_pseudogene	transcribed_unprocessed_pseudogene	0.273529	0.248696	0.15	0.16	0	0			0.805488	0.818152	1_to_1	identical gene model		12	12	1	1			Clone Problem	Localization Problem, Clone Problem										0
Blood	ENSG00000241720		ENSG00000241720	ENSG00000241720	lncRNA	lncRNA	0.61	0.6	0.61	0.6	0	0			0.992063	0.992063	1_to_1	identical gene model		4	4	1	1	new_contig_added, diff_parts_same_contig		Clone Problem, GRC Housekeeping											0
Blood	ENSG00000241721	SUMO1P1	ENSG00000241721	ENSG00000241721	processed_pseudogene	processed_pseudogene	18.9844	18.8685	15.3	15.24	1	1	0.00273004	9.99467e-85	0	0	1_to_1	identical gene model		1	1	1	1											0	EFO_0000224	0.0096091	0
Blood	ENSG00000241722	RPL36AP23	ENSG00000241722	ENSG00000241722	processed_pseudogene	processed_pseudogene					0	0					1_to_1	identical gene model		1	1	1	1														0
Blood	ENSG00000241723		ENSG00000241723	ENSG00000241723	processed_pseudogene	processed_pseudogene	2.01667	2	1.62	1.61	0	0			0.25	0.25	1_to_1	identical gene model		1	1	1	1														0
Blood	ENSG00000241728		ENSG00000241728	ENSG00000241728	lncRNA	lncRNA	1.47191	1.46294	1.005	1.005	0	0			0.98901	0.98901	1_to_1	identical gene model		2;3	2;3	2	2														0
Blood	ENSG00000241735	FABP5P3	ENSG00000241735	ENSG00000241735	transcribed_processed_pseudogene	transcribed_processed_pseudogene	0.565	0.560556	0.44	0.435	0	0			0.84325	0.84325	1_to_1	identical gene model		1;2;2;2;2;2	2;2;2;2;2;1	6	6											0	EFO_0000182	0.004435	0
Blood	ENSG00000241738	ZNF90P1	ENSG00000241738	ENSG00000241738	processed_pseudogene	processed_pseudogene	0.368833	0.365167	0.31	0.305	0	0			0	0	1_to_1	identical gene model		1	1	1	1														0
Blood	ENSG00000241739		ENSG00000241739	ENSG00000241739	processed_pseudogene	processed_pseudogene					0	0					1_to_1	identical gene model		1	1	1	1	diff_parts_same_contig													0
Blood	ENSG00000241741	RPL7AP30	ENSG00000241741	ENSG00000241741	processed_pseudogene	processed_pseudogene	6.16498	6.12277	4.56	4.54	1	1	0.00352023	4.01378e-06	0.488915	0.488919	1_to_1	identical gene model		1	1	1	1														0
Blood	ENSG00000241743	XACT	ENSG00000241743	ENSG00000241743	lncRNA	lncRNA	0.585	0.57	0.585	0.57	0	0	-0.0511225	0.00385641	0.0303305	0.0294332	1_to_1	exon_count_diff			5;2;3	3	3	diff_parts_same_contig, new_contig_added		Path Problem, Gap	Path Problem							0	EFO_1000825	0.0014783	0
Blood	ENSG00000241744		ENSG00000241744	ENSG00000241744	processed_pseudogene	processed_pseudogene					0	0					1_to_1	identical gene model		1	1	1	1			Variation	Variation										0
Blood	ENSG00000241745	RN7SL788P	ENSG00000241745	ENSG00000241745	misc_RNA	misc_RNA					0	0					1_to_1	exon_length_diff	0.874365	1	1	1	1			Clone Problem											0
Blood	ENSG00000241746		ENSG00000241746	ENSG00000241746	processed_pseudogene	processed_pseudogene	1.67875	1.67	1.455	1.45	0	0			0.0916667	0.0916667	1_to_1	identical gene model		1	1	1	1														0
Blood	ENSG00000241749	RPSAP52	ENSG00000241749	ENSG00000241749	transcribed_processed_pseudogene	transcribed_processed_pseudogene	0.986667	0.983333	1	1	0	0			0.625	0.625	1_to_1	identical gene model		2;1;1	2;1;1	3	3	new_contig_added, diff_parts_same_contig										0	EFO_0000519	0.067264	0
Blood	ENSG00000241754		ENSG00000241754	ENSG00000241754	lncRNA	lncRNA	0.756667	0.75	0.69	0.68	0	0			0	0	1_to_1	identical gene model		3;4;4;3	4;4;3;3	4	4														0
Blood	ENSG00000241755	IGKV1-9	ENSG00000241755	ENSG00000241755	IG_V_gene	IG_V_gene	129.911	127.969	66.63	66.75	1	1	-0.0172494	0.0469224	0.053437	0.052942	1_to_1	identical gene model		2	2	1	1	new_contig_added		Path Problem	Path Problem, Gap							0	EFO_0000280	0.049003	0
Blood	ENSG00000241756	RN7SL83P	ENSG00000241756	ENSG00000241756	misc_RNA	misc_RNA					0	0					1_to_1	identical gene model	0.875008	1	1	1	1														0
Blood	ENSG00000241757	RN7SL714P	ENSG00000241757	ENSG00000241757	misc_RNA	misc_RNA					0	0					1_to_1	exon_length_diff	0.998658	1	1	1	1														0
Blood	ENSG00000241764	CBLL1-AS1	ENSG00000241764	ENSG00000241764	lncRNA	lncRNA	2.39889	2.38454	1.98	1.965	1	1	0.00273004	9.99467e-85	0.934067	0.934067	1_to_1	identical gene model		2;2;2;2;2;2;2	2;2;2;2;2;2;2	7	7														0
Blood	ENSG00000241765	RPS26P45	ENSG00000241765	ENSG00000241765	processed_pseudogene	processed_pseudogene	5.838	5.79825	3.145	3.135	0	0			0	0	1_to_1	identical gene model		1	1	1	1														0
Blood	ENSG00000241767	LINC01324	ENSG00000241767	ENSG00000241767	lncRNA	lncRNA					0	0			1	1	1_to_1	identical gene model		2;4	2;4	2	2	diff_parts_same_contig										0	EFO_0000519	0.013749	0
Blood	ENSG00000241769	EOLA1-DT	ENSG00000241769	ENSG00000241769	lncRNA	lncRNA	4.35643	5.10944	3.625	4.475	1	1	-0.227329	2.65657e-17	0.843473	0.900283	1_to_1	exon_count_diff		4;5;7;5;8;13;17;7;5;7;7;9;8;4;48;9	4;10;5;4;4;2;2;5;6;1;4;5;5;5;4;4	16	16	new_contig_added, diff_parts_same_contig		Path Problem, Unknown	Unknown, Path Problem							0	EFO_0000637	0.025743	0
Blood	ENSG00000241770		ENSG00000241770	ENSG00000241770	lncRNA	lncRNA	5.28357	5.2531	3.585	3.565	0	0			0.344262	0.344262	1_to_1	identical gene model		2	2	1	1														0
Blood	ENSG00000241772		ENSG00000241772	ENSG00000241772	lncRNA	lncRNA	3.52887	3.4539	1.88	1.87	1	1	0.00272996	9.99467e-85	0.835195	0.835195	1_to_1	identical gene model		2;2	2;2	2	2			Path Problem	Path Problem							0	EFO_0002496	0.051956	0
Blood	ENSG00000241776		ENSG00000241776	ENSG00000241776	processed_pseudogene	processed_pseudogene	1.03	1.03	1.03	1.03	0	0			0	0	1_to_1	identical gene model		1	1	1	1														0
Blood	ENSG00000241777		ENSG00000241777	ENSG00000241777	unprocessed_pseudogene	unprocessed_pseudogene					0	0					1_to_1	identical gene model		1	1	1	1														0
Blood	ENSG00000241782		ENSG00000241782	ENSG00000241782	processed_pseudogene	processed_pseudogene	5.02313	4.99398	3.545	3.53	1	1	0.00273006	9.99467e-85	0	0	1_to_1	identical gene model		1	1	1	1	diff_parts_same_contig													0
Blood	ENSG00000241785	RN7SL390P	ENSG00000241785	ENSG00000241785	misc_RNA	misc_RNA	4.53	4.29	4.53	4.29	0	0			0	0	1_to_1	exon_length_diff	0.997183	1	1	1	1	diff_parts_same_contig													0
Blood	ENSG00000241787	MTND4P16	ENSG00000241787	ENSG00000241787	unprocessed_pseudogene	unprocessed_pseudogene	0.684	0.678	0.5	0.5	0	0			0	0	1_to_1	identical gene model		1	1	1	1														0
Blood	ENSG00000241788	COX6B1P2	ENSG00000241788	ENSG00000241788	processed_pseudogene	processed_pseudogene					0	0					1_to_1	identical gene model		1	1	1	1			GRC Housekeeping, Path Problem, Gap	GRC Housekeeping, Gap										0
Blood	ENSG00000241789	RN7SL504P	ENSG00000241789	ENSG00000241789	misc_RNA	misc_RNA					0	0					1_to_1	exon_length_diff	0.857378	1	1	1	1														0
Blood	ENSG00000241790	ENO1P4	ENSG00000241790	ENSG00000241790	processed_pseudogene	processed_pseudogene					0	0			1	1	1_to_1	identical gene model		1	1	1	1														0
Blood	ENSG00000241791	RN7SL817P	ENSG00000241791	ENSG00000241791	misc_RNA	misc_RNA	8.34	8.11	8.34	8.11	0	0			0	0	1_to_1	exon_length_diff	0.998611	1	1	1	1														0
Blood	ENSG00000241792		ENSG00000241792	ENSG00000241792	lncRNA	lncRNA					0	0					1_to_1	identical gene model		4	4	1	1														0
Blood	ENSG00000241794	SPRR2A	ENSG00000241794	ENSG00000241794	protein_coding	protein_coding					0	0					1_to_1	identical gene model		2	2	1	1			GRC Housekeeping								0	MONDO_0008170;EFO_0000349	0.18479	0
Blood	ENSG00000241804		ENSG00000241804	ENSG00000241804	processed_pseudogene	processed_pseudogene					0	0					1_to_1	identical gene model		1	1	1	1														0
Blood	ENSG00000241807	RN7SL319P	ENSG00000241807	ENSG00000241807	misc_RNA	misc_RNA					0	0					1_to_1	exon_length_diff	0.837446	1	1	1	1	diff_parts_same_contig													0
Blood	ENSG00000241808	RPS15AP34	ENSG00000241808	ENSG00000241808	processed_pseudogene	processed_pseudogene					0	0					1_to_1	identical gene model		1	1	1	1														0
Blood	ENSG00000241809		ENSG00000241809	ENSG00000241809	processed_pseudogene	processed_pseudogene					0	0			1	1	1_to_1	identical gene model		1	1	1	1	diff_parts_same_contig													0
Blood	ENSG00000241810	HMGN2P13	ENSG00000241810	ENSG00000241810	processed_pseudogene	processed_pseudogene	3.43	3.38	3.43	3.38	0	0			0	0	1_to_1	identical gene model		1	1	1	1														0
Blood	ENSG00000241815		ENSG00000241815	ENSG00000241815	processed_pseudogene	processed_pseudogene	1.35	1.34	1.35	1.34	0	0			0	0	1_to_1	identical gene model		1	1	1	1														0
Blood	ENSG00000241818	SCG5-AS1	ENSG00000241818	ENSG00000241818	lncRNA	lncRNA	3.8	3.78	3.8	3.78	0	0			0	0	1_to_1	identical gene model		4;3	3;4	2	2			Missing sequence, Variation	Missing sequence, Variation							0	EFO_0000702	0.0043637	0
Blood	ENSG00000241821	RN7SL170P	ENSG00000241821	ENSG00000241821	misc_RNA	misc_RNA					0	0					1_to_1	exon_length_diff	0.998644	1	1	1	1														0
Blood	ENSG00000241825	RPL7P42	ENSG00000241825	ENSG00000241825	processed_pseudogene	processed_pseudogene	1.24276	1.23586	1.04	1.04	0	0			0.30875	0.30875	1_to_1	identical gene model		3	3	1	1														0
Blood	ENSG00000241828		ENSG00000241828	ENSG00000241828	processed_pseudogene	processed_pseudogene	4.063	4.036	3.275	3.255	0	0			0	0	1_to_1	identical gene model		1	1	1	1	diff_parts_same_contig													0
Blood	ENSG00000241829	RPL21P54	ENSG00000241829	ENSG00000241829	processed_pseudogene	processed_pseudogene	2.10556	2.09222	1.56	1.55	0	0			0	0	1_to_1	identical gene model		1	1	1	1														0
Blood	ENSG00000241832	CECR3	ENSG00000241832	ENSG00000241832	lncRNA	lncRNA	0.365263	0.363684	0.29	0.29	0	0			0	0	1_to_1	identical gene model		3	3	1	1	diff_parts_same_contig		Clone Problem	Clone Problem							0	EFO_0000702	0.010817	0
Blood	ENSG00000241834	RN7SL149P	ENSG00000241834	ENSG00000241834	misc_RNA	misc_RNA	6.07	5.83	6.07	5.83	0	0			0	0	1_to_1	exon_length_diff	0.997865	1	1	1	1	diff_parts_same_contig													0
Blood	ENSG00000241837	ATP5PO	ENSG00000241837	ENSG00000241837	protein_coding	protein_coding	50.5686	50.2077	40.58	40.1	1	1	0.00347411	1.40174e-14	0.926624	0.926651	1_to_1	identical gene model		7;5;4;4;6;3;3;6;4;3;8	7;6;6;8;5;4;4;4;3;3;3	11	11	diff_parts_same_contig		GRC Housekeeping								0	EFO_0004509	0.34058	0
Blood	ENSG00000241838		ENSG00000241838	ENSG00000241838	pseudogene	processed_pseudogene	1.92		1.92		0	0			0.988304	1	1_to_1	transcript_count_diff		1;1	1	2	1	diff_parts_same_contig, new_contig_added		Gap, Clone Problem	Path Problem, Clone Problem	High Signal Region									0
Blood	ENSG00000241839	PLEKHO2	ENSG00000241839	ENSG00000241839	protein_coding	protein_coding	0.423462	0.420934	0.32	0.32	1	1	0.00273004	9.99467e-85	0.999682	0.999682	1_to_1	identical gene model		6;5	5;6	2	2	diff_parts_same_contig		GRC Housekeeping	GRC Housekeeping							0	EFO_0007984	0.40405	0
Blood	ENSG00000241846		ENSG00000241846	ENSG00000241846	processed_pseudogene	processed_pseudogene					0	0			1	1	1_to_1	identical gene model		1	1	1	1														0
Blood	ENSG00000241852	C8orf58	ENSG00000241852	ENSG00000241852	protein_coding	protein_coding	10.6084	10.5452	9.78	9.73	1	1	0.00273005	9.99467e-85	0.949178	0.949178	1_to_1	identical gene model		7;7;2;3;2;6;7	7;7;6;2;7;3;2	7	7	diff_parts_same_contig										0	EFO_0004530	0.16664	0
Blood	ENSG00000241853		ENSG00000241853	ENSG00000241853	processed_pseudogene	processed_pseudogene	2.66	2.645	2.66	2.645	0	0			0	0	1_to_1	identical gene model		1	1	1	1														0
Blood	ENSG00000241860		ENSG00000241860	ENSG00000241860	lncRNA	lncRNA	40.1407	105.385	37.08	98.42	1	1	-1.40628	4.36547e-171	0.853859	0.471581	1_to_1	identical gene model		8;2;3;3;2;3	8;2;3;3;2;3	6	6			Gap	Gap	High Signal Region	High Signal Region					0	EFO_0000198	0.001888	0
Blood	ENSG00000241861	GAPDHP50	ENSG00000241861	ENSG00000241861	processed_pseudogene	processed_pseudogene	0.93	0.92	0.93	0.92	0	0			0	0	1_to_1	identical gene model		1	1	1	1	diff_parts_same_contig													0
Blood	ENSG00000241866	RN7SL401P	ENSG00000241866	ENSG00000241866	misc_RNA	misc_RNA					0	0					1_to_1	exon_length_diff	0.997987	1	1	1	1														0
Blood	ENSG00000241868	RN7SL434P	ENSG00000241868	ENSG00000241868	misc_RNA	misc_RNA	5.384	5.138	5.17	4.96	0	0			0	0	1_to_1	exon_length_diff	0.997786	1	1	1	1														0
Blood	ENSG00000241869	RN7SL363P	ENSG00000241869	ENSG00000241869	misc_RNA	misc_RNA	7.85032	7.60774	6.14	5.94	0	0			0	0	1_to_1	exon_length_diff	0.998535	1	1	1	1	diff_parts_same_contig													0
Blood	ENSG00000241870		ENSG00000241870	ENSG00000241870	processed_pseudogene	processed_pseudogene					0	0					1_to_1	identical gene model		1	1	1	1														0
Blood	ENSG00000241874	TOMM22P6	ENSG00000241874	ENSG00000241874	processed_pseudogene	processed_pseudogene	3.55	3.52	3.55	3.52	0	0			0	0	1_to_1	identical gene model		1	1	1	1														0
Blood	ENSG00000241877		ENSG00000241877	ENSG00000241877	processed_pseudogene	processed_pseudogene					0	0					1_to_1	identical gene model		1	1	1	1			GRC Housekeeping											0
Blood	ENSG00000241878	PISD	ENSG00000241878	ENSG00000241878	protein_coding	protein_coding	69.1851	68.7751	65.84	65.56	1	1	0.00276681	8.40001e-77	0.995052	0.995053	1_to_1	identical gene model		9;8;7;6;4;3;8;7;8;3;7;6;6;6;4;4;5	8;7;7;9;6;7;8;8;6;6;5;6;3;4;3;4;4	17	17	diff_parts_same_contig		Clone Problem	Clone Problem			1	Liberfarb syndrome	3	known_molec_cause	0	MONDO_0030045	0.63701	0
Blood	ENSG00000241879	KLF3P2	ENSG00000241879	ENSG00000241879	processed_pseudogene	processed_pseudogene	10.22	10.15	10.22	10.15	0	0			0	0	1_to_1	identical gene model		1	1	1	1														0
Blood	ENSG00000241881		ENSG00000241881	ENSG00000241881	lncRNA	lncRNA	2.53333	2.433	2.09	1.91	0	0			0.545455	0.4	1_to_1	exon_count_diff		5	2	1	1	new_contig_added		Unknown	Unknown										0
Blood	ENSG00000241882		ENSG00000241882	ENSG00000241882	lncRNA	lncRNA	1.81	1.8	1.81	1.8	0	0			0	0	1_to_1	identical gene model		2	2	1	1														0
Blood	ENSG00000241884		ENSG00000241884	ENSG00000241884	lncRNA	lncRNA	2.68	2.53833	0.67	0.665	0	0			0.0952381	0.0952381	1_to_1	identical gene model		2;2	2;2	2	2											0	EFO_0001663	0.0026755	0
Blood	ENSG00000241886		ENSG00000241886	ENSG00000241886	lncRNA	lncRNA	7.8352	7.78846	6.205	6.185	1	1	0.0027301	9.99467e-85	0	0	1_to_1	identical gene model		2	2	1	1											0	EFO_0000729	0.019393	0
Blood	ENSG00000241888	RPSAP37	ENSG00000241888	ENSG00000241888	processed_pseudogene	processed_pseudogene					0	0					1_to_1	identical gene model		2	2	1	1	diff_parts_same_contig													0
Blood	ENSG00000241889		ENSG00000241889	ENSG00000241889	processed_pseudogene	processed_pseudogene	6.93963	6.89701	6.05	6.02	1	1	0.00273002	9.99467e-85	0.00528316	0.00528316	1_to_1	identical gene model		1	1	1	1	diff_parts_same_contig													0
Blood	ENSG00000241890	RPL13P4	ENSG00000241890	ENSG00000241890	processed_pseudogene	processed_pseudogene	1.49286	1.48286	1.19	1.18	0	0			0	0	1_to_1	identical gene model		1	1	1	1	diff_parts_same_contig													0
Blood	ENSG00000241891	RPL9P6	ENSG00000241891	ENSG00000241891	processed_pseudogene	processed_pseudogene	0.67	0.67	0.67	0.67	0	0			0	0	1_to_1	identical gene model		1	1	1	1			Variation	Variation										0
Blood	ENSG00000241899	TPT1P3	ENSG00000241899	ENSG00000241899	processed_pseudogene	processed_pseudogene					0	0					1_to_1	identical gene model		2	2	1	1														0
Blood	ENSG00000241905	NDUFS6P1	ENSG00000241905	ENSG00000241905	processed_pseudogene	processed_pseudogene					0	0					1_to_1	identical gene model		1	1	1	1														0
Blood	ENSG00000241907	RPS20P4	ENSG00000241907	ENSG00000241907	processed_pseudogene	processed_pseudogene	6.28605	6.24342	3.825	3.795	0	0			0	0	1_to_1	identical gene model		1	1	1	1														0
Blood	ENSG00000241911	TRBVB	ENSG00000241911	ENSG00000241911	TR_V_pseudogene	TR_V_pseudogene	1.96167	1.94667	1.845	1.835	0	0			0	0	1_to_1	identical gene model	0.992719	2	2	1	1	new_contig_added		Clone Problem, Unknown	Clone Problem, Unknown										0
Blood	ENSG00000241912		ENSG00000241912	ENSG00000241912	lncRNA	lncRNA	2.86333	2.84133	2.34	2.33	0	0			0	0	1_to_1	identical gene model		2	2	1	1	diff_parts_same_contig													0
Blood	ENSG00000241913	RPS29P21	ENSG00000241913	ENSG00000241913	processed_pseudogene	processed_pseudogene	110.65	109.7	110.65	109.7	0	0			0	0	1_to_1	identical gene model		1	1	1	1	diff_parts_same_contig		Unknown, GRC Housekeeping, Path Problem, Gap	Unknown, GRC Housekeeping, Gap										0
Blood	ENSG00000241917		ENSG00000241917	ENSG00000241917	processed_pseudogene	processed_pseudogene	2.665	2.6375	2.71	2.675	0	0			0	0	1_to_1	identical gene model		1	1	1	1														0
Blood	ENSG00000241921		ENSG00000241921	ENSG00000241921	lncRNA	lncRNA					0	0					1_to_1	identical gene model		7	7	1	1	diff_parts_same_contig													0
Blood	ENSG00000241923	RPL14P3	ENSG00000241923	ENSG00000241923	processed_pseudogene	processed_pseudogene	1.91947	1.90803	1.4	1.395	0	0			0.00516917	0.00516917	1_to_1	identical gene model		1	1	1	1														0
Blood	ENSG00000241926	MTCO1P55	ENSG00000241926	ENSG00000241926	processed_pseudogene	processed_pseudogene	1.49	1.48	1.305	1.295	0	0			0	0	1_to_1	identical gene model		1	1	1	1														0
Blood	ENSG00000241929		ENSG00000241929	ENSG00000241929	processed_pseudogene	processed_pseudogene					0	0					1_to_1	identical gene model		2	2	1	1	diff_parts_same_contig													0
Blood	ENSG00000241932	RPL35AP34	ENSG00000241932	ENSG00000241932	processed_pseudogene	processed_pseudogene					0	0					1_to_1	identical gene model		1	1	1	1														0
Blood	ENSG00000241933	DENND6A-DT	ENSG00000241933	ENSG00000241933	lncRNA	lncRNA	0.2232	0.2208	0.16	0.16	0	0			0	0	1_to_1	identical gene model		2	2	1	1											0	MONDO_0018531	0.011143	0
Blood	ENSG00000241935	HOGA1	ENSG00000241935	ENSG00000241935	protein_coding	protein_coding	0.434	0.428	0.18	0.18	0	0			0.375	0.375	1_to_1	identical gene model		4;7;3;3	3;3;7;4	4	4							1	Hyperoxaluria, primary, type III	3	known_molec_cause	0	Orphanet_93600	0.77927	0
Blood	ENSG00000241939	RN7SL517P	ENSG00000241939	ENSG00000241939	misc_RNA	misc_RNA	6.836	6.6605	5.07	4.95	0	0			0	0	1_to_1	exon_length_diff	0.998689	1	1	1	1														0
Blood	ENSG00000241941	RPL32P26	ENSG00000241941	ENSG00000241941	processed_pseudogene	processed_pseudogene	2.03	2.02	2.03	2.02	0	0			0	0	1_to_1	identical gene model		1	1	1	1	diff_parts_same_contig													0
Blood	ENSG00000241942	RPS20P20	ENSG00000241942	ENSG00000241942	processed_pseudogene	processed_pseudogene	4.97	4.95	4.97	4.95	0	0			0	0	1_to_1	identical gene model		1	1	1	1														0
Blood	ENSG00000241943	RN7SL188P	ENSG00000241943	ENSG00000241943	misc_RNA	misc_RNA					0	0					1_to_1	identical gene model		1	1	1	1														0
Blood	ENSG00000241945	PWP2	ENSG00000241945	ENSG00000241945	protein_coding	protein_coding	4.9383	7.41578	4.24	5.995	1	1	-1.98015	1.11225e-35	0.993466	0.940207	1_to_1	identical gene model		21;6;6;3;4;6	6;4;6;3	6	4	new_contig_added, diff_parts_same_contig	yes	Path Problem, GRC Housekeeping								0	MONDO_0011962	0.099577	0
Blood	ENSG00000241946		ENSG00000241946	ENSG00000241946	processed_pseudogene	processed_pseudogene					0	0					1_to_1	identical gene model		1	1	1	1														0
Blood	ENSG00000241947	HNRNPA1P24	ENSG00000241947	ENSG00000241947	processed_pseudogene	processed_pseudogene	0.927333	0.921333	0.58	0.58	0	0			0	0	1_to_1	identical gene model		1	1	1	1														0
Blood	ENSG00000241950	RPL29P23	ENSG00000241950	ENSG00000241950	processed_pseudogene	processed_pseudogene					0	0			1	1	1_to_1	identical gene model		1	1	1	1														0
Blood	ENSG00000241954		ENSG00000241954	ENSG00000241954	lncRNA	lncRNA	1.795	1.7825	1.47	1.455	0	0			0.93254	0.93254	1_to_1	identical gene model		2	2	1	1	diff_parts_same_contig		Clone Problem	Clone Problem										0
Blood	ENSG00000241956	LINC03000	ENSG00000241956	ENSG00000241956	lncRNA	lncRNA	0.956667	0.946667	1	0.99	0	0			0.697479	0.697479	1_to_1	identical gene model		3;6;3;5;3;6;5;4;2;5;6;6;4;4;6;5;6;3;4;2;4;6;3;4;8;4	6;4;8;3;5;6;6;6;6;6;5;6;3;4;5;4;4;4;2;3;4;2;5;4;3;3	26	26	new_contig_added, diff_parts_same_contig										0	EFO_0000305	0.014343	0
Blood	ENSG00000241959	RN7SL76P	ENSG00000241959	ENSG00000241959	misc_RNA	misc_RNA	5.755	5.59	5.755	5.59	0	0			0	0	1_to_1	exon_length_diff	0.998616	1	1	1	1	hg19_errors_corrected													0
Blood	ENSG00000241961		ENSG00000241961	ENSG00000241961	processed_pseudogene	processed_pseudogene					0	0					1_to_1	identical gene model		1	1	1	1														0
Blood	ENSG00000241962		ENSG00000241962	ENSG00000241962	protein_coding	protein_coding	0.481493	0.47806	0.36	0.36	1	1	0.00273003	9.99467e-85	0.977084	0.977084	1_to_1	identical gene model		14;4	14;4	2	2			Path Problem	Path Problem										0
Blood	ENSG00000241963	RN7SL655P	ENSG00000241963	ENSG00000241963	misc_RNA	misc_RNA	6.115	5.955	6.115	5.955	0	0			0	0	1_to_1	exon_length_diff	0.998658	1	1	1	1														0
Blood	ENSG00000241964	RN7SL135P	ENSG00000241964	ENSG00000241964	misc_RNA	misc_RNA					0	0					1_to_1	exon_length_diff	0.997842	1	1	1	1	diff_parts_same_contig		Clone Problem	Clone Problem										0
Blood	ENSG00000241965	RPS2P25	ENSG00000241965	ENSG00000241965	processed_pseudogene	processed_pseudogene	2.45	2.44	2.45	2.44	0	0			0	0	1_to_1	identical gene model		1	1	1	1														0
Blood	ENSG00000241973	PI4KA	ENSG00000241973	ENSG00000241973	protein_coding	protein_coding	34.393	34.1857	33.71	33.5	1	1	0.0027518	2.13508e-82	0.940403	0.940403	1_to_1	identical gene model		55;13;4;2;7;7;13;4;23;2;4;5;2;3;17;2;10;3	55;10;23;13;13;4;7;2;2;2;2;3;4;7;5;17;3;4	18	18	new_contig_added, diff_parts_same_contig		GRC Housekeeping, Localization Problem, Clone Problem	Clone Problem			1	Gastrointestinal defects and immunodeficiency syndrome 2;Polymicrogyria, perisylvian, with cerebellar hypoplasia and arthrogryposis;Spastic paraplegia 84, autosomal recessive	3;3;3	known_molec_cause;known_molec_cause;known_molec_cause	0	Orphanet_98889	0.68786	0
Blood	ENSG00000241975	ELOCP19	ENSG00000241975	ENSG00000241975	processed_pseudogene	processed_pseudogene	27.616	27.45	22.98	22.82	1	1	0.00272996	9.99467e-85	0	0	1_to_1	identical gene model		1	1	1	1	diff_parts_same_contig		Clone Problem, GRC Housekeeping											0
Blood	ENSG00000241981		ENSG00000241981	ENSG00000241981	processed_pseudogene	processed_pseudogene	2.4003	2.38606	1.73	1.72	0	0			0	0	1_to_1	identical gene model		1	1	1	1	diff_parts_same_contig		Unknown	Unknown										0
Blood	ENSG00000241983	RN7SL566P	ENSG00000241983	ENSG00000241983	misc_RNA	misc_RNA	8.85429	8.62221	6.5	6.33	0	0			0	0	1_to_1	exon_length_diff	0.998649	1	1	1	1														0
Blood	ENSG00000241984	RPL7AP2	ENSG00000241984	ENSG00000241984	processed_pseudogene	processed_pseudogene	1.36882	1.36105	1.12	1.11	0	0			0	0	1_to_1	identical gene model		2	2	1	1	diff_parts_same_contig													0
Blood	ENSG00000241985	WWTR1-IT1	ENSG00000241985	ENSG00000241985	lncRNA	lncRNA					0	0					1_to_1	identical gene model		2	2	1	1														0
Blood	ENSG00000241990	PRR34-AS1	ENSG00000241990	ENSG00000241990	lncRNA	lncRNA	13.1006	13.0121	10.62	10.57	1	1	0.00273011	9.99467e-85	0.27824	0.27824	1_to_1	identical gene model		3;3;4	3;4;3	3	3	diff_parts_same_contig		Clone Problem	Clone Problem							0	EFO_0000182	0.056915	0
Blood	ENSG00000241991		ENSG00000241991	ENSG00000241991	processed_pseudogene	processed_pseudogene	2.76	2.74857	2.02	2.02	0	0			0	0	1_to_1	identical gene model		1	1	1	1	diff_parts_same_contig		Clone Problem	Clone Problem										0
Blood	ENSG00000241992	RN7SL831P	ENSG00000241992	ENSG00000241992	misc_RNA	misc_RNA					0	0					1_to_1	exon_length_diff	0.998746	1	1	1	1	diff_parts_same_contig		Clone Problem, GRC Housekeeping											0
Blood	ENSG00000241993	RPL38P1	ENSG00000241993	ENSG00000241993	processed_pseudogene	processed_pseudogene					0	0					1_to_1	identical gene model		1	1	1	1														0
Blood	ENSG00000241997	RN7SL323P	ENSG00000241997	ENSG00000241997	misc_RNA	misc_RNA	6.89385	6.70923	4.64	4.52	0	0			0	0	1_to_1	exon_length_diff	0.998644	1	1	1	1														0
Blood	ENSG00000242001		ENSG00000242001	ENSG00000242001	processed_pseudogene	processed_pseudogene					0	0					1_to_1	identical gene model		1	1	1	1	diff_parts_same_contig													0
Blood	ENSG00000242009		ENSG00000242009	ENSG00000242009	lncRNA	lncRNA	0.663333	0.663333	0.53	0.53	0	0			0.571429	0.571429	1_to_1	identical gene model		5;8;5;5;5;2;4;9;3	3;8;5;2;4;9;5;5;5	9	9														0
Blood	ENSG00000242012		ENSG00000242012	ENSG00000242012	lncRNA	lncRNA					0	0					1_to_1	identical gene model		2	2	1	1														0
Blood	ENSG00000242014	RN7SL26P	ENSG00000242014	ENSG00000242014	misc_RNA	misc_RNA	10.79	10.415	10.79	10.415	0	0			0	0	1_to_1	exon_length_diff	0.998046	1	1	1	1			Variation, GRC Housekeeping	GRC Housekeeping										0
Blood	ENSG00000242017	ALG1L15P	ENSG00000242017	ENSG00000242017	processed_pseudogene	processed_pseudogene	0.962375	0.956375	0.715	0.715	0	0			0.0896825	0.0896825	1_to_1	identical gene model		1	1	1	1														0
Blood	ENSG00000242019	KIR3DL3	ENSG00000242019	ENSG00000242019	protein_coding	protein_coding	0.471	0.485652	0.45	0.325	0	0			0	0.0217391	1_to_1	exon_count_diff		11	8	1	1	new_contig_added, diff_parts_same_contig	yes	Variation, GRC Housekeeping	Variation, GRC Housekeeping, Clone Problem, Localization Problem							0	EFO_0000305	0.014866	0
Blood	ENSG00000242020	RN7SL68P	ENSG00000242020	ENSG00000242020	misc_RNA	misc_RNA	6.85714	6.69571	4.19	4.09	0	0			0	0	1_to_1	exon_length_diff	0.99871	1	1	1	1	diff_parts_same_contig													0
Blood	ENSG00000242021		ENSG00000242021	ENSG00000242021	lncRNA	lncRNA					0	0					1_to_1	identical gene model		6;2	2;6	2	2											0	EFO_0001064	0.011711	0
Blood	ENSG00000242028	HYPK	ENSG00000242028	ENSG00000242028	protein_coding	protein_coding	8.72131	8.63461	7.58	7.54	1	1	0.00269814	2.3737e-80	0.840902	0.840893	1_to_1	identical gene model		5;4;2;3;2	5;2;4;2;3	5	5											0	EFO_0001075	0.21401	0
Blood	ENSG00000242029		ENSG00000242029	ENSG00000242029	lncRNA	lncRNA					0	0					1_to_1	identical gene model		3	3	1	1	diff_parts_same_contig										0	EFO_0003060	0.028975	0
Blood	ENSG00000242034		ENSG00000242034	ENSG00000242034	processed_pseudogene	processed_pseudogene	3.63909	3.755	2.52	2.605	0	0			0.0833333	0.0909091	1_to_1	identical gene model	0.996228	1	1	1	1	diff_parts_same_contig		Gap, GRC Housekeeping, Localization Problem	GRC Housekeeping										0
Blood	ENSG00000242036		ENSG00000242036	ENSG00000242036	processed_pseudogene	processed_pseudogene					0	0					1_to_1	identical gene model		1	1	1	1														0
Blood	ENSG00000242041	RPL35AP28	ENSG00000242041	ENSG00000242041	processed_pseudogene	processed_pseudogene	2.67	2.65	2.67	2.65	0	0			0	0	1_to_1	identical gene model		1	1	1	1														0
Blood	ENSG00000242042	LINC01743	ENSG00000242042	ENSG00000242042	lncRNA	lncRNA	0.98	0.971667	0.985	0.98	0	0			0	0	1_to_1	identical gene model		3	3	1	1	diff_parts_same_contig													0
Blood	ENSG00000242048	PRKAG2-AS2	ENSG00000242048	ENSG00000242048	lncRNA	lncRNA	0.991477	0.985612	0.84	0.84	1	1	0.00273	9.99467e-85	0.0767829	0.0767829	1_to_1	identical gene model		3;2	3;2	2	2											0	Orphanet_3389	0.01527	0
Blood	ENSG00000242049	DNAJB8-AS1	ENSG00000242049	ENSG00000242049	lncRNA	lncRNA	0.28	0.28	0.21	0.21	0	0			0	0	1_to_1	identical gene model		3	3	1	1	new_contig_added, diff_parts_same_contig													0
Blood	ENSG00000242052	RPL10P7	ENSG00000242052	ENSG00000242052	processed_pseudogene	processed_pseudogene	1.50746	1.49716	1.09	1.08	0	0			0	0	1_to_1	identical gene model		1	1	1	1	diff_parts_same_contig													0
Blood	ENSG00000242058	RPS4XP19	ENSG00000242058	ENSG00000242058	processed_pseudogene	processed_pseudogene	2.32333	2.30667	2.75	2.73	0	0			0	0	1_to_1	identical gene model		1	1	1	1														0
Blood	ENSG00000242060	RPS3AP49	ENSG00000242060	ENSG00000242060	processed_pseudogene	processed_pseudogene	0.906	0.902	0.645	0.64	0	0			0.512238	0.512238	1_to_1	identical gene model		1	1	1	1	diff_parts_same_contig													0
Blood	ENSG00000242061		ENSG00000242061	ENSG00000242061	processed_pseudogene	processed_pseudogene	2.04333	2.03333	1.88	1.87	0	0			0	0	1_to_1	identical gene model		1	1	1	1	diff_parts_same_contig													0
Blood	ENSG00000242062	MARK2P6	ENSG00000242062	ENSG00000242062	processed_pseudogene	processed_pseudogene	1.12889	1.12	0.77	0.77	0	0			0	0	1_to_1	identical gene model		1	1	1	1	diff_parts_same_contig													0
Blood	ENSG00000242065	RN7SL291P	ENSG00000242065	ENSG00000242065	misc_RNA	misc_RNA					0	0					1_to_1	exon_length_diff	0.998616	1	1	1	1	diff_parts_same_contig													0
Blood	ENSG00000242066	RN7SL214P	ENSG00000242066	ENSG00000242066	misc_RNA	misc_RNA					0	0					1_to_1	exon_length_diff	0.996226	1	1	1	1														0
Blood	ENSG00000242067	RPL9P28	ENSG00000242067	ENSG00000242067	processed_pseudogene	processed_pseudogene	0.925	1.55143	0.925	1.13	0	0			0	0.317982	1_to_1	identical gene model		1	1	1	1			GRC Housekeeping, Path Problem, Gap	GRC Housekeeping, Gap										0
Blood	ENSG00000242068		ENSG00000242068	ENSG00000242068	processed_pseudogene	processed_pseudogene	0.476667	0.476667	0.38	0.38	0	0			0	0	1_to_1	identical gene model		1	1	1	1														0
Blood	ENSG00000242070	NPM1P17	ENSG00000242070	ENSG00000242070	processed_pseudogene	processed_pseudogene	0.74	0.73	0.74	0.73	0	0			0	0	1_to_1	identical gene model		2	2	1	1														0
Blood	ENSG00000242071	RPL7AP6	ENSG00000242071	ENSG00000242071	processed_pseudogene	processed_pseudogene	89.8366	89.2593	73.07	72.595	1	1	0.00230938	3.50197e-34	0.435362	0.435368	1_to_1	identical gene model		1	1	1	1	diff_parts_same_contig													0
Blood	ENSG00000242072		ENSG00000242072	ENSG00000242072	lncRNA	lncRNA	2.74	2.72	2.74	2.72	0	0			0	0	1_to_1	identical gene model		2	2	1	1	new_contig_added, diff_parts_same_contig													0
Blood	ENSG00000242073		ENSG00000242073	ENSG00000242073	transcribed_unprocessed_pseudogene	transcribed_unprocessed_pseudogene	3.57186	3.54938	2.54	2.53	1	1	0.00273003	9.99467e-85	0.661283	0.661283	1_to_1	identical gene model		4	4	1	1	new_contig_added		Path Problem	Path Problem										0
Blood	ENSG00000242076	IGKV1-33	ENSG00000242076	ENSG00000242076	IG_V_gene	IG_V_gene	10.8831	9.7653	5.46	5.16	1	1	0.15545	4.92944e-07	0.979916	0.985107	1_to_1	transcript_count_diff		2	2;2	1	2	new_contig_added		Gap, Missing sequence, Path Problem	Gap, Missing sequence, Path Problem	High Signal Region	High Signal Region					0	EFO_0005046	0.58682	0
Blood	ENSG00000242078		ENSG00000242078	ENSG00000242078	lncRNA	lncRNA					0	0					1_to_1	identical gene model		3	3	1	1											0	EFO_0000702	0.0065782	0
Blood	ENSG00000242079	RN7SL318P	ENSG00000242079	ENSG00000242079	misc_RNA	misc_RNA					0	0					1_to_1	identical gene model		1	1	1	1														0
Blood	ENSG00000242080	RPL36AP20	ENSG00000242080	ENSG00000242080	processed_pseudogene	processed_pseudogene					0	0					1_to_1	identical gene model		1	1	1	1														0
Blood	ENSG00000242082	SLC5A4-AS1	ENSG00000242082	ENSG00000242082	lncRNA	lncRNA	0.195763	0.195085	0.17	0.17	0	0	0.00273003	9.99467e-85	0.91077	0.91077	1_to_1	identical gene model		5;5	5;5	2	2			Clone Problem	Clone Problem										0
Blood	ENSG00000242083	RPL7AP31	ENSG00000242083	ENSG00000242083	processed_pseudogene	processed_pseudogene	1.18941	1.18235	0.91	0.91	0	0			0.257895	0.257895	1_to_1	identical gene model		1	1	1	1														0
Blood	ENSG00000242085	RPS20P33	ENSG00000242085	ENSG00000242085	processed_pseudogene	processed_pseudogene	4.89077	4.8622	3.34	3.32	1	1	0.00273002	9.99467e-85	0	0	1_to_1	identical gene model		1	1	1	1	new_contig_added													0
Blood	ENSG00000242086	MUC20-OT1	ENSG00000242086	ENSG00000242086	lncRNA	lncRNA	50.5427	50.2009	46.655	46.37	1	1	0.00270487	3.46346e-80	0.92376	0.923757	1_to_1	identical gene model		5;3;3;5;4;4;14;4;4;3;4;14;3;3;5;4;8;5;7;2;6;2;2;5;3;4;4;3;3;5;6;3;2;3;4;4;3;2;3;3;7;3;2;6;3;4;4;4;3;3;2;3;2;7;5;4;3;3;6;4;3;3;6;6;3;4;3;2;4;4;4;6;4;4;2;3;3;5;4;3;4;4;3;4;5;3;3;6;4;4;3;2;5;3;4;3;2;3;3;3;4;4;3;3;5;2;4;6;3;3;5;3;4;3;3;4;4;4;3;4;2;5;4;6;2;3;5;2;3;3;4;5;4;2;6;8;3;3;4;4;5;6	3;3;3;4;2;3;3;5;4;4;4;5;4;5;3;3;2;4;3;4;4;4;4;4;3;5;3;4;4;4;5;3;2;4;4;3;3;3;3;2;3;2;4;3;3;3;3;3;4;3;2;3;4;4;4;3;5;2;3;3;3;4;3;3;4;4;3;3;5;4;4;4;2;2;2;3;3;3;5;6;5;8;2;6;4;3;4;5;6;5;4;5;3;2;6;6;6;4;2;6;8;4;4;3;3;3;4;4;3;4;3;7;5;6;2;6;4;6;3;4;5;2;3;5;2;7;6;14;4;3;4;3;3;2;3;14;3;3;7;6;4;5	142	142	diff_parts_same_contig		GRC Housekeeping, Gap	GRC Housekeeping, Gap	High Signal Region	High Signal Region					0	EFO_0000637	0.0094048	0
Blood	ENSG00000242087	RPL36AP41	ENSG00000242087	ENSG00000242087	processed_pseudogene	processed_pseudogene					0	0			1	1	1_to_1	identical gene model		1	1	1	1	diff_parts_same_contig													0
Blood	ENSG00000242088		ENSG00000242088	ENSG00000242088	processed_pseudogene	processed_pseudogene	7.73143	7.68571	8.25	8.21	0	0			0.119048	0.119048	1_to_1	identical gene model		1	1	1	1			Gap, GRC Housekeeping	Gap, GRC Housekeeping										0
Blood	ENSG00000242094	FOXP1-IT1	ENSG00000242094	ENSG00000242094	lncRNA	lncRNA	0.313269	0.313204	0.22	0.22	1	1	0.00273003	9.99467e-85	0.0922028	0.0922028	1_to_1	identical gene model		2	2	1	1											0	EFO_0000305	0.071076	0
Blood	ENSG00000242097		ENSG00000242097	ENSG00000242097	processed_pseudogene	processed_pseudogene	0.294286	0.291429	0.3	0.3	0	0			0.65	0.65	1_to_1	identical gene model		1	1	1	1														0
Blood	ENSG00000242100	RPL9P32	ENSG00000242100	ENSG00000242100	processed_pseudogene	processed_pseudogene	1.12833	1.668	1.015	1.225	0	0			0.32082	0.170525	1_to_1	identical gene model		1	1	1	1	diff_parts_same_contig													0
Blood	ENSG00000242101	RN7SL416P	ENSG00000242101	ENSG00000242101	misc_RNA	misc_RNA	14.9725	14.4275	11.36	11.05	0	0			0	0	1_to_1	exon_length_diff	0.998658	1	1	1	1														0
Blood	ENSG00000242102	RN7SL152P	ENSG00000242102	ENSG00000242102	misc_RNA	misc_RNA					0	0			1	1	1_to_1	exon_length_diff	0.998658	1	1	1	1	diff_parts_same_contig													0
Blood	ENSG00000242103		ENSG00000242103	ENSG00000242103	processed_pseudogene	processed_pseudogene	1.96	1.95	1.96	1.95	0	0			0	0	1_to_1	identical gene model		1	1	1	1														0
Blood	ENSG00000242104	LRRC78P	ENSG00000242104	ENSG00000242104	transcribed_unitary_pseudogene	transcribed_unitary_pseudogene					0	0			1	1	1_to_1	identical gene model		10;9	10;9	2	2														0
Blood	ENSG00000242107	LINC01100	ENSG00000242107	ENSG00000242107	lncRNA	lncRNA					0	0					1_to_1	identical gene model		5	5	1	1	diff_parts_same_contig										0	EFO_0000478	0.035494	0
Blood	ENSG00000242109	NPM1P23	ENSG00000242109	ENSG00000242109	transcribed_processed_pseudogene	transcribed_processed_pseudogene					0	0			1	1	1_to_1	identical gene model		1	1	1	1														0
Blood	ENSG00000242110	AMACR	ENSG00000242110	ENSG00000242110	protein_coding	protein_coding	0.775197	0.770157	0.65	0.65	1	1	0.00273008	9.99467e-85	0.98731	0.98731	1_to_1	identical gene model		5;4;4;6;5;5;5;5;5	5;4;5;5;6;5;5;5;4	9	9							1	Alpha-methylacyl-CoA racemase deficiency;Bile acid synthesis defect, congenital, 4	3;3	known_molec_cause;known_molec_cause	0	EFO_1001980	0.71836	0
Blood	ENSG00000242111	TOPORSLP	ENSG00000242111	ENSG00000242111	transcribed_unitary_pseudogene	transcribed_unitary_pseudogene	0.31	0.31	0.31	0.31	0	0			0.833333	0.833333	1_to_1	identical gene model		1;4;2	2;4;1	3	3														0
Blood	ENSG00000242113	RN7SL124P	ENSG00000242113	ENSG00000242113	misc_RNA	misc_RNA	7.6795	7.37	5.67	5.48	0	0			0	0	1_to_1	exon_length_diff	0.997895	1	1	1	1			Path Problem	Path Problem										0
Blood	ENSG00000242114	MTFP1	ENSG00000242114	ENSG00000242114	protein_coding	protein_coding	9.84327	10.8088	8.74	9.85	1	1	-0.0994976	8.3149e-26	0.955031	0.951963	1_to_1	exon_count_diff		4;3;4;4;5;3	3;4;2;3;4;4	6	6	new_contig_added, diff_parts_same_contig		Clone Problem	Clone Problem							0	EFO_0000182	0.075129	0
Blood	ENSG00000242118	RN7SL201P	ENSG00000242118	ENSG00000242118	misc_RNA	misc_RNA					0	0					1_to_1	exon_length_diff	0.998649	1	1	1	1														0
Blood	ENSG00000242119		ENSG00000242119	ENSG00000242119	processed_pseudogene	processed_pseudogene					0	0					1_to_1	identical gene model		1	1	1	1	diff_parts_same_contig													0
Blood	ENSG00000242120	MDFIC2	ENSG00000242120	ENSG00000242120	protein_coding	protein_coding	1.04333	1.03333	0.51	0.5	0	0			0	0	1_to_1	identical gene model		4	4	1	1											0	EFO_0004784	0.39959	0
Blood	ENSG00000242121	RN7SL267P	ENSG00000242121	ENSG00000242121	misc_RNA	misc_RNA					0	0					1_to_1	exon_length_diff	0.998467	1	1	1	1														0
Blood	ENSG00000242123	RPL36AP47	ENSG00000242123	ENSG00000242123	processed_pseudogene	processed_pseudogene					0	0					1_to_1	identical gene model		1	1	1	1	diff_parts_same_contig		Path Problem, Gap	Gap										0
Blood	ENSG00000242125	SNHG3	ENSG00000242125	ENSG00000242125	lncRNA	lncRNA	21.145	20.8559	19.85	19.39	1	1	0.0156353	2.00129e-22	0.776698	0.778552	1_to_1	identical gene model		3;2;2	3;2;2	3	3	diff_parts_same_contig		GRC Housekeeping, Clone Problem	GRC Housekeeping							0	EFO_0000182	0.079327	0
Blood	ENSG00000242134	RPL5P13	ENSG00000242134	ENSG00000242134	processed_pseudogene	processed_pseudogene	1.3339	1.32195	0.88	0.87	0	0			0	0	1_to_1	identical gene model		1	1	1	1														0
Blood	ENSG00000242135	RPL17P2	ENSG00000242135	ENSG00000242135	processed_pseudogene	processed_pseudogene					0	0					1_to_1	identical gene model		1	1	1	1														0
Blood	ENSG00000242136		ENSG00000242136	ENSG00000242136	lncRNA	lncRNA	2.13	2.11	2.13	2.11	0	0			0	0	1_to_1	identical gene model		2;3	3;2	2	2											0	EFO_0003060	0.011662	0
Blood	ENSG00000242137	RPL11P5	ENSG00000242137	ENSG00000242137	processed_pseudogene	processed_pseudogene	1.07	1.06	1.07	1.06	0	0			0	0	1_to_1	identical gene model		1	1	1	1	diff_parts_same_contig													0
Blood	ENSG00000242140		ENSG00000242140	ENSG00000242140	processed_pseudogene	processed_pseudogene	11.3063	11.2188	9.875	9.83	0	0			0	0	1_to_1	identical gene model		1	1	1	1														0
Blood	ENSG00000242142	SERBP1P3	ENSG00000242142	ENSG00000242142	processed_pseudogene	processed_pseudogene	2.96985	2.95128	1.96	1.95	1	1	0.00273002	9.99467e-85	0	0	1_to_1	identical gene model		1	1	1	1														0
Blood	ENSG00000242145		ENSG00000242145	ENSG00000242145	lncRNA	lncRNA	2.97	2.94	2.97	2.94	0	0			0	0	1_to_1	identical gene model		2	2	1	1														0
Blood	ENSG00000242147	LASTR	ENSG00000242147	ENSG00000242147	lncRNA	lncRNA	0.54	0.535	0.54	0.535	0	0			0.5	0.5	1_to_1	identical gene model		5;3;2;4;3;3;3;2;3;2;5;2;3;3;4;2;3;2;6	2;3;3;2;6;3;3;4;2;5;3;2;3;2;3;5;2;4;3	19	19			Gap	Gap, GRC Housekeeping							0	EFO_0000311	0.060488	0
Blood	ENSG00000242151	DYNLL1P5	ENSG00000242151	ENSG00000242151	processed_pseudogene	processed_pseudogene					0	0					1_to_1	identical gene model		1	1	1	1	diff_parts_same_contig													0
Blood	ENSG00000242152		ENSG00000242152	ENSG00000242152	processed_pseudogene	processed_pseudogene	0.61	0.6	0.61	0.6	0	0			0	0	1_to_1	identical gene model		2	2	1	1														0
Blood	ENSG00000242154		ENSG00000242154	ENSG00000242154	lncRNA	lncRNA	1.992	1.97843	1.425	1.415	0	0			0	0	1_to_1	identical gene model		2	2	1	1	diff_parts_same_contig										0	EFO_0000305	0.016695	0
Blood	ENSG00000242156		ENSG00000242156	ENSG00000242156	unprocessed_pseudogene	unprocessed_pseudogene					0	0			1	1	1_to_1	identical gene model		2	2	1	1			Clone Problem	Clone Problem										0
Blood	ENSG00000242158	RN7SL361P	ENSG00000242158	ENSG00000242158	misc_RNA	misc_RNA					0	0					1_to_1	exon_length_diff	0.998658	1	1	1	1														0
Blood	ENSG00000242159	ABCF2P1	ENSG00000242159	ENSG00000242159	processed_pseudogene	processed_pseudogene	0.633333	0.626667	0.34	0.33	0	0			0	0	1_to_1	identical gene model		1	1	1	1														0
Blood	ENSG00000242162		ENSG00000242162	ENSG00000242162	processed_pseudogene	processed_pseudogene					0	0					1_to_1	identical gene model		1	1	1	1														0
Blood	ENSG00000242163		ENSG00000242163	ENSG00000242163	processed_pseudogene	processed_pseudogene					0	0					1_to_1	identical gene model		1	1	1	1														0
Blood	ENSG00000242165	RN7SL222P	ENSG00000242165	ENSG00000242165	misc_RNA	misc_RNA					0	0					1_to_1	exon_length_diff	0.997993	1	1	1	1														0
Blood	ENSG00000242169	RPL7AP27	ENSG00000242169	ENSG00000242169	processed_pseudogene	processed_pseudogene	1.12143	1.11429	0.88	0.87	0	0			0.25	0.25	1_to_1	identical gene model		1	1	1	1			GRC Housekeeping											0
Blood	ENSG00000242170	RN7SL329P	ENSG00000242170	ENSG00000242170	misc_RNA	misc_RNA	5.61714	5.46714	5.06	4.92	0	0			0	0	1_to_1	exon_length_diff	0.998662	1	1	1	1				GRC Housekeeping										0
Blood	ENSG00000242173	ARHGDIG	ENSG00000242173	ENSG00000242173	protein_coding	protein_coding	0.945556	0.94	0.4	0.4	0	0			0.25	0.25	1_to_1	identical gene model		6;6;6;5	6;6;6;5	4	4	diff_parts_same_contig										0	EFO_0004528	0.11858	0
Blood	ENSG00000242175	RN7SL127P	ENSG00000242175	ENSG00000242175	misc_RNA	misc_RNA	18.63	18.102	11.13	10.84	0	0			0	0	1_to_1	exon_length_diff	0.998667	1	1	1	1	diff_parts_same_contig													0
Blood	ENSG00000242176	RPL39P31	ENSG00000242176	ENSG00000242176	processed_pseudogene	processed_pseudogene					0	0					1_to_1	identical gene model		1	1	1	1	diff_parts_same_contig		Variation	Variation										0
Blood	ENSG00000242178	MTND4P17	ENSG00000242178	ENSG00000242178	processed_pseudogene	processed_pseudogene					0	0					1_to_1	identical gene model		1	1	1	1														0
Blood	ENSG00000242182	RN7SL745P	ENSG00000242182	ENSG00000242182	misc_RNA	misc_RNA		2.9		2.9	0	0				0	1_to_1	exon_length_diff	0.996656	1	1	1	1	new_contig_added													0
Blood	ENSG00000242186		ENSG00000242186	ENSG00000242186	transcribed_unitary_pseudogene	transcribed_unitary_pseudogene					0	0					1_to_1	identical gene model		2;2	2;2	2	2			Path Problem	Path Problem										0
Blood	ENSG00000242190		ENSG00000242190	ENSG00000242190	lncRNA	lncRNA					0	0					1_to_1	identical gene model		3	3	1	1											0	EFO_0000198	0.0051385	0
Blood	ENSG00000242193	CRYZL2P	ENSG00000242193	ENSG00000242193	transcribed_unitary_pseudogene	transcribed_unitary_pseudogene	4.96164	4.92989	4.645	4.62	1	1	0.00272962	9.99467e-85	0.203006	0.203006	1_to_1	identical gene model		10;10;2;6	10;6;10;2	4	4														0
Blood	ENSG00000242195	SRRM1P2	ENSG00000242195	ENSG00000242195	processed_pseudogene	processed_pseudogene	0.74	0.74	0.74	0.74	0	0			0	0	1_to_1	identical gene model		1	1	1	1														0
Blood	ENSG00000242197		ENSG00000242197	ENSG00000242197	processed_pseudogene	processed_pseudogene	8.95	8.89	8.95	8.89	0	0			0	0	1_to_1	identical gene model		1	1	1	1			GRC Housekeeping, Localization Problem											0
Blood	ENSG00000242198		ENSG00000242198	ENSG00000242198	processed_pseudogene	processed_pseudogene					0	0			1	1	1_to_1	identical gene model		1	1	1	1	diff_parts_same_contig													0
Blood	ENSG00000242199		ENSG00000242199	ENSG00000242199	processed_pseudogene	processed_pseudogene	5.40056	5.36611	4.26	4.235	0	0			0	0	1_to_1	identical gene model		1	1	1	1	diff_parts_same_contig													0
Blood	ENSG00000242201	RN7SL215P	ENSG00000242201	ENSG00000242201	misc_RNA	misc_RNA					0	0					1_to_1	exon_length_diff	0.997315	1	1	1	1														0
Blood	ENSG00000242206	RPS26P35	ENSG00000242206	ENSG00000242206	processed_pseudogene	processed_pseudogene					0	0			1	1	1_to_1	identical gene model		1	1	1	1	diff_parts_same_contig			GRC Housekeeping										0
Blood	ENSG00000242207	HOXB-AS4	ENSG00000242207	ENSG00000242207	lncRNA	lncRNA	2.39111	2.37444	2.03	2.02	0	0			0	0	1_to_1	identical gene model		2;2	2;2	2	2			GRC Housekeeping, Path Problem, Gap	GRC Housekeeping, Gap							0	EFO_0003060	0.0084254	0
Blood	ENSG00000242208	RPL5P29	ENSG00000242208	ENSG00000242208	processed_pseudogene	processed_pseudogene	1.1175	1.1025	0.56	0.555	0	0			0	0	1_to_1	identical gene model		1	1	1	1	diff_parts_same_contig													0
Blood	ENSG00000242209	RPL32P12	ENSG00000242209	ENSG00000242209	processed_pseudogene	processed_pseudogene					0	0					1_to_1	identical gene model		2	2	1	1			GRC Housekeeping, Localization Problem											0
Blood	ENSG00000242214	MTND3P6	ENSG00000242214	ENSG00000242214	unprocessed_pseudogene	unprocessed_pseudogene					0	0					1_to_1	identical gene model		1	1	1	1														0
Blood	ENSG00000242216	RN7SL97P	ENSG00000242216	ENSG00000242216	misc_RNA	misc_RNA	2.82	2.75	2.82	2.75	0	0			0	0	1_to_1	exon_length_diff	0.998662	1	1	1	1	diff_parts_same_contig													0
Blood	ENSG00000242220	TCP10L	ENSG00000242220	ENSG00000242220	protein_coding	protein_coding	0.549915	0.546581	0.42	0.41	1	1	0.00273003	9.99467e-85	0.944957	0.944957	1_to_1	identical gene model		5;4;4;4;5;5;3;4;4;6;6;2;2;7;6	5;7;2;5;4;4;4;6;6;5;3	15	11	diff_parts_same_contig, new_contig_added		GRC Housekeeping								0	EFO_0005423	0.19052	0
Blood	ENSG00000242221	PSG2	ENSG00000242221	ENSG00000242221	protein_coding	protein_coding					0	0					1_to_1	identical gene model		4;6;2;3	6;4;3;2	4	4											0	EFO_0004531;EFO_0003923	0.30247	0
Blood	ENSG00000242222		ENSG00000242222	ENSG00000242222	processed_pseudogene	processed_pseudogene					0	0					1_to_1	identical gene model		1	1	1	1														0
Blood	ENSG00000242229	RPS3AP14	ENSG00000242229	ENSG00000242229	processed_pseudogene	processed_pseudogene	1.43333	1.42667	1.77	1.76	0	0			0.5	0.5	1_to_1	identical gene model		1	1	1	1														0
Blood	ENSG00000242236	RN7SL594P	ENSG00000242236	ENSG00000242236	misc_RNA	misc_RNA	26.2	25.68	26.2	25.68	0	0			0	0	1_to_1	exon_length_diff	0.999303	1	1	1	1														0
Blood	ENSG00000242241	RN7SL306P	ENSG00000242241	ENSG00000242241	misc_RNA	misc_RNA	6.93	7.18	5.455	5.63	0	0			0	0	1_to_1	exon_length_diff	0.997333	1	1	1	1	diff_parts_same_contig		Clone Problem, Variation	Clone Problem, Variation										0
Blood	ENSG00000242242	NECTIN3-AS1	ENSG00000242242	ENSG00000242242	lncRNA	lncRNA	1.09471	1.06118	0.65	0.65	0	0			0.227273	0.227273	1_to_1	identical gene model		2;3;4;4;3;5;3	5;4;2;3;3;4;3	7	7						High Signal Region					0	Orphanet_100	0.018294	0
Blood	ENSG00000242244	ATP5MC1P3	ENSG00000242244	ENSG00000242244	processed_pseudogene	processed_pseudogene					0	0					1_to_1	identical gene model		2	2	1	1														0
Blood	ENSG00000242246		ENSG00000242246	ENSG00000242246	processed_pseudogene	processed_pseudogene					0	0					1_to_1	identical gene model		1	1	1	1														0
Blood	ENSG00000242247	ARFGAP3	ENSG00000242247	ENSG00000242247	protein_coding	protein_coding	44.8233	44.5311	44.275	44.035	1	1	0.00275135	1.22121e-73	0.678208	0.678195	1_to_1	identical gene model		16;4;15;8;6;2	16;15;8;6;4;2	6	6	new_contig_added, diff_parts_same_contig		Clone Problem	Clone Problem							0	EFO_0007984	0.19681	0
Blood	ENSG00000242248	RPL7AP57	ENSG00000242248	ENSG00000242248	processed_pseudogene	processed_pseudogene	1.06	1.05	1.06	1.05	0	0			0	0	1_to_1	identical gene model		1	1	1	1	diff_parts_same_contig													0
Blood	ENSG00000242251	RN7SL20P	ENSG00000242251	ENSG00000242251	misc_RNA	misc_RNA	4.31	4.19667	4.62	4.5	0	0			0	0	1_to_1	exon_length_diff	0.998653	1	1	1	1			Clone Problem	Clone Problem										0
Blood	ENSG00000242252	BGLAP	ENSG00000242252	ENSG00000242252	protein_coding	protein_coding	5.87918	5.84236	5.45	5.41	1	1	0.00273003	9.99467e-85	0.649756	0.649756	1_to_1	identical gene model		4;2	4;2	2	2			GRC Housekeeping								0	Orphanet_75496	0.10184	0
Blood	ENSG00000242255	RPL39P34	ENSG00000242255	ENSG00000242255	transcribed_unprocessed_pseudogene	transcribed_unprocessed_pseudogene					0	0			1	1	1_to_1	identical gene model		1	1	1	1	diff_parts_same_contig													0
Blood	ENSG00000242256	RN7SL57P	ENSG00000242256	ENSG00000242256	misc_RNA	misc_RNA	5.99143	5.82429	4.63	4.51	0	0			0	0	1_to_1	exon_length_diff	0.998621	1	1	1	1	diff_parts_same_contig													0
Blood	ENSG00000242258	LINC00996	ENSG00000242258	ENSG00000242258	lncRNA	lncRNA	4.20255	4.17305	3.48	3.46	1	1	0.00272979	9.99467e-85	0.163487	0.163487	1_to_1	identical gene model		4;3	4;3	2	2	diff_parts_same_contig										0	MONDO_0100096	0.039478	0
Blood	ENSG00000242259	C22orf39	ENSG00000242259	ENSG00000242259	protein_coding	protein_coding	16.5916	16.4887	16.12	15.98	1	1	0.00272931	9.99467e-85	0.899645	0.899644	1_to_1	identical gene model		3;3;3;24;3;3	24;3;3;3;3;3	6	6	new_contig_added, diff_parts_same_contig		GRC Housekeeping, Localization Problem, Clone Problem	Clone Problem							0	MONDO_0010765	0.067844	0
Blood	ENSG00000242261		ENSG00000242261	ENSG00000242261	processed_pseudogene	processed_pseudogene					0	0			1	1	1_to_1	identical gene model		1	1	1	1	diff_parts_same_contig													0
Blood	ENSG00000242262		ENSG00000242262	ENSG00000242262	processed_pseudogene	processed_pseudogene	3.53984	3.51658	2.76	2.74	1	1	0.00273002	9.99467e-85	0.607804	0.607804	1_to_1	identical gene model		1	1	1	1			GRC Housekeeping, Localization Problem											0
Blood	ENSG00000242265	PEG10	ENSG00000242265	ENSG00000242265	protein_coding	protein_coding	0.172	0.172	0.17	0.17	0	0			0.995175	0.995175	1_to_1	identical gene model		2;2;2;3;3;3;3;2;3	2;2;3;3;3;3;2;2	9	8	diff_parts_same_contig		Clone Problem	Clone Problem							0	MONDO_0005090	0.16457	0
Blood	ENSG00000242266	RN7SL456P	ENSG00000242266	ENSG00000242266	misc_RNA	misc_RNA	7.55	7.57	7.55	7.57	0	0			0	0	1_to_1	exon_length_diff	0.870767	1	1	1	1	diff_parts_same_contig													0
Blood	ENSG00000242267	SKINT1L	ENSG00000242267	ENSG00000242267	transcribed_unprocessed_pseudogene	transcribed_unprocessed_pseudogene	1.11885	1.11154	0.915	0.91	0	0			0.247475	0.247475	1_to_1	identical gene model		4;5;5;2	2;5;4;5	4	4			Clone Problem								0	MONDO_0013497	0.064573	0
Blood	ENSG00000242268	LINC02082	ENSG00000242268	ENSG00000242268	lncRNA	lncRNA	0.318	0.318	0.21	0.21	0	0			0.545455	0.545455	1_to_1	identical gene model		4;5	5;4	2	2	diff_parts_same_contig										0	EFO_1000044	0.035857	0
Blood	ENSG00000242272	AK2P2	ENSG00000242272	ENSG00000242272	processed_pseudogene	processed_pseudogene	3.75273	3.72455	1.96	1.95	0	0			0	0	1_to_1	identical gene model		1	1	1	1														0
Blood	ENSG00000242276	RPL5P3	ENSG00000242276	ENSG00000242276	processed_pseudogene	processed_pseudogene	1.13143	1.12143	0.8	0.79	0	0			0.3	0.3	1_to_1	identical gene model		1	1	1	1														0
Blood	ENSG00000242278	RPS3AP48	ENSG00000242278	ENSG00000242278	processed_pseudogene	processed_pseudogene	3.1	3.09	3.1	3.09	0	0			0	0	1_to_1	identical gene model		1	1	1	1														0
Blood	ENSG00000242279	RPL7AP54	ENSG00000242279	ENSG00000242279	processed_pseudogene	processed_pseudogene					0	0			1	1	1_to_1	identical gene model		1	1	1	1														0
Blood	ENSG00000242280	SLC16A1P1	ENSG00000242280	ENSG00000242280	processed_pseudogene	processed_pseudogene	0.946667	0.943333	0.35	0.35	0	0			0	0	1_to_1	identical gene model		1	1	1	1														0
Blood	ENSG00000242281	RN7SL159P	ENSG00000242281	ENSG00000242281	misc_RNA	misc_RNA					0	0					1_to_1	exon_length_diff	0.997945	1	1	1	1														0
Blood	ENSG00000242282		ENSG00000242282	ENSG00000242282	lncRNA	lncRNA	3.17005	3.13789	2.41	2.395	1	1	0.00272995	9.99467e-85	0.85229	0.85229	1_to_1	identical gene model		3;3;2;3;3	3;3;3;2;3	5	5			Gap	Gap										0
Blood	ENSG00000242285	RPL6P8	ENSG00000242285	ENSG00000242285	processed_pseudogene	processed_pseudogene	1.03	1.025	0.86	0.855	0	0			0	0	1_to_1	identical gene model		1	1	1	1	diff_parts_same_contig													0
Blood	ENSG00000242288	BMS1P4-AGAP5	ENSG00000242288	ENSG00000242288	lncRNA	lncRNA	0.233881	0.23209	0.19	0.19	0	0			0.996241	0.996377	1_to_1	identical gene model		19	19	1	1	diff_parts_same_contig			GRC Housekeeping										0
Blood	ENSG00000242290	ZBTB20-AS5	ENSG00000242290	ENSG00000242290	lncRNA	lncRNA	2.15937	2.14562	0.935	0.93	0	0			0	0	1_to_1	identical gene model		3;5;3	3;3;5	3	3											0	EFO_0002496	0.057078	0
Blood	ENSG00000242291	RPL36AP51	ENSG00000242291	ENSG00000242291	processed_pseudogene	processed_pseudogene	2.04	2.03	2.04	2.03	0	0			0	0	1_to_1	identical gene model		1	1	1	1	diff_parts_same_contig													0
Blood	ENSG00000242292		ENSG00000242292	ENSG00000242292	processed_pseudogene	processed_pseudogene					0	0					1_to_1	identical gene model		1	1	1	1			Variation	Variation										0
Blood	ENSG00000242293	RPS29P1	ENSG00000242293	ENSG00000242293	processed_pseudogene	processed_pseudogene					0	0					1_to_1	identical gene model		1	1	1	1	diff_parts_same_contig													0
Blood	ENSG00000242294	STAG3L5P	ENSG00000242294	ENSG00000242294	transcribed_unprocessed_pseudogene	transcribed_unprocessed_pseudogene	57.7338	57.3785	55.06	54.64	1	1	0.00272935	9.99467e-85	0.57614	0.57613	1_to_1	identical gene model		3;4;3;2;6;6;4	6;3;4;6;3;4;2	7	7											0	EFO_0001365	0.0036958	0
Blood	ENSG00000242295		ENSG00000242295	ENSG00000242295	processed_pseudogene	processed_pseudogene					0	0					1_to_1	identical gene model		1	1	1	1	diff_parts_same_contig													0
Blood	ENSG00000242296	DEFB109A	ENSG00000242296	ENSG00000242296	unprocessed_pseudogene	unprocessed_pseudogene	8.55	8.5	8.55	8.5	0	0			0	0	1_to_1	identical gene model		2	2	1	1			GRC Housekeeping, Variation, Path Problem	GRC Housekeeping, Variation, Path Problem	High Signal Region	High Signal Region								0
Blood	ENSG00000242299		ENSG00000242299	ENSG00000242299	processed_pseudogene	processed_pseudogene	69.1873	68.7358	47.445	47.1	1	1	0.00245825	5.96581e-24	0.255863	0.255863	1_to_1	identical gene model		1	1	1	1														0
Blood	ENSG00000242307	RPS26P52	ENSG00000242307	ENSG00000242307	processed_pseudogene	processed_pseudogene	3.58286	3.56429	2.39	2.38	0	0			0	0	1_to_1	identical gene model		1	1	1	1														0
Blood	ENSG00000242308		ENSG00000242308	ENSG00000242308	unprocessed_pseudogene	unprocessed_pseudogene					0	0					1_to_1	identical gene model		2	2	1	1														0
Blood	ENSG00000242314	RPL12P32	ENSG00000242314	ENSG00000242314	processed_pseudogene	processed_pseudogene	3.09292	3.07377	2.54	2.52	1	1	0.00273002	9.99467e-85	0.0116129	0.0116129	1_to_1	identical gene model		1	1	1	1														0
Blood	ENSG00000242315	RN7SL685P	ENSG00000242315	ENSG00000242315	misc_RNA	misc_RNA	4.075	3.965	4.075	3.965	0	0			0	0	1_to_1	exon_length_diff	0.998658	1	1	1	1				GRC Housekeeping										0
Blood	ENSG00000242317		ENSG00000242317	ENSG00000242317	lncRNA	lncRNA					0	0					1_to_1	identical gene model		4	4	1	1	diff_parts_same_contig										0	EFO_0000280	0.021383	0
Blood	ENSG00000242318		ENSG00000242318	ENSG00000242318	processed_pseudogene	processed_pseudogene	2.10333	2.09333	1.73	1.72	0	0			0	0	1_to_1	identical gene model		1	1	1	1	diff_parts_same_contig													0
Blood	ENSG00000242320	RPL21P126	ENSG00000242320	ENSG00000242320	processed_pseudogene	processed_pseudogene					0	0					1_to_1	identical gene model	0.998744	1	1	1	1	new_contig_added, diff_parts_same_contig													0
Blood	ENSG00000242321	RPL23AP40	ENSG00000242321	ENSG00000242321	processed_pseudogene	processed_pseudogene	2.23	2.22	2.23	2.22	0	0			0	0	1_to_1	identical gene model		1	1	1	1														0
Blood	ENSG00000242324		ENSG00000242324	ENSG00000242324	unprocessed_pseudogene	unprocessed_pseudogene	1.79134	1.78089	1.46	1.45	1	1	0.00273007	9.99467e-85	0.707697	0.707697	1_to_1	identical gene model		6	6	1	1			Variation	Variation										0
Blood	ENSG00000242325	RPS12P31	ENSG00000242325	ENSG00000242325	processed_pseudogene	processed_pseudogene	3.88677	3.86387	2.52	2.52	0	0			0	0	1_to_1	identical gene model		1	1	1	1														0
Blood	ENSG00000242326	MCUR1P2	ENSG00000242326	ENSG00000242326	processed_pseudogene	processed_pseudogene					0	0					1_to_1	identical gene model		1	1	1	1														0
Blood	ENSG00000242327		ENSG00000242327	ENSG00000242327	processed_pseudogene	processed_pseudogene	1.365	1.3475	1.37	1.35	0	0			0	0	1_to_1	identical gene model		1	1	1	1	diff_parts_same_contig													0
Blood	ENSG00000242329		ENSG00000242329	ENSG00000242329	processed_pseudogene	processed_pseudogene	4.96	4.92	4.96	4.92	0	0			0	0	1_to_1	identical gene model		1	1	1	1														0
Blood	ENSG00000242330	RN7SL683P	ENSG00000242330	ENSG00000242330	misc_RNA	misc_RNA	11.3033	10.9189	6.78	6.58	0	0			0	0	1_to_1	exon_length_diff	0.998519	1	1	1	1														0
Blood	ENSG00000242337	INHCAP	ENSG00000242337	ENSG00000242337	transcribed_unprocessed_pseudogene	transcribed_unprocessed_pseudogene	1.4364	1.42843	1.17	1.16	1	1	0.00273003	9.99467e-85	0.145752	0.145752	1_to_1	identical gene model		5;10;4;3	5;4;3;10	4	4														0
Blood	ENSG00000242338	BMS1P4	ENSG00000242338	ENSG00000242338	transcribed_unprocessed_pseudogene	transcribed_unprocessed_pseudogene	0.709301	0.704965	0.52	0.52	1	1	0.00273	9.99467e-85	0.931077	0.931077	1_to_1	identical gene model		9;10	10;9	2	2	diff_parts_same_contig			GRC Housekeeping										0
Blood	ENSG00000242339	LINC02025	ENSG00000242339	ENSG00000242339	lncRNA	lncRNA					0	0					1_to_1	identical gene model		3;4	4;3	2	2	diff_parts_same_contig										0	EFO_0000305	0.034415	0
Blood	ENSG00000242341	RN7SL646P	ENSG00000242341	ENSG00000242341	misc_RNA	misc_RNA					0	0					1_to_1	exon_length_diff	0.998653	1	1	1	1														0
Blood	ENSG00000242348	RN7SL561P	ENSG00000242348	ENSG00000242348	misc_RNA	misc_RNA	8.45857	8.21143	5.79	5.61	0	0			0	0	1_to_1	exon_length_diff	0.998577	1	1	1	1	diff_parts_same_contig													0
Blood	ENSG00000242352	FAM91A3P	ENSG00000242352	ENSG00000242352	transcribed_processed_pseudogene	transcribed_processed_pseudogene	1.10671	0.37237	0.885	0.23	1	1	2.15528	7.91416e-77	0.199131	0.760161	1_to_1	identical gene model	0.999135	1	1	1	1	new_contig_added		Path Problem, Gap, GRC Housekeeping	Gap, Clone Problem, Path Problem										0
Blood	ENSG00000242353	RPL12P30	ENSG00000242353	ENSG00000242353	processed_pseudogene	processed_pseudogene	1.2675	1.26	1.285	1.275	0	0			0	0	1_to_1	identical gene model		1	1	1	1														0
Blood	ENSG00000242358	RPS21P4	ENSG00000242358	ENSG00000242358	processed_pseudogene	processed_pseudogene					0	0			1	1	1_to_1	identical gene model		1	1	1	1			GRC Housekeeping, Localization Problem											0
Blood	ENSG00000242360	RN7SL272P	ENSG00000242360	ENSG00000242360	misc_RNA	misc_RNA	5.81	5.65667	5.8	5.65	0	0			0	0	1_to_1	exon_length_diff	0.998616	1	1	1	1	diff_parts_same_contig													0
Blood	ENSG00000242362	CT47A2	ENSG00000242362	ENSG00000242362	protein_coding	protein_coding					0	0					1_to_1	identical gene model		3	3	1	1	new_contig_added		Path Problem, Gap	Path Problem							0	EFO_0000311	0.010603	0
Blood	ENSG00000242364		ENSG00000242364	ENSG00000242364	processed_pseudogene	processed_pseudogene	3.55	3.52	3.55	3.52	0	0			0	0	1_to_1	identical gene model		1	1	1	1														0
Blood	ENSG00000242365	NDUFA5P5	ENSG00000242365	ENSG00000242365	processed_pseudogene	processed_pseudogene					0	0					1_to_1	identical gene model		1	1	1	1	diff_parts_same_contig													0
Blood	ENSG00000242366	UGT1A8	ENSG00000242366	ENSG00000242366	protein_coding	protein_coding	1	0.99	1	0.99	0	0			0.9	0.9	1_to_1	identical gene model		5	5	1	1			Clone Problem	Clone Problem							0	EFO_0004570	0.6475	0
Blood	ENSG00000242370	KCNAB1-AS1	ENSG00000242370	ENSG00000242370	lncRNA	lncRNA					0	0					1_to_1	identical gene model		3	3	1	1														0
Blood	ENSG00000242371	IGKV1-39	ENSG00000242371	ENSG00000242371	IG_V_gene	IG_V_gene	15.3142	15.2318	8.45	8.51	1	1	-0.00372162	0.735688	0.983178	0.983234	1_to_1	identical gene model		2	2	1	1	new_contig_added		Gap, Missing sequence, Path Problem	Gap, Missing sequence, Path Problem	High Signal Region	High Signal Region					0	EFO_0005046	0.58682	0
Blood	ENSG00000242372	EIF6	ENSG00000242372	ENSG00000242372	protein_coding	protein_coding	20.197	20.0653	19.755	19.645	1	1	0.00307259	3.51093e-26	0.988153	0.988156	1_to_1	identical gene model		6;5;7;5;4;6;4;3;7	7;6;5;4;6;7;5;3;4	9	9			Clone Problem	Clone Problem							0	EFO_0007986	0.24026	0
Blood	ENSG00000242375		ENSG00000242375	ENSG00000242375	lncRNA	lncRNA	2.42033	2.40433	1.585	1.57	0	0			0.954263	0.954263	1_to_1	identical gene model		3	3	1	1														0
Blood	ENSG00000242381	RN7SL741P	ENSG00000242381	ENSG00000242381	misc_RNA	misc_RNA					0	0					1_to_1	exon_length_diff	0.846039	1	1	1	1	diff_parts_same_contig													0
Blood	ENSG00000242385	LINC00901	ENSG00000242385	ENSG00000242385	lncRNA	lncRNA	0.31	0.31	0.31	0.31	0	0			0	0	1_to_1	identical gene model		2	2	1	1											0	MONDO_0007254	0.042132	0
Blood	ENSG00000242387	H2AC3P	ENSG00000242387	ENSG00000242387	transcribed_processed_pseudogene	transcribed_processed_pseudogene	4.35467	4.328	4.17	4.13	0	0			0.347826	0.347826	1_to_1	identical gene model		1	1	1	1	diff_parts_same_contig													0
Blood	ENSG00000242390	RPL6P9	ENSG00000242390	ENSG00000242390	processed_pseudogene	processed_pseudogene	0.685	0.6775	0.65	0.64	0	0			0	0	1_to_1	identical gene model		3	3	1	1														0
Blood	ENSG00000242391		ENSG00000242391	ENSG00000242391	lncRNA	lncRNA	2.55	2.53	2.55	2.53	0	0			0	0	1_to_1	identical gene model		2	2	1	1			Clone Problem											0
Blood	ENSG00000242396		ENSG00000242396	ENSG00000242396	lncRNA	lncRNA	1.59	1.58125	1.09	1.085	0	0			0.909957	0.909957	1_to_1	identical gene model		2	2	1	1	diff_parts_same_contig		Clone Problem											0
Blood	ENSG00000242398	RN7SL800P	ENSG00000242398	ENSG00000242398	misc_RNA	misc_RNA					0	0			1	1	1_to_1	exon_length_diff	0.879445	1	1	1	1	diff_parts_same_contig		GRC Housekeeping, Path Problem, Gap	GRC Housekeeping, Gap										0
Blood	ENSG00000242399	RPS20P23	ENSG00000242399	ENSG00000242399	processed_pseudogene	processed_pseudogene	5.35	5.325	5.35	5.325	0	0			0	0	1_to_1	identical gene model		1	1	1	1	diff_parts_same_contig			GRC Housekeeping										0
Blood	ENSG00000242405		ENSG00000242405	ENSG00000242405	processed_pseudogene	processed_pseudogene	4.53	4.48	4.53	4.48	0	0			0	0	1_to_1	identical gene model		1	1	1	1	diff_parts_same_contig													0
Blood	ENSG00000242407		ENSG00000242407	ENSG00000242407	lncRNA	lncRNA	5.37	5.31	5.37	5.31	0	0			0	0	1_to_1	identical gene model		2	2	1	1			GRC Housekeeping, Path Problem, Gap	GRC Housekeeping, Gap							0	MONDO_0100096	0.016962	0
Blood	ENSG00000242411		ENSG00000242411	ENSG00000242411	processed_pseudogene	processed_pseudogene	1.3425	1.3325	1.395	1.39	0	0			0	0	1_to_1	identical gene model		1	1	1	1	diff_parts_same_contig													0
Blood	ENSG00000242412	DBIL5P2	ENSG00000242412	ENSG00000242412	transcribed_processed_pseudogene	transcribed_processed_pseudogene	0.52913	0.525942	0.41	0.4	0	0			0.0486111	0.0486111	1_to_1	identical gene model		1;1	1;1	2	2											0	Orphanet_1764;MONDO_0010526	0.0022175	0
Blood	ENSG00000242417	RPL18P1	ENSG00000242417	ENSG00000242417	processed_pseudogene	processed_pseudogene					0	0					1_to_1	identical gene model		1	1	1	1	diff_parts_same_contig													0
Blood	ENSG00000242419	PCDHGC4	ENSG00000242419	ENSG00000242419	protein_coding	protein_coding	0.12	0.12	0.115	0.115	0	0			0.999123	0.999123	1_to_1	identical gene model		4;2;1;4	1;2;4;4	4	4	diff_parts_same_contig										0	EFO_0004584	0.12982	0
Blood	ENSG00000242423	RPL12P36	ENSG00000242423	ENSG00000242423	processed_pseudogene	processed_pseudogene					0	0					1_to_1	identical gene model		1	1	1	1														0
Blood	ENSG00000242428	CFAP20DC-AS1	ENSG00000242428	ENSG00000242428	lncRNA	lncRNA	0.49	0.49	0.49	0.49	0	0			0.833333	0.833333	1_to_1	identical gene model		4;3;3;2;5;3	2;3;5;3;4;3	6	6	diff_parts_same_contig										0	EFO_0000305	0.013594	0
Blood	ENSG00000242430	RN7SL274P	ENSG00000242430	ENSG00000242430	misc_RNA	misc_RNA					0	0					1_to_1	exon_length_diff	0.997059	1	1	1	1			Variation, Unknown	Variation, Unknown										0
Blood	ENSG00000242431		ENSG00000242431	ENSG00000242431	processed_pseudogene	processed_pseudogene	2.26357	2.25	2.13	2.115	0	0			0	0	1_to_1	identical gene model		1	1	1	1			GRC Housekeeping, Localization Problem											0
Blood	ENSG00000242435	UPK3BP1	ENSG00000242435	ENSG00000242435	transcribed_unprocessed_pseudogene	transcribed_unprocessed_pseudogene	2.14537	2.1322	1.34	1.33	0	0			0.869564	0.869564	1_to_1	identical gene model		2	2	1	1														0
Blood	ENSG00000242436	RN7SL789P	ENSG00000242436	ENSG00000242436	misc_RNA	misc_RNA					0	0					1_to_1	exon_length_diff	0.998644	1	1	1	1	diff_parts_same_contig													0
Blood	ENSG00000242439		ENSG00000242439	ENSG00000242439	processed_pseudogene	processed_pseudogene	3.24	3.2175	2.04	2.03	0	0			0	0	1_to_1	identical gene model		1	1	1	1	diff_parts_same_contig													0
Blood	ENSG00000242440	LINC02046	ENSG00000242440	ENSG00000242440	lncRNA	lncRNA	0.423333	0.423333	0.5	0.5	0	0			0.727273	0.727273	1_to_1	identical gene model		4;3;6;5;6;5;5;7;5;4;4;5;5	4;5;7;5;5;6;6;5;4;4;5;5;3	13	13														0
Blood	ENSG00000242441	GTF2A1L	ENSG00000242441	ENSG00000242441	protein_coding	protein_coding	0.62	0.61	0.62	0.61	0	0			0.980392	0.980392	1_to_1	identical gene model		9;5;8;6;5;7;3	8;6;5;5;9;7;3	7	7	diff_parts_same_contig, new_contig_added										0	MONDO_0019155	0.54425	0
Blood	ENSG00000242444		ENSG00000242444	ENSG00000242444	transcribed_processed_pseudogene	transcribed_processed_pseudogene	1.69405	1.68514	1.19	1.18	0	0			0.023166	0.023166	1_to_1	identical gene model		2;1	1;2	2	2														0
Blood	ENSG00000242445	RPL7AP11	ENSG00000242445	ENSG00000242445	processed_pseudogene	processed_pseudogene	5.50364	5.46833	5.1	5.075	1	1	0.00272993	9.99467e-85	0.296567	0.296567	1_to_1	identical gene model		1	1	1	1														0
Blood	ENSG00000242456	MTCO3P38	ENSG00000242456	ENSG00000242456	processed_pseudogene	processed_pseudogene					0	0					1_to_1	identical gene model		1	1	1	1														0
Blood	ENSG00000242457	RBBP4P2	ENSG00000242457	ENSG00000242457	processed_pseudogene	processed_pseudogene	0.976233	0.969395	0.72	0.71	1	1	0.00273002	9.99467e-85	0.0400711	0.0400711	1_to_1	identical gene model		1	1	1	1														0
Blood	ENSG00000242461	RPS15AP32	ENSG00000242461	ENSG00000242461	processed_pseudogene	processed_pseudogene	2.79	2.77	2.79	2.77	0	0			0	0	1_to_1	identical gene model		1	1	1	1														0
Blood	ENSG00000242472	IGHJ5	ENSG00000242472	ENSG00000242472	IG_J_gene	IG_J_gene					0	0					1_to_1	identical gene model		1	1	1	1	new_contig_added		Path Problem	Path Problem							0	EFO_0000305	0.021873	0
Blood	ENSG00000242473	KIR2DP1	ENSG00000242473	ENSG00000242473	unprocessed_pseudogene	unprocessed_pseudogene	1.15661	1.25308	0.86	0.94	1	1	-0.272107	3.88255e-08	0.349007	0.448116	1_to_1	identical gene model		9	9	1	1	new_contig_added		Variation, GRC Housekeeping	Variation, GRC Housekeeping, Clone Problem, Localization Problem							0	EFO_0000685	0.0036958	0
Blood	ENSG00000242474	LINC03015	ENSG00000242474	ENSG00000242474	lncRNA	lncRNA	1.60561	1.59504	1.24	1.23	1	1	0.00272999	9.99467e-85	0.979353	0.979353	1_to_1	identical gene model		4;2;2;2;2;3;2;3;3;4;4;2;3;2	4;3;4;3;2;3;4;2;3;2;2;2;2;2	14	14			GRC Housekeeping	GRC Housekeeping										0
Blood	ENSG00000242477		ENSG00000242477	ENSG00000242477	processed_pseudogene	processed_pseudogene	3.638	3.61483	2.91	2.885	1	1	0.00273002	9.99467e-85	0.401254	0.401842	1_to_1	identical gene model		1	1	1	1														0
Blood	ENSG00000242479		ENSG00000242479	ENSG00000242479	processed_pseudogene	processed_pseudogene					0	0			1	1	1_to_1	identical gene model		1	1	1	1														0
Blood	ENSG00000242482	RN7SL392P	ENSG00000242482	ENSG00000242482	misc_RNA	misc_RNA					0	0					1_to_1	exon_length_diff	0.998662	1	1	1	1			Clone Problem											0
Blood	ENSG00000242483	RN7SL293P	ENSG00000242483	ENSG00000242483	misc_RNA	misc_RNA					0	0					1_to_1	exon_length_diff	0.989226	1	1	1	1	diff_parts_same_contig		Variation, Path Problem, GRC Housekeeping	Variation, Path Problem										0
Blood	ENSG00000242485	MRPL20	ENSG00000242485	ENSG00000242485	protein_coding	protein_coding	122.704	121.845	120.79	120.145	1	1	0.00289374	1.24739e-61	0.792373	0.79239	1_to_1	identical gene model		4;3;3;3;3;3	4;3;3;3;3;3	6	6	diff_parts_same_contig		Localization Problem	Localization Problem							0	EFO_1001055	0.063874	0
Blood	ENSG00000242488		ENSG00000242488	ENSG00000242488	transcribed_processed_pseudogene	transcribed_processed_pseudogene	0.702222	0.698889	0.53	0.52	0	0			0	0	1_to_1	identical gene model		1	1	1	1	diff_parts_same_contig													0
Blood	ENSG00000242493	RN7SL37P	ENSG00000242493	ENSG00000242493	misc_RNA	misc_RNA	89.86	87.62	89.86	87.62	0	0			0	0	1_to_1	exon_length_diff	0.998697	1	1	1	1	diff_parts_same_contig													0
Blood	ENSG00000242498	ARPIN	ENSG00000242498	ENSG00000242498	protein_coding	protein_coding	6.29559	6.25609	6.01	5.98	1	1	0.0027044	8.23411e-81	0.49536	0.495356	1_to_1	identical gene model		6;6;2	6;6;2	3	3											0	EFO_0010226	0.14365	0
Blood	ENSG00000242507		ENSG00000242507	ENSG00000242507	transcribed_unprocessed_pseudogene	transcribed_unprocessed_pseudogene	0.441429	0.437143	0.45	0.44	0	0			0.3	0.3	1_to_1	identical gene model		8;4;5	8;5;4	3	3	new_contig_added, diff_parts_same_contig		GRC Housekeeping	GRC Housekeeping										0
Blood	ENSG00000242509	RN7SL156P	ENSG00000242509	ENSG00000242509	misc_RNA	misc_RNA	9.65	7.89	9.65	6.75	0	0			0	0	1_to_1	exon_length_diff	0.992105	1	1	1	1	new_contig_added													0
Blood	ENSG00000242510	NDUFB4P1	ENSG00000242510	ENSG00000242510	processed_pseudogene	processed_pseudogene	6.24	6.204	6.71	6.67	0	0			0	0	1_to_1	identical gene model		1	1	1	1														0
Blood	ENSG00000242512	LINC01206	ENSG00000242512	ENSG00000242512	lncRNA	lncRNA	0.670833	0.666667	0.15	0.145	0	0			0.159041	0.159041	1_to_1	identical gene model		5;3;8;8;9;8;8;7;6;4;6;2;3;3;7;3;8;5;3;8;4;5;4;5;6;6;2;7;8;5;8;8;3;9;4;4;2;7;8;10;9;7;9;6;9;9;7;5;7;9;8;7;6;9;8;10;9;9;9;3;9;9;8;9;9;9;8;9;7;9;10;8;10;8;9;8;8;8;8;9;9;6;9;9;9;10;10;8;9;6;10;8;9;7;8;9;9;10;7;8	8;8;9;8;8;10;9;9;8;8;7;8;8;8;8;10;8;8;8;9;7;9;9;9;9;5;8;7;10;9;9;9;9;9;9;10;10;7;8;9;7;9;3;9;3;4;8;3;6;7;7;8;7;9;9;10;8;9;7;9;8;8;5;9;10;9;9;10;9;9;6;8;8;9;8;9;6;4;5;5;6;5;4;6;8;4;3;6;5;7;6;7;6;2;4;3;3;2;3;2	100	100	new_contig_added, diff_parts_same_contig										0	EFO_0000676	0.044601	0
Blood	ENSG00000242515	UGT1A10	ENSG00000242515	ENSG00000242515	protein_coding	protein_coding					0	0			1	1	1_to_1	identical gene model		5;5	5;5	2	2			Clone Problem	Clone Problem							0	EFO_0004570	0.65541	0
Blood	ENSG00000242516	LINC00960	ENSG00000242516	ENSG00000242516	lncRNA	lncRNA	0.683182	0.7	0.53	0.56	1	1	-0.04902	0.014875	0.41696	0.415611	1_to_1	identical gene model		6;2;3;5;5;4;4;2;5	2;5;6;5;3;4;5;4;2	9	9			Missing sequence, Unknown, Path Problem	Localization Problem, Missing sequence, Unknown, Path Problem	High Signal Region	High Signal Region					0	EFO_0009187	0.015522	0
Blood	ENSG00000242520	MAGEA5P	ENSG00000242520	ENSG00000242520	transcribed_unprocessed_pseudogene	transcribed_unprocessed_pseudogene	1.225	1.22	1.225	1.22	0	0			0	0	1_to_1	identical gene model		1	1	1	1	diff_parts_same_contig										0	EFO_0000311	0.0056156	0
Blood	ENSG00000242522	KLHL6-AS1	ENSG00000242522	ENSG00000242522	lncRNA	lncRNA	1.51143	1.50429	1.57	1.56	0	0			0	0	1_to_1	identical gene model		2	2	1	1											0	EFO_0000182	0.0078233	0
Blood	ENSG00000242524	OR2U2P	ENSG00000242524	ENSG00000242524	unprocessed_pseudogene	unprocessed_pseudogene	0.513333	0.51	0.46	0.46	0	0			0	0	1_to_1	identical gene model		1	1	1	1			Path Problem, Variation, GRC Housekeeping	Path Problem, Variation, GRC Housekeeping										0
Blood	ENSG00000242525	OR7E100P	ENSG00000242525	ENSG00000242525	unprocessed_pseudogene	unprocessed_pseudogene	0.935109	0.929854	0.76	0.76	1	1	0.00273003	9.99467e-85	0	0	1_to_1	identical gene model		1	1	1	1														0
Blood	ENSG00000242527		ENSG00000242527	ENSG00000242527	processed_pseudogene	processed_pseudogene	6.54333	6.50667	7.47	7.43	0	0			0	0	1_to_1	identical gene model		1	1	1	1														0
Blood	ENSG00000242529	AHCYP8	ENSG00000242529	ENSG00000242529	transcribed_processed_pseudogene	transcribed_processed_pseudogene					0	0					1_to_1	identical gene model		1	1	1	1			Gap	Gap										0
Blood	ENSG00000242531		ENSG00000242531	ENSG00000242531	unprocessed_pseudogene	unprocessed_pseudogene					0	0					1_to_1	identical gene model		1	1	1	1						High Signal Region								0
Blood	ENSG00000242534	IGKV2D-28	ENSG00000242534	ENSG00000242534	IG_V_gene	IG_V_gene	14.9915	14.8898	10.08	10.01	1	1	0.00309548	3.4741e-14	0.986345	0.98635	1_to_1	identical gene model		2;1	2;1	2	2	diff_parts_same_contig		Gap, Missing sequence, Path Problem, GRC Housekeeping, Localization Problem	Gap, Missing sequence, Path Problem							0	EFO_0005046	0.58682	0
Blood	ENSG00000242536		ENSG00000242536	ENSG00000242536	lncRNA	lncRNA					0	0					1_to_1	identical gene model		5;3;13	13;5;3	3	3	new_contig_added, diff_parts_same_contig				High Signal Region									0
Blood	ENSG00000242537	MRE11P1	ENSG00000242537	ENSG00000242537	processed_pseudogene	processed_pseudogene	0.62	0.618	0.76	0.76	0	0			0	0	1_to_1	identical gene model		3	3	1	1														0
Blood	ENSG00000242539		ENSG00000242539	ENSG00000242539	lncRNA	lncRNA	1.12588	1.1202	0.89	0.89	0	0			0.998874	0.998874	1_to_1	identical gene model		2;2;2	2;2;2	3	3	diff_parts_same_contig													0
Blood	ENSG00000242540		ENSG00000242540	ENSG00000242540	lncRNA	lncRNA	2.09	2.07	2.37	2.34	0	0			0	0	1_to_1	identical gene model		4;3	4;3	2	2											0	EFO_0000326	0.0098973	0
Blood	ENSG00000242545		ENSG00000242545	ENSG00000242545	lncRNA	lncRNA					0	0					1_to_1	identical gene model		2	2	1	1														0
Blood	ENSG00000242547	RN7SL169P	ENSG00000242547	ENSG00000242547	misc_RNA	misc_RNA					0	0					1_to_1	exon_length_diff	0.998625	1	1	1	1														0
Blood	ENSG00000242550	SERPINB10	ENSG00000242550	ENSG00000242550	protein_coding	protein_coding	2.09387	2.07862	1.14	1.13	1	1	0.00273036	9.99467e-85	0.848383	0.84835	1_to_1	identical gene model		8;8;7;7	8;7;8;7	4	4	diff_parts_same_contig										0	MONDO_0005405	0.17677	0
Blood	ENSG00000242551	POU5F1P6	ENSG00000242551	ENSG00000242551	unprocessed_pseudogene	unprocessed_pseudogene	1.77006	1.75888	1.22	1.2	1	1	0.00273	9.99467e-85	0	0	1_to_1	identical gene model		3	3	1	1	diff_parts_same_contig													0
Blood	ENSG00000242552	MRPL42P4	ENSG00000242552	ENSG00000242552	processed_pseudogene	processed_pseudogene	2.04	2.03	2.04	2.03	0	0			0	0	1_to_1	identical gene model		1	1	1	1														0
Blood	ENSG00000242553		ENSG00000242553	ENSG00000242553	lncRNA	lncRNA	3.46127	3.44035	2.845	2.83	1	1	0.00273002	9.99467e-85	0.0537982	0.0537982	1_to_1	identical gene model		2	2	1	1	diff_parts_same_contig		GRC Housekeeping											0
Blood	ENSG00000242559	RN7SL144P	ENSG00000242559	ENSG00000242559	misc_RNA	misc_RNA	4.18	4.1975	4.215	4.235	0	0			0	0	1_to_1	exon_length_diff	0.879226	1	1	1	1														0
Blood	ENSG00000242560	RN7SL797P	ENSG00000242560	ENSG00000242560	misc_RNA	misc_RNA					0	0					1_to_1	exon_length_diff	0.998653	1	1	1	1														0
Blood	ENSG00000242561	ATP5MGP5	ENSG00000242561	ENSG00000242561	processed_pseudogene	processed_pseudogene					0	0					1_to_1	identical gene model		1	1	1	1														0
Blood	ENSG00000242562	DCAF13P1	ENSG00000242562	ENSG00000242562	processed_pseudogene	processed_pseudogene	0.392727	0.39	0.33	0.33	0	0			0	0	1_to_1	identical gene model		1	1	1	1	diff_parts_same_contig													0
Blood	ENSG00000242565	RN7SL372P	ENSG00000242565	ENSG00000242565	misc_RNA	misc_RNA					0	0					1_to_1	exon_length_diff	0.998658	1	1	1	1			Variation, GRC Housekeeping	Variation										0
Blood	ENSG00000242568		ENSG00000242568	ENSG00000242568	lncRNA	lncRNA	2.755	2.725	2.755	2.725	0	0			0	0	1_to_1	identical gene model		2	2	1	1	diff_parts_same_contig													0
Blood	ENSG00000242571	RPL21P11	ENSG00000242571	ENSG00000242571	processed_pseudogene	processed_pseudogene	3.93547	3.91125	2.68	2.67	1	1	0.00273003	9.99467e-85	0.194557	0.194557	1_to_1	identical gene model		1	1	1	1	diff_parts_same_contig													0
Blood	ENSG00000242573	ACTR3P3	ENSG00000242573	ENSG00000242573	processed_pseudogene	processed_pseudogene					0	0					1_to_1	identical gene model		1	1	1	1														0
Blood	ENSG00000242574	HLA-DMB	ENSG00000242574	ENSG00000242574	protein_coding	protein_coding	159.698	158.692	151.815	151.07	1	1	0.00274801	9.99467e-85	0.872469	0.87247	1_to_1	identical gene model		4;6;3;2;3;2	4;3;2;3;2;6	6	6			Gap, Path Problem, Variation, GRC Housekeeping	Gap, Path Problem, Variation, GRC Housekeeping							0	EFO_0007460	0.28859	0
Blood	ENSG00000242575	TUBAP13	ENSG00000242575	ENSG00000242575	transcribed_processed_pseudogene	transcribed_processed_pseudogene	0.68	0.67	0.68	0.67	0	0			0	0	1_to_1	identical gene model		1	1	1	1	diff_parts_same_contig		Path Problem	Path Problem										0
Blood	ENSG00000242578		ENSG00000242578	ENSG00000242578	lncRNA	lncRNA	1.45	1.4387	1.06	1.06	0	0			0	0	1_to_1	identical gene model		4	4	1	1	diff_parts_same_contig													0
Blood	ENSG00000242580	IGKV1D-43	ENSG00000242580	ENSG00000242580	IG_V_gene	IG_V_gene	4.80439	4.75713	3.03	3.015	1	1	-0.00353137	0.537451	0.000825764	0.000821018	1_to_1	identical gene model		2	2	1	1	new_contig_added		Path Problem, Gap, GRC Housekeeping, Localization Problem	Path Problem, Gap							0	EFO_0000384	0.020593	0
Blood	ENSG00000242583	KMT5AP3	ENSG00000242583	ENSG00000242583	processed_pseudogene	processed_pseudogene	1.37862	1.36948	0.94	0.935	0	0			0.891394	0.891394	1_to_1	identical gene model		1	1	1	1	diff_parts_same_contig													0
Blood	ENSG00000242586		ENSG00000242586	ENSG00000242586	unprocessed_pseudogene	unprocessed_pseudogene					0	0			1	1	1_to_1	identical gene model		1	1	1	1	diff_parts_same_contig				Low Mappability									0
Blood	ENSG00000242588		ENSG00000242588	ENSG00000242588	lncRNA	lncRNA	26.2534	26.0897	25.105	24.95	1	1	0.00254642	3.48773e-35	0.278019	0.277338	1_to_1	identical gene model		13	13	1	1	new_contig_added, diff_parts_same_contig													0
Blood	ENSG00000242590		ENSG00000242590	ENSG00000242590	lncRNA	lncRNA	1.825	1.815	1.825	1.815	0	0			0.974684	0.974684	1_to_1	identical gene model		2	2	1	1														0
Blood	ENSG00000242593		ENSG00000242593	ENSG00000242593	lncRNA	lncRNA	0.377273	0.375455	0.21	0.21	0	0			0.012987	0.012987	1_to_1	identical gene model		9;3;11;4;4;5;9;5;10;2;5	10;9;9;5;5;5;11;4;4;3;2	11	11	diff_parts_same_contig, new_contig_added										0	EFO_0000384	0.0032769	0
Blood	ENSG00000242595	RPL26P26	ENSG00000242595	ENSG00000242595	processed_pseudogene	processed_pseudogene					0	0					1_to_1	identical gene model		1	1	1	1														0
Blood	ENSG00000242598	MED28P8	ENSG00000242598	ENSG00000242598	processed_pseudogene	processed_pseudogene					0	0					1_to_1	identical gene model		2	2	1	1	diff_parts_same_contig		Clone Problem, GRC Housekeeping											0
Blood	ENSG00000242599	CSAG4	ENSG00000242599	ENSG00000242599	transcribed_unprocessed_pseudogene	transcribed_unprocessed_pseudogene					0	0					1_to_1	identical gene model	0.998096	4;3	4;3	2	2	new_contig_added		Variation, Path Problem	Path Problem, Variation										0
Blood	ENSG00000242600	MBL1P	ENSG00000242600	ENSG00000242600	transcribed_unitary_pseudogene	transcribed_unitary_pseudogene	0.637857	0.6325	0.48	0.47	0	0			0.373016	0.373016	1_to_1	identical gene model		3;4	3;4	2	2				GRC Housekeeping							0	Orphanet_229717	0.093841	0
Blood	ENSG00000242602	RPL35AP13	ENSG00000242602	ENSG00000242602	processed_pseudogene	processed_pseudogene	5.942	5.91	4.94	4.91	0	0			0	0	1_to_1	identical gene model		1	1	1	1	diff_parts_same_contig													0
Blood	ENSG00000242607	RPS3AP34	ENSG00000242607	ENSG00000242607	processed_pseudogene	processed_pseudogene	2.23098	2.21639	1.96	1.95	1	1	0.00273002	9.99467e-85	0.00273224	0.00364299	1_to_1	identical gene model		1	1	1	1			GRC Housekeeping, Variation, Path Problem	GRC Housekeeping, Variation, Path Problem	High Signal Region	High Signal Region								0
Blood	ENSG00000242608	RPS23P5	ENSG00000242608	ENSG00000242608	processed_pseudogene	processed_pseudogene					0	0					1_to_1	identical gene model		1	1	1	1														0
Blood	ENSG00000242609	CCDC137P	ENSG00000242609	ENSG00000242609	processed_pseudogene	processed_pseudogene	1.48054	1.47277	1.115	1.11	1	1	0.00273008	9.99467e-85	0	0	1_to_1	identical gene model		1	1	1	1														0
Blood	ENSG00000242610	OR5BH1P	ENSG00000242610	ENSG00000242610	unprocessed_pseudogene	unprocessed_pseudogene					0	0					1_to_1	identical gene model		1	1	1	1	diff_parts_same_contig													0
Blood	ENSG00000242611		ENSG00000242611	ENSG00000242611	lncRNA	lncRNA	1.64099	1.62807	1.04	1.04	1	1	0.00273	9.99467e-85	0.0391275	0.0391275	1_to_1	identical gene model		2	2	1	1			GRC Housekeeping	GRC Housekeeping							0	EFO_0005842	0.0043146	0
Blood	ENSG00000242612	DECR2	ENSG00000242612	ENSG00000242612	protein_coding	protein_coding	10.3658	10.3002	9.02	8.97	1	1	0.0027297	9.99467e-85	0.941182	0.941182	1_to_1	identical gene model		9;9;6;11;10;9;4;4;5;2;2;4;5;3;5;7;5	4;9;5;9;5;10;11;7;9;5;4;3;5;2;6;4;2	17	17											0	EFO_0004527	0.36958	0
Blood	ENSG00000242613		ENSG00000242613	ENSG00000242613	processed_pseudogene	processed_pseudogene					0	0					1_to_1	identical gene model		2	2	1	1														0
Blood	ENSG00000242614	RN7SL164P	ENSG00000242614	ENSG00000242614	misc_RNA	misc_RNA					0	0					1_to_1	exon_length_diff	0.99868	1	1	1	1														0
Blood	ENSG00000242615		ENSG00000242615	ENSG00000242615	transcribed_processed_pseudogene	transcribed_processed_pseudogene	1.16638	1.15944	0.95	0.94	1	1	0.00273002	9.99467e-85	0.719509	0.719509	1_to_1	identical gene model		1;1	1;1	2	2	diff_parts_same_contig													0
Blood	ENSG00000242616	GNG10	ENSG00000242616	ENSG00000242616	protein_coding	protein_coding	81.8037	81.2855	69.05	68.34	1	1	0.00272979	9.99467e-85	0.653648	0.653651	1_to_1	identical gene model		3	3	1	1	new_contig_added, diff_parts_same_contig										0	EFO_0000304	0.27822	0
Blood	ENSG00000242618		ENSG00000242618	ENSG00000242618	lncRNA	lncRNA					0	0			1	1	1_to_1	identical gene model		3	3	1	1														0
Blood	ENSG00000242622	GSK3B-DT	ENSG00000242622	ENSG00000242622	lncRNA	lncRNA	5.83156	5.78975	5.435	5.4	1	1	0.00272948	9.99467e-85	0.067432	0.067432	1_to_1	identical gene model		2;6;3	6;2;3	3	3	new_contig_added, diff_parts_same_contig													0
Blood	ENSG00000242628		ENSG00000242628	ENSG00000242628	lncRNA	lncRNA	0.816777	0.812273	0.49	0.48	1	1	0.00273002	9.99467e-85	0.22663	0.22663	1_to_1	identical gene model		2;2;3;2	2;2;2;3	4	4	diff_parts_same_contig		Variation	Variation										0
Blood	ENSG00000242634	RPS24P16	ENSG00000242634	ENSG00000242634	processed_pseudogene	processed_pseudogene	3.96833	3.94333	2.7	2.685	0	0			0	0	1_to_1	identical gene model		1	1	1	1	diff_parts_same_contig													0
Blood	ENSG00000242635	RPS14P7	ENSG00000242635	ENSG00000242635	processed_pseudogene	processed_pseudogene					0	0					1_to_1	identical gene model		1	1	1	1	diff_parts_same_contig		GRC Housekeeping											0
Blood	ENSG00000242636	RPL21P129	ENSG00000242636	ENSG00000242636	processed_pseudogene	processed_pseudogene	7.23	7.12	7.23	7.12	0	0			0	0	1_to_1	identical gene model		1	1	1	1	diff_parts_same_contig													0
Blood	ENSG00000242638	RN7SL294P	ENSG00000242638	ENSG00000242638	misc_RNA	misc_RNA					0	0					1_to_1	exon_length_diff	0.998644	1	1	1	1														0
Blood	ENSG00000242640	RPS29P11	ENSG00000242640	ENSG00000242640	processed_pseudogene	processed_pseudogene					0	0					1_to_1	identical gene model		1	1	1	1			GRC Housekeeping, Localization Problem											0
Blood	ENSG00000242641	LINC00971	ENSG00000242641	ENSG00000242641	lncRNA	lncRNA	0.31	0.31	0.31	0.31	0	0			0	0	1_to_1	identical gene model		4;21;4;6;2;4;3;5;4	2;21;4;5;4;4;3;4;6	9	9	new_contig_added, diff_parts_same_contig													0
Blood	ENSG00000242650	RN7SL292P	ENSG00000242650	ENSG00000242650	misc_RNA	misc_RNA					0	0					1_to_1	exon_length_diff	0.895227	1	1	1	1														0
Blood	ENSG00000242651	RN7SL862P	ENSG00000242651	ENSG00000242651	misc_RNA	misc_RNA	7.13286	6.95429	4.25	4.15	0	0			0	0	1_to_1	exon_length_diff	0.998658	1	1	1	1														0
Blood	ENSG00000242653	RN7SL132P	ENSG00000242653	ENSG00000242653	misc_RNA	misc_RNA	5.735	5.815	5.735	5.815	0	0			0	0	1_to_1	exon_length_diff	0.998658	1	1	1	1														0
Blood	ENSG00000242654	RPL32P14	ENSG00000242654	ENSG00000242654	processed_pseudogene	processed_pseudogene					0	0					1_to_1	identical gene model		1	1	1	1														0
Blood	ENSG00000242657	RN7SL581P	ENSG00000242657	ENSG00000242657	misc_RNA	misc_RNA					0	0					1_to_1	exon_length_diff	0.998706	1	1	1	1	diff_parts_same_contig		Gap											0
Blood	ENSG00000242659		ENSG00000242659	ENSG00000242659	lncRNA	lncRNA					0	0					1_to_1	identical gene model		2	2	1	1														0
Blood	ENSG00000242660		ENSG00000242660	ENSG00000242660	processed_pseudogene	processed_pseudogene					0	0					1_to_1	identical gene model		1	1	1	1														0
Blood	ENSG00000242661	RPS3AP43	ENSG00000242661	ENSG00000242661	processed_pseudogene	processed_pseudogene	1.51918	1.50925	1.24	1.23	1	1	0.00273003	9.99467e-85	0.031401	0.0350242	1_to_1	identical gene model		1	1	1	1			Variation	Variation										0
Blood	ENSG00000242667		ENSG00000242667	ENSG00000242667	processed_pseudogene	processed_pseudogene	1.41	1.40154	1.24	1.23	0	0			0.80102	0.80102	1_to_1	identical gene model		1	1	1	1														0
Blood	ENSG00000242668	RN7SL317P	ENSG00000242668	ENSG00000242668	misc_RNA	misc_RNA					0	0					1_to_1	exon_length_diff	0.970213	1	1	1	1	new_contig_added													0
Blood	ENSG00000242670	RPL22P13	ENSG00000242670	ENSG00000242670	processed_pseudogene	processed_pseudogene					0	0					1_to_1	identical gene model		1	1	1	1	diff_parts_same_contig													0
Blood	ENSG00000242671	LINC02010	ENSG00000242671	ENSG00000242671	lncRNA	lncRNA	0.4	0.395	0.4	0.395	0	0			0.5	0.5	1_to_1	identical gene model		2;2;3	2;3;2	3	3	diff_parts_same_contig										0	EFO_0000365	0.038784	0
Blood	ENSG00000242673	RN7SL167P	ENSG00000242673	ENSG00000242673	misc_RNA	misc_RNA					0	0					1_to_1	exon_length_diff	0.998675	1	1	1	1	diff_parts_same_contig													0
Blood	ENSG00000242675	RPS16P9	ENSG00000242675	ENSG00000242675	processed_pseudogene	processed_pseudogene					0	0					1_to_1	identical gene model		1	1	1	1														0
Blood	ENSG00000242683	RPL12P21	ENSG00000242683	ENSG00000242683	processed_pseudogene	processed_pseudogene	2.19545	2.18364	1.64	1.63	0	0			0	0	1_to_1	identical gene model		3	3	1	1	diff_parts_same_contig													0
Blood	ENSG00000242686	PDE6B-AS1	ENSG00000242686	ENSG00000242686	lncRNA	lncRNA	1.62603	1.61632	0.94	0.935	1	1	0.00273001	9.99467e-85	0.496805	0.496805	1_to_1	identical gene model		4;2;1;2	1;2;4;2	4	4			GRC Housekeeping, Localization Problem											0
Blood	ENSG00000242688	RN7SL304P	ENSG00000242688	ENSG00000242688	misc_RNA	misc_RNA					0	0					1_to_1	exon_length_diff	0.998671	1	1	1	1			GRC Housekeeping, Localization Problem, Clone Problem											0
Blood	ENSG00000242689	CNTF	ENSG00000242689	ENSG00000242689	protein_coding	protein_coding	0.983106	0.976979	0.81	0.81	1	1	0.00273006	9.99467e-85	0.241563	0.241563	1_to_1	identical gene model		2	2	1	1	diff_parts_same_contig										0	MONDO_0024622	0.23099	0
Blood	ENSG00000242692	RPS27AP1	ENSG00000242692	ENSG00000242692	processed_pseudogene	processed_pseudogene	3.0925	3.075	2.935	2.92	0	0			0.527778	0.527778	1_to_1	identical gene model		1	1	1	1	diff_parts_same_contig													0
Blood	ENSG00000242696	RN7SL40P	ENSG00000242696	ENSG00000242696	misc_RNA	misc_RNA	6.31	3.73889	4.98	3.06	0	0			0	0	1_to_1	exon_length_diff	0.973684	1	1	1	1														0
Blood	ENSG00000242697	RPL5P12	ENSG00000242697	ENSG00000242697	processed_pseudogene	processed_pseudogene	0.841053	0.834737	0.64	0.64	0	0			0.0438596	0.0438596	1_to_1	identical gene model		1	1	1	1														0
Blood	ENSG00000242699	RN7SL516P	ENSG00000242699	ENSG00000242699	misc_RNA	misc_RNA					0	0					1_to_1	exon_length_diff	0.998653	1	1	1	1														0
Blood	ENSG00000242703	CCT4P1	ENSG00000242703	ENSG00000242703	processed_pseudogene	processed_pseudogene	0.7025	0.7	0.46	0.46	0	0			0	0	1_to_1	identical gene model		2	2	1	1														0
Blood	ENSG00000242705	ICE2P2	ENSG00000242705	ENSG00000242705	processed_pseudogene	processed_pseudogene	0.36	0.36	0.295	0.295	0	0			0	0	1_to_1	identical gene model		1	1	1	1														0
Blood	ENSG00000242706	RPS27AP9	ENSG00000242706	ENSG00000242706	processed_pseudogene	processed_pseudogene	1.425	1.42	1.425	1.42	0	0			0	0	1_to_1	identical gene model		1	1	1	1	diff_parts_same_contig													0
Blood	ENSG00000242707	RN7SL362P	ENSG00000242707	ENSG00000242707	misc_RNA	misc_RNA	10.22	10.44	10.22	10.44	0	0			0	0	1_to_1	exon_length_diff	0.998513	1	1	1	1														0
Blood	ENSG00000242709	RPL30P9	ENSG00000242709	ENSG00000242709	processed_pseudogene	processed_pseudogene					0	0					1_to_1	identical gene model		1	1	1	1	diff_parts_same_contig													0
Blood	ENSG00000242715	CCDC169	ENSG00000242715	ENSG00000242715	protein_coding	protein_coding	0.3644	0.3616	0.25	0.25	0	0			0.249949	0.249949	1_to_1	identical gene model		8;6;7;7;3;5;9;3;5;7;8;8;7	7;9;6;7;8;8;8;7;7;3;5;5;3	13	13	diff_parts_same_contig										0	EFO_0004339	0.16537	0
Blood	ENSG00000242719	RN7SL806P	ENSG00000242719	ENSG00000242719	misc_RNA	misc_RNA	6.75154	7.80609	4.61	5.18	0	0			0	0	1_to_1	exon_length_diff	0.989899	1	1	1	1														0
Blood	ENSG00000242727		ENSG00000242727	ENSG00000242727	processed_pseudogene	processed_pseudogene					0	0					1_to_1	identical gene model		1	1	1	1	diff_parts_same_contig													0
Blood	ENSG00000242728	UQCRHP4	ENSG00000242728	ENSG00000242728	processed_pseudogene	processed_pseudogene					0	0					1_to_1	identical gene model		1	1	1	1														0
Blood	ENSG00000242729		ENSG00000242729	ENSG00000242729	processed_pseudogene	processed_pseudogene	0.85	0.84	0.85	0.84	0	0			0	0	1_to_1	identical gene model		1	1	1	1														0
Blood	ENSG00000242731	FAM86LP	ENSG00000242731	ENSG00000242731	unprocessed_pseudogene	unprocessed_pseudogene	2.41	2.39	2.41	2.39	0	0			0	0	1_to_1	identical gene model		6	6	1	1														0
Blood	ENSG00000242732	RTL5	ENSG00000242732	ENSG00000242732	protein_coding	protein_coding	0.995057	0.988365	0.84	0.84	1	1	0.0027302	9.99467e-85	0.895036	0.895036	1_to_1	identical gene model		2;1	2;1	2	2			Gap								0	Orphanet_2190	0.032464	0
Blood	ENSG00000242735	RPSAP26	ENSG00000242735	ENSG00000242735	processed_pseudogene	processed_pseudogene	1.02912	1.04656	0.8	0.8	0	0			0.989324	0.989545	1_to_1	identical gene model		1	1	1	1														0
Blood	ENSG00000242736	TRBV1	ENSG00000242736	ENSG00000242736	TR_V_pseudogene	TR_V_pseudogene	10.6447	10.5809	7.69	7.66	1	1	0.00273002	9.99467e-85	0	0	1_to_1	identical gene model		1	1	1	1	new_contig_added		Unknown	Unknown							0	EFO_0000763	0.0036958	0
Blood	ENSG00000242737		ENSG00000242737	ENSG00000242737	processed_pseudogene	processed_pseudogene	4.43	4.40269	3.605	3.58	0	0			0	0	1_to_1	identical gene model		1	1	1	1	diff_parts_same_contig													0
Blood	ENSG00000242741	LINC02005	ENSG00000242741	ENSG00000242741	lncRNA	lncRNA					0	0			1	1	1_to_1	identical gene model		4;4;4;3	4;4;3;4	4	4											0	EFO_0000676	0.01434	0
Blood	ENSG00000242747		ENSG00000242747	ENSG00000242747	processed_pseudogene	processed_pseudogene	2.436	2.42	2.68	2.66	0	0			0.285714	0.285714	1_to_1	identical gene model		1	1	1	1														0
Blood	ENSG00000242748	RPL23AP81	ENSG00000242748	ENSG00000242748	transcribed_processed_pseudogene	transcribed_processed_pseudogene	3.59054	3.5686	2.47	2.47	1	1	0.00273002	9.99467e-85	0.0605149	0.0605149	1_to_1	identical gene model		1	1	1	1	diff_parts_same_contig													0
Blood	ENSG00000242752	NMTRQ-TTG12-1	ENSG00000242752	ENSG00000242752	unprocessed_pseudogene	unprocessed_pseudogene					0	0					1_to_1	identical gene model		1	1	1	1			GRC Housekeeping, Localization Problem											0
Blood	ENSG00000242753		ENSG00000242753	ENSG00000242753	lncRNA	lncRNA					0	0					1_to_1	identical gene model		5;4	4;5	2	2														0
Blood	ENSG00000242756	RHOT1P3	ENSG00000242756	ENSG00000242756	processed_pseudogene	processed_pseudogene	6.59139	6.5525	4.01	3.995	0	0			0.168605	0.168605	1_to_1	identical gene model		1	1	1	1	diff_parts_same_contig		Unknown	Unknown	High Signal Region									0
Blood	ENSG00000242757		ENSG00000242757	ENSG00000242757	processed_pseudogene	processed_pseudogene					0	0					1_to_1	identical gene model		1	1	1	1														0
Blood	ENSG00000242759	LINC00882	ENSG00000242759	ENSG00000242759	lncRNA	lncRNA	0.772581	0.766129	0.27	0.27	0	0			0.329377	0.329377	1_to_1	identical gene model		4;6;3;8;3;3;4;4;3;7;2;9;3;7;9;6;3;3;3;9;4;4;2;8;3;5;5;6;6;3;6;10;7;3;9;7;4;3;10;5;4;7;2;7;3;5;5;7;7;4;4;3;5;8;2;10;8;3;5;8;3;4;10;9;8;3;5;4;3;2;4;9;6;3;6;9;8	10;10;8;8;7;9;8;6;5;8;7;9;10;9;7;8;10;9;9;8;8;9;9;6;6;7;7;7;7;7;6;3;4;3;4;3;4;5;3;3;3;5;2;6;3;3;4;5;6;4;5;3;5;6;4;3;3;4;3;3;3;4;2;3;4;2;5;4;5;3;4;4;3;3;2;2	77	76	new_contig_added, diff_parts_same_contig					High Signal Region					0	EFO_0000182	0.073916	0
Blood	ENSG00000242764	RN7SL824P	ENSG00000242764	ENSG00000242764	misc_RNA	misc_RNA	3.86	3.765	3.86	3.765	0	0			0	0	1_to_1	exon_length_diff	0.998653	1	1	1	1			Clone Problem, GRC Housekeeping											0
Blood	ENSG00000242766	IGKV1D-17	ENSG00000242766	ENSG00000242766	IG_V_gene	IG_V_gene	8.47	8.50614	6.64	6.58	1	1	0.0012241	0.716831	0.102061	0.101152	1_to_1	identical gene model		2	2	1	1	new_contig_added		Gap, Path Problem, GRC Housekeeping, Localization Problem	Gap, Path Problem							0	EFO_0000384	0.017715	0
Blood	ENSG00000242767	ZBTB20-AS4	ENSG00000242767	ENSG00000242767	lncRNA	lncRNA	1.39963	1.39111	0.98	0.98	0	0			0	0	1_to_1	identical gene model		2	2	1	1											0	EFO_0002496	0.047565	0
Blood	ENSG00000242768		ENSG00000242768	ENSG00000242768	processed_pseudogene	processed_pseudogene					0	0					1_to_1	identical gene model		1	1	1	1			GRC Housekeeping, Localization Problem											0
Blood	ENSG00000242769	RN7SL432P	ENSG00000242769	ENSG00000242769	misc_RNA	misc_RNA	5.39	5.25	5.39	5.25	0	0			0	0	1_to_1	exon_length_diff	0.998658	1	1	1	1	diff_parts_same_contig		Clone Problem, GRC Housekeeping											0
Blood	ENSG00000242770	CD200R1L-AS1	ENSG00000242770	ENSG00000242770	lncRNA	lncRNA	1.40524	1.39762	1.13	1.13	0	0			0.0454545	0.0454545	1_to_1	identical gene model		3;2	3;2	2	2														0
Blood	ENSG00000242771	TRBV5-2	ENSG00000242771	ENSG00000242771	TR_V_pseudogene	TR_V_pseudogene					0	0					1_to_1	identical gene model	0.997064	1	1	1	1	new_contig_added		Unknown	Unknown										0
Blood	ENSG00000242775		ENSG00000242775	ENSG00000242775	lncRNA	lncRNA					0	0					1_to_1	identical gene model		2	2	1	1	diff_parts_same_contig													0
Blood	ENSG00000242779	ZNF702P	ENSG00000242779	ENSG00000242779	transcribed_processed_pseudogene	transcribed_processed_pseudogene	1.51333	1.50442	1.25	1.24	1	1	0.0027301	9.99467e-85	0.972928	0.972928	1_to_1	identical gene model		4;1;4;4;4;2;3;4;5;4;3;4;7;3	3;7;4;1;3;4;5;4;4;4;4;2;3;4	14	14	diff_parts_same_contig													0
Blood	ENSG00000242781	LINC02050	ENSG00000242781	ENSG00000242781	lncRNA	lncRNA	0.89	0.885	0.89	0.885	0	0			0.714286	0.714286	1_to_1	identical gene model		5;4;4;3;3	3;5;4;3;4	5	5														0
Blood	ENSG00000242790		ENSG00000242790	ENSG00000242790	lncRNA	lncRNA					0	0					1_to_1	identical gene model		3	3	1	1											0	EFO_1000044	0.038784	0
Blood	ENSG00000242791	PFN2-AS1	ENSG00000242791	ENSG00000242791	lncRNA	lncRNA	1.72143	1.71286	1.04	1.05	0	0			0.5	0.5	1_to_1	identical gene model		2;3	3;2	2	2														0
Blood	ENSG00000242793		ENSG00000242793	ENSG00000242793	processed_pseudogene	processed_pseudogene					0	0					1_to_1	identical gene model		1	1	1	1	diff_parts_same_contig		Gap, GRC Housekeeping	Gap, GRC Housekeeping										0
Blood	ENSG00000242794	RN7SL299P	ENSG00000242794	ENSG00000242794	misc_RNA	misc_RNA					0	0					1_to_1	identical gene model		1	1	1	1														0
Blood	ENSG00000242795		ENSG00000242795	ENSG00000242795	lncRNA	lncRNA					0	0					1_to_1	identical gene model		3	3	1	1	diff_parts_same_contig										0	EFO_0002496	0.042014	0
Blood	ENSG00000242797	GLYCTK-AS1	ENSG00000242797	ENSG00000242797	lncRNA	lncRNA	4.48406	4.45516	3.775	3.75	1	1	0.00273004	9.99467e-85	0.896673	0.896673	1_to_1	identical gene model		2;2;3;1	1;3;2;2	4	4	diff_parts_same_contig		Clone Problem	Clone Problem							0	EFO_0000326	0.0045225	0
Blood	ENSG00000242798		ENSG00000242798	ENSG00000242798	lncRNA	lncRNA	3.98177	3.9586	3.33	3.29	1	1	0.00273001	9.99467e-85	0.000664452	0.000664452	1_to_1	identical gene model		2	2	1	1	diff_parts_same_contig										0	EFO_0000729	0.0016256	0
Blood	ENSG00000242802	AP5Z1	ENSG00000242802	ENSG00000242802	protein_coding	protein_coding	24.3878	24.2373	23.76	23.575	1	1	0.00272927	9.99467e-85	0.993852	0.993852	1_to_1	identical gene model		4;4;14;4;3;14;7;16;4;7;2;17;17;10;9;6;17;4;7	16;17;14;4;17;17;14;3;7;10;9;2;7;4;7;6;4;4;4	19	19							1	Spastic paraplegia 48, autosomal recessive	3	known_molec_cause	0	Orphanet_306511	0.74314	0
Blood	ENSG00000242807	RPL26P31	ENSG00000242807	ENSG00000242807	processed_pseudogene	processed_pseudogene					0	0					1_to_1	identical gene model		1	1	1	1														0
Blood	ENSG00000242808	SOX2-OT	ENSG00000242808	ENSG00000242808	lncRNA	lncRNA	0.677292	0.671667	0.375	0.375	0	0			0.572861	0.572861	1_to_1	identical gene model		5;4;3;5;2;4;3;2;3;3;2;5;4;5;7;3;3;5;2;4;5;3;3;6;2;6;3;6;3;3;2;4;3;3;2;2;4;4;4;7;3;3;2;6;3;2;4;5;3;3;4;3;2;4;8;4;3;2;3;4;2;6;3;2;2;6;6;4;3;3;2;5;4;6;4;4;5;5;3;5;6;6;3;6;8;2;3;4;7;8;4;10;5;7;5;4;4;8;7;4;4;7;7	5;3;7;7;6;4;4;4;8;7;3;6;6;10;8;4;4;8;2;5;5;5;8;6;7;4;5;7;6;6;7;5;7;5;4;6;3;6;6;6;5;3;5;3;2;4;5;4;3;5;5;4;4;3;6;3;4;3;3;3;4;4;3;4;2;3;2;4;3;2;4;3;3;3;3;2;4;2;4;3;3;3;4;3;3;2;3;3;4;2;4;3;4;2;2;5;2;2;3;2;2;2;2	103	103	new_contig_added, diff_parts_same_contig										0	EFO_0003060	0.089362	0
Blood	ENSG00000242810	MRPL42P6	ENSG00000242810	ENSG00000242810	processed_pseudogene	processed_pseudogene	2.52	2.5	2.52	2.5	0	0			0	0	1_to_1	identical gene model		1	1	1	1	diff_parts_same_contig													0
Blood	ENSG00000242811	RN7SL229P	ENSG00000242811	ENSG00000242811	misc_RNA	misc_RNA	7.55	7.29	7.55	7.29	0	0			0	0	1_to_1	exon_length_diff	0.997993	1	1	1	1														0
Blood	ENSG00000242814		ENSG00000242814	ENSG00000242814	processed_pseudogene	processed_pseudogene	3.63091	3.61273	2.715	2.7	0	0			0.457426	0.457426	1_to_1	identical gene model		1	1	1	1														0
Blood	ENSG00000242816		ENSG00000242816	ENSG00000242816	lncRNA	lncRNA	0.37	0.37	0.37	0.37	0	0			0	0	1_to_1	identical gene model		2;4;5;2	5;4;2;2	4	4														0
Blood	ENSG00000242818	RN7SL846P	ENSG00000242818	ENSG00000242818	misc_RNA	misc_RNA	7.775	7.905	6.495	6.605	0	0			0	0	1_to_1	exon_length_diff	0.998639	1	1	1	1	diff_parts_same_contig													0
Blood	ENSG00000242828		ENSG00000242828	ENSG00000242828	lncRNA	lncRNA					0	0					1_to_1	identical gene model		3	3	1	1											0	EFO_0001064	0.022326	0
Blood	ENSG00000242829	RPS26P21	ENSG00000242829	ENSG00000242829	processed_pseudogene	processed_pseudogene	4.74824	4.72529	3.42	3.43	0	0			0	0	1_to_1	identical gene model		1	1	1	1	diff_parts_same_contig													0
Blood	ENSG00000242834	RPL7AP56	ENSG00000242834	ENSG00000242834	processed_pseudogene	processed_pseudogene	1.02	1.015	1.02	1.015	0	0			0	0	1_to_1	identical gene model		1	1	1	1														0
Blood	ENSG00000242836	MTCO3P35	ENSG00000242836	ENSG00000242836	unprocessed_pseudogene	unprocessed_pseudogene	1.11	1.11	1.11	1.11	0	0			0	0	1_to_1	identical gene model		1	1	1	1														0
Blood	ENSG00000242837	RPL21P13	ENSG00000242837	ENSG00000242837	processed_pseudogene	processed_pseudogene					0	0					1_to_1	identical gene model		1	1	1	1	diff_parts_same_contig													0
Blood	ENSG00000242841	KRT8P35	ENSG00000242841	ENSG00000242841	processed_pseudogene	processed_pseudogene	0.23	0.23	0.23	0.23	0	0			0	0	1_to_1	identical gene model		1	1	1	1											0	EFO_0003860	0.0036958	0
Blood	ENSG00000242849	ALDOAP1	ENSG00000242849	ENSG00000242849	processed_pseudogene	processed_pseudogene	0.705	0.7	0.705	0.7	0	0			0	0	1_to_1	identical gene model		3	3	1	1														0
Blood	ENSG00000242850	RPL23AP68	ENSG00000242850	ENSG00000242850	processed_pseudogene	processed_pseudogene					0	0					1_to_1	identical gene model		1	1	1	1														0
Blood	ENSG00000242852	ZNF709	ENSG00000242852	ENSG00000242852	protein_coding	protein_coding	0.934018	0.928438	0.66	0.65	1	1	0.00272992	9.99467e-85	0.872894	0.872894	1_to_1	identical gene model		4;4;2	4;4;2	3	3											0	EFO_0008354	0.17012	0
Blood	ENSG00000242853	RN7SL749P	ENSG00000242853	ENSG00000242853	misc_RNA	misc_RNA	5.82538	5.67462	4.85	4.71	0	0			0	0	1_to_1	exon_length_diff	0.998621	1	1	1	1	diff_parts_same_contig													0
Blood	ENSG00000242855	RN7SL496P	ENSG00000242855	ENSG00000242855	misc_RNA	misc_RNA					0	0					1_to_1	identical gene model	0.86506	1	1	1	1														0
Blood	ENSG00000242856	VN1R105P	ENSG00000242856	ENSG00000242856	transcribed_processed_pseudogene	transcribed_processed_pseudogene	0.8675	0.864167	0.815	0.81	0	0			0.975654	0.975654	1_to_1	identical gene model		1	1	1	1	new_contig_added, diff_parts_same_contig		Variation, GRC Housekeeping	Variation, GRC Housekeeping										0
Blood	ENSG00000242858		ENSG00000242858	ENSG00000242858	processed_pseudogene	processed_pseudogene	1.23692	1.22769	1.06	1.05	0	0			0.319444	0.319444	1_to_1	identical gene model		1	1	1	1	diff_parts_same_contig													0
Blood	ENSG00000242860	RN7SL180P	ENSG00000242860	ENSG00000242860	misc_RNA	misc_RNA	4.41167	4.295	4.6	4.475	0	0			0	0	1_to_1	exon_length_diff	0.998639	1	1	1	1			Clone Problem											0
Blood	ENSG00000242861		ENSG00000242861	ENSG00000242861	lncRNA	lncRNA	40.4499	40.1844	31.72	31.54	1	1	0.00273037	9.99467e-85	0	0	1_to_1	identical gene model		2	2	1	1	diff_parts_same_contig										0	EFO_0000637	0.012329	0
Blood	ENSG00000242863	RN7SL677P	ENSG00000242863	ENSG00000242863	misc_RNA	misc_RNA					0	0					1_to_1	exon_length_diff	0.981191	1	1	1	1	diff_parts_same_contig													0
Blood	ENSG00000242865	RN7SL244P	ENSG00000242865	ENSG00000242865	misc_RNA	misc_RNA					0	0			1	1	1_to_1	exon_length_diff	0.999329	1	1	1	1	diff_parts_same_contig		Clone Problem, Variation, GRC Housekeeping	Clone Problem, GRC Housekeeping										0
Blood	ENSG00000242866	STRC	ENSG00000242866	ENSG00000242866	protein_coding	protein_coding	0.60405	0.599091	0.36	0.36	1	1	0.00273003	9.99467e-85	0.977345	0.977345	1_to_1	identical gene model		28;3;28;13;29;9;3;4;20;4;17;3;27	29;27;20;13;17;28;28;3;3;9;4;4;3	13	13							1	Deafness, autosomal recessive 16	3	known_molec_cause	0	Orphanet_96210	0.67811	0
Blood	ENSG00000242876	RN7SL812P	ENSG00000242876	ENSG00000242876	misc_RNA	misc_RNA	8.86531	8.225	6.56	6.035	0	0			0	0	1_to_1	exon_length_diff	0.88185	1	1	1	1	diff_parts_same_contig		Gap, Clone Problem, GRC Housekeeping, Localization Problem	Gap, Clone Problem										0
Blood	ENSG00000242880		ENSG00000242880	ENSG00000242880	lncRNA	lncRNA	0.648606	0.644303	0.48	0.48	1	1	0.00273002	9.99467e-85	0.531672	0.531672	1_to_1	identical gene model		7;7;7;6;7;8;3;8;8	7;8;3;8;8;6;7;7;7	9	9														0
Blood	ENSG00000242882	RPL5P11	ENSG00000242882	ENSG00000242882	processed_pseudogene	processed_pseudogene	0.916512	0.912093	0.71	0.71	0	0			0.0116279	0.0116279	1_to_1	identical gene model		1	1	1	1			GRC Housekeeping											0
Blood	ENSG00000242887	IGHJ3	ENSG00000242887	ENSG00000242887	IG_J_gene	IG_J_gene					0	0					1_to_1	identical gene model		1	1	1	1	new_contig_added		Path Problem	Path Problem							0	EFO_0000384	0.020034	0
Blood	ENSG00000242888		ENSG00000242888	ENSG00000242888	processed_pseudogene	processed_pseudogene	0.955	0.9525	0.575	0.575	0	0			0	0	1_to_1	identical gene model		1	1	1	1	diff_parts_same_contig													0
Blood	ENSG00000242889	RN7SL449P	ENSG00000242889	ENSG00000242889	misc_RNA	misc_RNA	6.75667	7.06167	4.785	5.005	0	0			0	0	1_to_1	exon_length_diff	0.996564	1	1	1	1			GRC Housekeeping, Path Problem, Gap	GRC Housekeeping, Gap										0
Blood	ENSG00000242893	RN7SL413P	ENSG00000242893	ENSG00000242893	misc_RNA	misc_RNA	6.84	6.66833	6.32	6.155	0	0			0	0	1_to_1	exon_length_diff	0.998653	1	1	1	1	diff_parts_same_contig				High Signal Region									0
Blood	ENSG00000242894	RN7SL634P	ENSG00000242894	ENSG00000242894	misc_RNA	misc_RNA	4.17	4.06	4.17	4.06	0	0			0	0	1_to_1	exon_length_diff	0.99863	1	1	1	1	diff_parts_same_contig													0
Blood	ENSG00000242899	RPL7P16	ENSG00000242899	ENSG00000242899	processed_pseudogene	processed_pseudogene	2.12727	2.11727	1.03	1.02	0	0			0	0	1_to_1	identical gene model		1	1	1	1														0
Blood	ENSG00000242902	FLNC-AS1	ENSG00000242902	ENSG00000242902	lncRNA	lncRNA	3.42	3.39	3.42	3.39	0	0			0	0	1_to_1	identical gene model		4	4	1	1	diff_parts_same_contig		Clone Problem, Variation	Clone Problem, Variation										0
Blood	ENSG00000242908	AADACL2-AS1	ENSG00000242908	ENSG00000242908	lncRNA	lncRNA					0	0					1_to_1	identical gene model		4;5	5;4	2	2	diff_parts_same_contig		Variation	Variation										0
Blood	ENSG00000242911		ENSG00000242911	ENSG00000242911	processed_pseudogene	processed_pseudogene					0	0					1_to_1	identical gene model		1	1	1	1	diff_parts_same_contig		Clone Problem	Clone Problem										0
Blood	ENSG00000242912	RN7SL384P	ENSG00000242912	ENSG00000242912	misc_RNA	misc_RNA	5.235	5.085	5.235	5.085	0	0			0	0	1_to_1	exon_length_diff	0.998658	1	1	1	1	diff_parts_same_contig													0
Blood	ENSG00000242915	SNRPGP7	ENSG00000242915	ENSG00000242915	processed_pseudogene	processed_pseudogene					0	0					1_to_1	identical gene model		1	1	1	1	diff_parts_same_contig													0
Blood	ENSG00000242922	RPL21P104	ENSG00000242922	ENSG00000242922	processed_pseudogene	processed_pseudogene	1.265	1.255	1.265	1.255	0	0			0	0	1_to_1	identical gene model		1	1	1	1	diff_parts_same_contig													0
Blood	ENSG00000242925	PLCH1-AS2	ENSG00000242925	ENSG00000242925	lncRNA	lncRNA					0	0					1_to_1	identical gene model		2	2	1	1														0
Blood	ENSG00000242928	RN7SL868P	ENSG00000242928	ENSG00000242928	misc_RNA	misc_RNA	6.36	6.22	6.36	6.22	0	0			0	0	1_to_1	exon_length_diff	0.99868	1	1	1	1														0
Blood	ENSG00000242931	RPL7P49	ENSG00000242931	ENSG00000242931	processed_pseudogene	processed_pseudogene	1.61083	1.59833	1.045	1.03	0	0			0	0	1_to_1	identical gene model		1	1	1	1				Localization Problem										0
Blood	ENSG00000242936	RPL30P6	ENSG00000242936	ENSG00000242936	processed_pseudogene	processed_pseudogene					0	0					1_to_1	identical gene model		1	1	1	1														0
Blood	ENSG00000242941	RPL12P7	ENSG00000242941	ENSG00000242941	processed_pseudogene	processed_pseudogene	2.17568	2.16216	1.62	1.61	0	0			0	0	1_to_1	identical gene model		1	1	1	1	diff_parts_same_contig													0
Blood	ENSG00000242943	NKAIN1P1	ENSG00000242943	ENSG00000242943	processed_pseudogene	processed_pseudogene	1.12333		0.94		0	0			0.4	1	1_to_1	identical gene model	0.998968	1	1	1	1	new_contig_added		Gap, GRC Housekeeping, Path Problem, Missing sequence	Gap, Clone Problem, Path Problem	High Signal Region	High Signal Region								0
Blood	ENSG00000242945	RPL29P32	ENSG00000242945	ENSG00000242945	processed_pseudogene	processed_pseudogene	1.62	1.61	1.62	1.61	0	0			0	0	1_to_1	identical gene model		1	1	1	1	diff_parts_same_contig													0
Blood	ENSG00000242948	EPS15P1	ENSG00000242948	ENSG00000242948	transcribed_processed_pseudogene	transcribed_processed_pseudogene	0.15	0.15	0.15	0.15	0	0			0	0	1_to_1	identical gene model		1;1	1;1	2	2														0
Blood	ENSG00000242950	ERVW-1	ENSG00000242950	ENSG00000242950	protein_coding	protein_coding	0.489494	0.486709	0.27	0.26	0	0	0.00273004	9.99467e-85	0.687589	0.687589	1_to_1	identical gene model		1;2;2;2;2	2;2;2;1;2	5	5	diff_parts_same_contig										0	MONDO_0043839	0.13792	0
Blood	ENSG00000242951		ENSG00000242951	ENSG00000242951	processed_pseudogene	processed_pseudogene	2.88519	2.87	2.1	2.08	0	0			0.108929	0.108929	1_to_1	identical gene model		1	1	1	1	diff_parts_same_contig													0
Blood	ENSG00000242952	RPSAP3	ENSG00000242952	ENSG00000242952	transcribed_processed_pseudogene	transcribed_processed_pseudogene	0.455556	0.452222	0.45	0.45	0	0			0.689974	0.689974	1_to_1	identical gene model		1	1	1	1	diff_parts_same_contig													0
Blood	ENSG00000242953		ENSG00000242953	ENSG00000242953	processed_pseudogene	processed_pseudogene					0	0					1_to_1	identical gene model		1	1	1	1			Variation	Variation										0
Blood	ENSG00000242958	RPL36AP32	ENSG00000242958	ENSG00000242958	processed_pseudogene	processed_pseudogene	5.33	5.30167	4.14	4.12	0	0			0	0	1_to_1	identical gene model		1	1	1	1	diff_parts_same_contig													0
Blood	ENSG00000242960	FTH1P23	ENSG00000242960	ENSG00000242960	processed_pseudogene	processed_pseudogene	2.66536	2.64873	2.185	2.165	1	1	0.00273002	9.99467e-85	0.600238	0.600238	1_to_1	identical gene model		1	1	1	1	diff_parts_same_contig													0
Blood	ENSG00000242963		ENSG00000242963	ENSG00000242963	processed_pseudogene	processed_pseudogene					0	0					1_to_1	identical gene model		1	1	1	1														0
Blood	ENSG00000242968		ENSG00000242968	ENSG00000242968	processed_pseudogene	processed_pseudogene	1.516	1.506	0.75	0.74	0	0			0	0	1_to_1	identical gene model		2	2	1	1														0
Blood	ENSG00000242970		ENSG00000242970	ENSG00000242970	processed_pseudogene	processed_pseudogene	3.93346	3.90741	3.01	2.99	0	0			0.961293	0.961293	1_to_1	identical gene model		1	1	1	1														0
Blood	ENSG00000242971	RN7SL233P	ENSG00000242971	ENSG00000242971	misc_RNA	misc_RNA	8.08278	7.83944	5.58	5.41	0	0			0	0	1_to_1	exon_length_diff	0.998556	1	1	1	1	new_contig_added													0
Blood	ENSG00000242973	TDRD6-AS1	ENSG00000242973	ENSG00000242973	lncRNA	lncRNA					0	0					1_to_1	identical gene model		2;2;2	2;2;2	3	3			Variation, GRC Housekeeping	GRC Housekeeping										0
Blood	ENSG00000242976	RN7SL177P	ENSG00000242976	ENSG00000242976	misc_RNA	misc_RNA					0	0					1_to_1	exon_length_diff	0.998662	1	1	1	1														0
Blood	ENSG00000242978	PPIAP83	ENSG00000242978	ENSG00000242978	processed_pseudogene	processed_pseudogene	1.375	1.365	1.375	1.365	0	0			0	0	1_to_1	identical gene model		1	1	1	1			Variation	Variation										0
Blood	ENSG00000242979	RPS15AP18	ENSG00000242979	ENSG00000242979	processed_pseudogene	processed_pseudogene	3.21357	3.19429	2.185	2.175	0	0			0	0	1_to_1	identical gene model		1	1	1	1														0
Blood	ENSG00000242983	CABYRP1	ENSG00000242983	ENSG00000242983	processed_pseudogene	processed_pseudogene	1.7	1.685	1.7	1.685	0	0			0	0	1_to_1	identical gene model		1	1	1	1														0
Blood	ENSG00000242985	RN7SL50P	ENSG00000242985	ENSG00000242985	misc_RNA	misc_RNA					0	0					1_to_1	exon_length_diff	0.998658	1	1	1	1	diff_parts_same_contig													0
Blood	ENSG00000242986	RPL21P99	ENSG00000242986	ENSG00000242986	processed_pseudogene	processed_pseudogene	2.25667	2.24667	1.955	1.945	0	0			0	0	1_to_1	identical gene model		1	1	1	1	diff_parts_same_contig													0
Blood	ENSG00000242989	RN7SL332P	ENSG00000242989	ENSG00000242989	misc_RNA	misc_RNA					0	0					1_to_1	exon_length_diff	0.998425	1	1	1	1	diff_parts_same_contig													0
Blood	ENSG00000242990	RPL13AP23	ENSG00000242990	ENSG00000242990	processed_pseudogene	processed_pseudogene	1.86	1.85	1.86	1.85	0	0			0	0	1_to_1	identical gene model		1	1	1	1	diff_parts_same_contig													0
Blood	ENSG00000242991	RPL7P40	ENSG00000242991	ENSG00000242991	processed_pseudogene	processed_pseudogene	1.35	1.34	1.35	1.34	0	0			0	0	1_to_1	identical gene model		1	1	1	1														0
Blood	ENSG00000242992	FTH1P4	ENSG00000242992	ENSG00000242992	processed_pseudogene	processed_pseudogene	1.715	1.7045	1.37	1.365	0	0			0.600465	0.600465	1_to_1	identical gene model		1	1	1	1	diff_parts_same_contig													0
Blood	ENSG00000242993	RPL32P25	ENSG00000242993	ENSG00000242993	processed_pseudogene	processed_pseudogene	2.93111	2.91333	2.335	2.325	0	0			0	0	1_to_1	identical gene model		1	1	1	1	diff_parts_same_contig													0
Blood	ENSG00000242995	RPL36AP1	ENSG00000242995	ENSG00000242995	processed_pseudogene	processed_pseudogene	6.08	6.03	6.08	6.03	0	0			0	0	1_to_1	identical gene model		1	1	1	1														0
Blood	ENSG00000242998	RN7SL379P	ENSG00000242998	ENSG00000242998	misc_RNA	misc_RNA					0	0					1_to_1	exon_length_diff	0.995222	1	1	1	1	diff_parts_same_contig		GRC Housekeeping, Localization Problem, Gap	GRC Housekeeping										0
Blood	ENSG00000242999	RN7SL239P	ENSG00000242999	ENSG00000242999	misc_RNA	misc_RNA	8.93323	8.60935	7.845	7.555	0	0			0	0	1_to_1	exon_length_diff	0.998	1	1	1	1	diff_parts_same_contig													0
Blood	ENSG00000243004		ENSG00000243004	ENSG00000243004	lncRNA	lncRNA	21.7592	21.6294	10.795	10.78	1	1	-0.000209521	0.904121	0.103019	0.102886	1_to_1	identical gene model		6;6;4;2;6;6;4;4;3	4;4;6;6;6;3;4;6;2	9	9											0	Orphanet_100	0.0087812	0
Blood	ENSG00000243005	RN7SL16P	ENSG00000243005	ENSG00000243005	misc_RNA	misc_RNA	8.35667	8.075	6.91	6.7	0	0			0	0	1_to_1	exon_length_diff	0.998513	1	1	1	1			GRC Housekeeping, Localization Problem											0
Blood	ENSG00000243007	RPL12P35	ENSG00000243007	ENSG00000243007	processed_pseudogene	processed_pseudogene	2.27444	2.25952	1.45	1.43	0	0			0.258094	0.258094	1_to_1	identical gene model		1	1	1	1	diff_parts_same_contig													0
Blood	ENSG00000243008		ENSG00000243008	ENSG00000243008	lncRNA	lncRNA	0.532	0.528	0.46	0.46	0	0			0.5711	0.5711	1_to_1	identical gene model		13	13	1	1														0
Blood	ENSG00000243011	RN7SL266P	ENSG00000243011	ENSG00000243011	misc_RNA	misc_RNA	8.25	8.03	8.25	8.03	0	0			0	0	1_to_1	exon_length_diff	0.998616	1	1	1	1	diff_parts_same_contig		Gap											0
Blood	ENSG00000243014	PTMAP8	ENSG00000243014	ENSG00000243014	processed_pseudogene	processed_pseudogene	2.305	2.295	2.305	2.295	0	0			0.555556	0.555556	1_to_1	identical gene model		1	1	1	1														0
Blood	ENSG00000243015	RN7SL737P	ENSG00000243015	ENSG00000243015	misc_RNA	misc_RNA					0	0			1	1	1_to_1	identical gene model		1	1	1	1	diff_parts_same_contig													0
Blood	ENSG00000243016		ENSG00000243016	ENSG00000243016	unprocessed_pseudogene	unprocessed_pseudogene	1.24435	1.23739	0.87	0.865	0	0			0	0	1_to_1	identical gene model		1	1	1	1	diff_parts_same_contig													0
Blood	ENSG00000243018		ENSG00000243018	ENSG00000243018	lncRNA	lncRNA					0	0					1_to_1	identical gene model		2	2	1	1	diff_parts_same_contig													0
Blood	ENSG00000243020	RPL7P39	ENSG00000243020	ENSG00000243020	processed_pseudogene	processed_pseudogene	1.16333	1.15778	0.695	0.695	0	0			0	0	1_to_1	identical gene model		1	1	1	1	diff_parts_same_contig													0
Blood	ENSG00000243022	MARK3P3	ENSG00000243022	ENSG00000243022	processed_pseudogene	processed_pseudogene	1.08111	1.07611	0.82	0.815	0	0			0	0	1_to_1	identical gene model		1	1	1	1	diff_parts_same_contig													0
Blood	ENSG00000243023	UBA52P3	ENSG00000243023	ENSG00000243023	processed_pseudogene	processed_pseudogene	2.78	2.79	2.78	2.79	0	0			0	0	1_to_1	identical gene model		1	1	1	1														0
Blood	ENSG00000243024		ENSG00000243024	ENSG00000243024	transcribed_processed_pseudogene	transcribed_processed_pseudogene	0.4835	0.4815	0.375	0.375	0	0			0.415238	0.415238	1_to_1	identical gene model		4;1;3;5	5;4;3;1	4	4	diff_parts_same_contig, new_contig_added													0
Blood	ENSG00000243025	MTAPP1	ENSG00000243025	ENSG00000243025	processed_pseudogene	processed_pseudogene	1.29333	1.28667	1.08	1.08	0	0			0	0	1_to_1	identical gene model		2	2	1	1														0
Blood	ENSG00000243027	RN7SL354P	ENSG00000243027	ENSG00000243027	misc_RNA	misc_RNA					0	0					1_to_1	exon_length_diff	0.998639	1	1	1	1														0
Blood	ENSG00000243029	RN7SL635P	ENSG00000243029	ENSG00000243029	misc_RNA	misc_RNA					0	0					1_to_1	exon_length_diff	0.998649	1	1	1	1														0
Blood	ENSG00000243033	GAPDHP47	ENSG00000243033	ENSG00000243033	processed_pseudogene	processed_pseudogene	1.15565	1.1487	0.67	0.66	0	0			0	0	1_to_1	identical gene model		1	1	1	1														0
Blood	ENSG00000243035	RN7SL810P	ENSG00000243035	ENSG00000243035	misc_RNA	misc_RNA					0	0					1_to_1	exon_length_diff	0.997143	1	1	1	1	diff_parts_same_contig													0
Blood	ENSG00000243038		ENSG00000243038	ENSG00000243038	processed_pseudogene	processed_pseudogene	1.6984	1.6888	1.375	1.365	1	1	0.00273003	9.99467e-85	0	0	1_to_1	identical gene model		1	1	1	1														0
Blood	ENSG00000243044		ENSG00000243044	ENSG00000243044	processed_pseudogene	processed_pseudogene					0	0					1_to_1	identical gene model		1	1	1	1	diff_parts_same_contig													0
Blood	ENSG00000243048	FTHL18P	ENSG00000243048	ENSG00000243048	unprocessed_pseudogene	unprocessed_pseudogene	1.33	1.32	1.33	1.32	0	0			0	0	1_to_1	identical gene model		1	1	1	1			Path Problem	Path Problem										0
Blood	ENSG00000243049	RN7SL33P	ENSG00000243049	ENSG00000243049	misc_RNA	misc_RNA		8.18		8.18	0	0				0	1_to_1	exon_length_diff	0.971345	1	1	1	1	diff_parts_same_contig													0
Blood	ENSG00000243050	RPL30P10	ENSG00000243050	ENSG00000243050	processed_pseudogene	processed_pseudogene					0	0					1_to_1	identical gene model		1	1	1	1														0
Blood	ENSG00000243051	RN7SL269P	ENSG00000243051	ENSG00000243051	misc_RNA	misc_RNA	3.97	3.88	3.97	3.88	0	0			0	0	1_to_1	exon_length_diff	0.998689	1	1	1	1	diff_parts_same_contig													0
Blood	ENSG00000243053	RPL31P58	ENSG00000243053	ENSG00000243053	processed_pseudogene	processed_pseudogene	8.07385	8.00846	3.49	3.45	0	0			0	0	1_to_1	identical gene model		1	1	1	1			Clone Problem	Clone Problem										0
Blood	ENSG00000243055	GK-AS1	ENSG00000243055	ENSG00000243055	lncRNA	lncRNA	12.5301	12.4538	10.47	10.43	1	1	0.00272995	9.99467e-85	0	0	1_to_1	identical gene model		2	2	1	1											0	EFO_0000729	0.018988	0
Blood	ENSG00000243056	EIF4EBP3	ENSG00000243056	ENSG00000243056	protein_coding	protein_coding	37.2249	36.9708	35.26	35.11	1	1	0.00272984	9.99467e-85	0.714836	0.714836	1_to_1	identical gene model		3	3	1	1											0	EFO_0005674	0.060761	0
Blood	ENSG00000243058	RPL39P33	ENSG00000243058	ENSG00000243058	processed_pseudogene	processed_pseudogene					0	0					1_to_1	identical gene model		1	1	1	1			GRC Housekeeping, Path Problem, Gap	GRC Housekeeping, Gap										0
Blood	ENSG00000243059	RN7SL400P	ENSG00000243059	ENSG00000243059	misc_RNA	misc_RNA					0	0					1_to_1	exon_length_diff		1	1	1	1	diff_parts_same_contig		Path Problem, Missing sequence, Localization Problem, Gap	Gap, Path Problem, GRC Housekeeping	High Signal Region	High Signal Region								0
Blood	ENSG00000243062		ENSG00000243062	ENSG00000243062	lncRNA	lncRNA					0	0					1_to_1	identical gene model		2;2;2	2;2;2	3	3											0	EFO_0000621	0.012165	0
Blood	ENSG00000243063	IGKV3-7	ENSG00000243063	ENSG00000243063	IG_V_gene	IG_V_gene	3.26603	3.27795	2.32	2.31	0	0			0.0266667	0.0394737	1_to_1	identical gene model		2	2	1	1	new_contig_added		Path Problem	Path Problem, Gap							0	EFO_0000384	0.020675	0
Blood	ENSG00000243064	ABCC13	ENSG00000243064	ENSG00000243064	transcribed_unprocessed_pseudogene	transcribed_unprocessed_pseudogene	0.645934	0.641044	0.405	0.4	1	1	0.00273005	9.99467e-85	0.93385	0.93385	1_to_1	identical gene model		5;28;6;5;5;14	5;14;5;6;5;28	6	6	diff_parts_same_contig, new_contig_added		Variation, GRC Housekeeping	Variation, GRC Housekeeping							0	MONDO_0007254	0.0036958	0
Blood	ENSG00000243066	RN7SL842P	ENSG00000243066	ENSG00000243066	misc_RNA	misc_RNA	14.483	13.9318	10.005	9.63	1	1	-0.00550414	0.378966	0	0	1_to_1	exon_length_diff	0.998	1	1	1	1														0
Blood	ENSG00000243069	ARHGEF26-AS1	ENSG00000243069	ENSG00000243069	lncRNA	lncRNA	1.21083	1.2025	0.55	0.55	0	0			0.703678	0.703678	1_to_1	identical gene model		4;4;4;4;3;3;4;2;2;5;3;3;3;2;3;4	4;4;4;3;4;4;3;3;3;4;2;5;3;2;3;2	16	16			Clone Problem	Clone Problem							0	EFO_0002939	0.025034	0
Blood	ENSG00000243071		ENSG00000243071	ENSG00000243071	processed_pseudogene	processed_pseudogene	3.17045	3.15	2.23	2.22	0	0			0.976679	0.976679	1_to_1	identical gene model		1	1	1	1														0
Blood	ENSG00000243072		ENSG00000243072	ENSG00000243072	processed_pseudogene	processed_pseudogene					0	0					1_to_1	identical gene model		1	1	1	1	diff_parts_same_contig													0
Blood	ENSG00000243073	PRAMEF4	ENSG00000243073	ENSG00000243073	protein_coding	protein_coding	0.45		0.45		0	0			0.5	1	1_to_1	identical gene model	0.996998	4	4	1	1	new_contig_added	yes	Missing sequence, Gap, GRC Housekeeping, Path Problem, Localization Problem	Missing sequence, Gap, Path Problem							0	EFO_0000279	0.094988	0
Blood	ENSG00000243075	RN7SL519P	ENSG00000243075	ENSG00000243075	misc_RNA	misc_RNA					0	0					1_to_1	exon_length_diff	0.884423	1	1	1	1	diff_parts_same_contig													0
Blood	ENSG00000243081		ENSG00000243081	ENSG00000243081	lncRNA	lncRNA	0.477143	0.475714	0.56	0.56	0	0			0	0	1_to_1	identical gene model		2	2	1	1											0	EFO_1001841	0.043555	0
Blood	ENSG00000243083	LINC00870	ENSG00000243083	ENSG00000243083	lncRNA	lncRNA	0.516	0.514	0.45	0.45	0	0			0.652885	0.652885	1_to_1	identical gene model		3;3;3;3;4;2	3;3;3;3;4;2	6	6											0	MONDO_0100096	0.0092001	0
Blood	ENSG00000243085		ENSG00000243085	ENSG00000243085	processed_pseudogene	processed_pseudogene					0	0					1_to_1	identical gene model		1	1	1	1														0
Blood	ENSG00000243089		ENSG00000243089	ENSG00000243089	lncRNA	lncRNA	1.346	1.338	0.95	0.95	0	0			0	0	1_to_1	identical gene model		2;3	2;3	2	2														0
Blood	ENSG00000243094	RPL32P2	ENSG00000243094	ENSG00000243094	processed_pseudogene	processed_pseudogene	4.09701	4.07248	2.6	2.59	1	1	0.00273002	9.99467e-85	0	0	1_to_1	identical gene model		1	1	1	1														0
Blood	ENSG00000243095	RPL3P10	ENSG00000243095	ENSG00000243095	processed_pseudogene	processed_pseudogene	0.38	0.38	0.38	0.38	0	0			0	0	1_to_1	identical gene model		1	1	1	1	diff_parts_same_contig		Unknown	Unknown										0
Blood	ENSG00000243099		ENSG00000243099	ENSG00000243099	processed_pseudogene	processed_pseudogene	3.78	3.72	3.78	3.72	0	0			0.5	0.5	1_to_1	identical gene model		1	1	1	1	diff_parts_same_contig													0
Blood	ENSG00000243101	RPS3P7	ENSG00000243101	ENSG00000243101	processed_pseudogene	processed_pseudogene	1.11882	1.11176	0.9	0.89	0	0			0	0	1_to_1	identical gene model		1	1	1	1														0
Blood	ENSG00000243103	RN7SL452P	ENSG00000243103	ENSG00000243103	misc_RNA	misc_RNA	9.07333	8.73	4.795	4.615	0	0			0	0	1_to_1	exon_length_diff	0.997938	1	1	1	1														0
Blood	ENSG00000243104	MTND4LP14	ENSG00000243104	ENSG00000243104	processed_pseudogene	processed_pseudogene	9.31282	9.25846	7.19	7.16	0	0			0	0	1_to_1	identical gene model		1	1	1	1			Path Problem	Path Problem										0
Blood	ENSG00000243107		ENSG00000243107	ENSG00000243107	lncRNA	lncRNA	0.912802	0.907198	0.73	0.73	1	1	0.00273001	9.99467e-85	0.567605	0.567605	1_to_1	identical gene model		2	2	1	1	diff_parts_same_contig										0	EFO_0000305	0.018617	0
Blood	ENSG00000243115	RN7SL849P	ENSG00000243115	ENSG00000243115	misc_RNA	misc_RNA					0	0					1_to_1	exon_length_diff	0.998644	1	1	1	1	diff_parts_same_contig													0
Blood	ENSG00000243116		ENSG00000243116	ENSG00000243116	processed_pseudogene	processed_pseudogene	3.52	3.48	3.52	3.48	0	0			0	0	1_to_1	identical gene model		1	1	1	1														0
Blood	ENSG00000243122		ENSG00000243122	ENSG00000243122	processed_pseudogene	processed_pseudogene					0	0					1_to_1	identical gene model		1	1	1	1														0
Blood	ENSG00000243124	RN7SL643P	ENSG00000243124	ENSG00000243124	misc_RNA	misc_RNA					0	0					1_to_1	exon_length_diff	0.864472	1	1	1	1														0
Blood	ENSG00000243125	RN7SL807P	ENSG00000243125	ENSG00000243125	misc_RNA	misc_RNA					0	0					1_to_1	exon_length_diff	0.99798	1	1	1	1														0
Blood	ENSG00000243129		ENSG00000243129	ENSG00000243129	processed_pseudogene	processed_pseudogene	3.54714	3.52714	3.18	3.17	0	0			0	0	1_to_1	identical gene model		1	1	1	1														0
Blood	ENSG00000243130	PSG11	ENSG00000243130	ENSG00000243130	protein_coding	protein_coding	2.62667	2.60667	2.76	2.74	0	0			0.572727	0.572727	1_to_1	identical gene model		5;6;5;2;8;2;3;4;2;2;4;2;2	6;5;8;2;5;2;3;4;4;2;2;2;2	13	13	diff_parts_same_contig										0	EFO_0000519	0.18479	0
Blood	ENSG00000243135		ENSG00000243135	ENSG00000243135	protein_coding	protein_coding	0.68	0.67	0.68	0.67	0	0			0.939394	0.939394	1_to_1	identical gene model		5	5	1	1														0
Blood	ENSG00000243136	RN7SL22P	ENSG00000243136	ENSG00000243136	misc_RNA	misc_RNA					0	0					1_to_1	exon_length_diff	0.998513	1	1	1	1														0
Blood	ENSG00000243137	PSG4	ENSG00000243137	ENSG00000243137	protein_coding	protein_coding	1.9325	1.915	1.905	1.885	0	0			0.6615	0.6615	1_to_1	identical gene model		5;6;5;4;2;2;4;2;4;2;4;2;2;3;3;3;4	6;5;2;5;4;2;4;3;4;3;4;2;2;2;4;3;2	17	17	diff_parts_same_contig		Clone Problem	Clone Problem							0	EFO_0000519	0.18479	0
Blood	ENSG00000243141	RPL23AP66	ENSG00000243141	ENSG00000243141	processed_pseudogene	processed_pseudogene	2.68011	2.66435	2.175	2.16	1	1	0.00273003	9.99467e-85	0	0	1_to_1	identical gene model		1	1	1	1	diff_parts_same_contig													0
Blood	ENSG00000243144	LINC02932	ENSG00000243144	ENSG00000243144	lncRNA	lncRNA					0	0			1	1	1_to_1	identical gene model		6;5;6;5;5;7;4;3	6;6;5;5;4;7;3;5	8	8	diff_parts_same_contig, new_contig_added										0	MONDO_0100096	0.0058742	0
Blood	ENSG00000243147	MRPL33	ENSG00000243147	ENSG00000243147	protein_coding	protein_coding	113.184	112.451	97.98	97.2	1	1	0.00272962	9.99467e-85	0.737254	0.737241	1_to_1	identical gene model		4;3;6;2;4;3	3;4;6;2;3;4	6	6											0	EFO_0004348	0.2806	0
Blood	ENSG00000243149	LINC02040	ENSG00000243149	ENSG00000243149	lncRNA	lncRNA					0	0					1_to_1	identical gene model		4;5;4	4;5;4	3	3											0	MONDO_0018531	0.012583	0
Blood	ENSG00000243150	MLF1-DT	ENSG00000243150	ENSG00000243150	lncRNA	lncRNA	0.63	0.63	0.63	0.63	0	0			0.999752	0.999752	1_to_1	identical gene model		5;4;1;5;4	5;4;5;4;1	5	5											0	EFO_0000272	0.0020629	0
Blood	ENSG00000243154	SYPL1P1	ENSG00000243154	ENSG00000243154	processed_pseudogene	processed_pseudogene	0.96	0.955	0.96	0.955	0	0			0	0	1_to_1	identical gene model		1	1	1	1	diff_parts_same_contig													0
Blood	ENSG00000243155		ENSG00000243155	ENSG00000243155	lncRNA	lncRNA	3.51344	3.49172	3.28	3.24	1	1	0.00272964	9.99467e-85	0.626954	0.626954	1_to_1	identical gene model		2	2	1	1											0	EFO_0000305	0.039515	0
Blood	ENSG00000243156	MICAL3	ENSG00000243156	ENSG00000243156	protein_coding	protein_coding	6.34327	6.30482	5.205	5.17	1	1	0.0025262	1.24961e-35	0.980755	0.980752	1_to_1	identical gene model	0.999999	3;19;20;20;3;32;11;3;2;19;3;5;8;1;6;6;6;3;22;33	32;33;3;6;8;6;3;5;6;20;19;20;1;19;11;22;3;2;3;3	20	20	new_contig_added, diff_parts_same_contig		Clone Problem	Clone Problem	High Signal Region						0	EFO_0004314	0.4703	0
Blood	ENSG00000243160	RPL7AP32	ENSG00000243160	ENSG00000243160	processed_pseudogene	processed_pseudogene					0	0			1	1	1_to_1	identical gene model		1	1	1	1														0
Blood	ENSG00000243164		ENSG00000243164	ENSG00000243164	processed_pseudogene	processed_pseudogene					0	0					1_to_1	identical gene model		1	1	1	1	diff_parts_same_contig													0
Blood	ENSG00000243165		ENSG00000243165	ENSG00000243165	processed_pseudogene	processed_pseudogene					0	0					1_to_1	identical gene model		1	1	1	1														0
Blood	ENSG00000243167	RPS10P28	ENSG00000243167	ENSG00000243167	processed_pseudogene	processed_pseudogene	1.66333	1.65333	1.285	1.275	0	0			0.6	0.6	1_to_1	identical gene model		2	2	1	1	diff_parts_same_contig													0
Blood	ENSG00000243171		ENSG00000243171	ENSG00000243171	processed_pseudogene	processed_pseudogene					0	0					1_to_1	identical gene model		1	1	1	1				GRC Housekeeping										0
Blood	ENSG00000243173	RN7SL861P	ENSG00000243173	ENSG00000243173	misc_RNA	misc_RNA					0	0					1_to_1	exon_length_diff	0.998596	1	1	1	1														0
Blood	ENSG00000243175	RPSAP36	ENSG00000243175	ENSG00000243175	transcribed_processed_pseudogene	transcribed_processed_pseudogene	0.699123	0.695439	0.41	0.41	0	0			0.784275	0.784275	1_to_1	identical gene model		1;1	1;1	2	2	diff_parts_same_contig													0
Blood	ENSG00000243176		ENSG00000243176	ENSG00000243176	lncRNA	lncRNA	2.99561	2.97354	2.635	2.62	1	1	0.00288485	3.14032e-40	0.0963297	0.0963297	1_to_1	identical gene model		2;4;3;3;5;3;2;3	2;2;3;3;5;3;3;4	8	8														0
Blood	ENSG00000243179		ENSG00000243179	ENSG00000243179	lncRNA	lncRNA	1.46975	1.46042	1.15	1.14	1	1	0.00273003	9.99467e-85	0.0158333	0.0158333	1_to_1	identical gene model		2	2	1	1			Variation, Path Problem	Variation, Path Problem							0	EFO_0003060	0.029699	0
Blood	ENSG00000243181		ENSG00000243181	ENSG00000243181	processed_pseudogene	processed_pseudogene	7.7823	7.7325	5.595	5.55	1	1	0.00272998	9.99467e-85	0.126539	0.126539	1_to_1	identical gene model		1	1	1	1														0
Blood	ENSG00000243187	CCDC39-AS1	ENSG00000243187	ENSG00000243187	lncRNA	lncRNA					0	0					1_to_1	identical gene model		2	2	1	1														0
Blood	ENSG00000243188	HNRNPA1P17	ENSG00000243188	ENSG00000243188	unprocessed_pseudogene	unprocessed_pseudogene	0.851667	0.846667	0.635	0.63	0	0			0	0	1_to_1	identical gene model		2	2	1	1														0
Blood	ENSG00000243193	PRKAR2B-AS1	ENSG00000243193	ENSG00000243193	lncRNA	lncRNA	0.945	0.94	0.945	0.94	0	0			0	0	1_to_1	identical gene model		3;2;4;3;3;2	4;3;3;2;3;2	6	6											0	EFO_0000198	0.002854	0
Blood	ENSG00000243195	TUBBP11	ENSG00000243195	ENSG00000243195	processed_pseudogene	processed_pseudogene	27.67	27.53	27.67	27.53	0	0			0	0	1_to_1	identical gene model		1	1	1	1														0
Blood	ENSG00000243197	TUSC7	ENSG00000243197	ENSG00000243197	lncRNA	lncRNA	0.33	0.33	0.33	0.33	0	0			0.952381	0.952381	1_to_1	identical gene model		4;4;4;3;3;4;4;5;3	3;4;4;3;5;3;4;4;4	9	9											0	EFO_0000637	0.096206	0
Blood	ENSG00000243199	RPL6P10	ENSG00000243199	ENSG00000243199	processed_pseudogene	processed_pseudogene	16.3549	16.2937	12.275	12.205	1	1	-0.00132741	0.241228	0.287632	0.287953	1_to_1	identical gene model		1	1	1	1			Gap	Gap										0
Blood	ENSG00000243207	PPAN-P2RY11	ENSG00000243207	ENSG00000243207	protein_coding	protein_coding	0.806114	0.801004	0.62	0.61	1	1	0.00273006	9.99467e-85	0.995273	0.995273	1_to_1	identical gene model		13;13	13;13	2	2											0	MONDO_0016158	0.45575	0
Blood	ENSG00000243220		ENSG00000243220	ENSG00000243220	lncRNA	lncRNA					0	0					1_to_1	identical gene model		2	2	1	1														0
Blood	ENSG00000243224	TWF2-DT	ENSG00000243224	ENSG00000243224	lncRNA	lncRNA	0.826489	0.820532	0.63	0.63	1	1	0.00273002	9.99467e-85	0.935176	0.935176	1_to_1	identical gene model		2;2	2;2	2	2	diff_parts_same_contig													0
Blood	ENSG00000243225		ENSG00000243225	ENSG00000243225	processed_pseudogene	processed_pseudogene	2.58569	2.57235	1.67	1.66	0	0			0	0	1_to_1	identical gene model		1	1	1	1	diff_parts_same_contig													0
Blood	ENSG00000243227	RN7SL55P	ENSG00000243227	ENSG00000243227	misc_RNA	misc_RNA	6.23	6.00667	4.29	4.14	0	0			0	0	1_to_1	exon_length_diff	0.99798	1	1	1	1														0
Blood	ENSG00000243230		ENSG00000243230	ENSG00000243230	lncRNA	lncRNA	1.22333	1.21167	1.085	1.075	0	0			0	0	1_to_1	identical gene model		2	2	1	1	diff_parts_same_contig		Clone Problem	Clone Problem							0	HP_0001636	0.0023744	0
Blood	ENSG00000243232	PCDHAC2	ENSG00000243232	ENSG00000243232	protein_coding	protein_coding					0	0			1	1	1_to_1	identical gene model		4;2;1;2;3	1;4;2;3;2	5	5											0	MONDO_0018309	0.11087	0
Blood	ENSG00000243234		ENSG00000243234	ENSG00000243234	processed_pseudogene	processed_pseudogene	1.575	1.56571	1.1	1.09	0	0			0	0	1_to_1	identical gene model		1	1	1	1	diff_parts_same_contig													0
Blood	ENSG00000243236	GSTA9P	ENSG00000243236	ENSG00000243236	transcribed_unprocessed_pseudogene	transcribed_unprocessed_pseudogene					0	0					1_to_1	identical gene model		6;3	3;6	2	2			Variation, GRC Housekeeping	GRC Housekeeping										0
Blood	ENSG00000243238	IGKV2-30	ENSG00000243238	ENSG00000243238	IG_V_gene	IG_V_gene	170.524	169.519	85.4	84.84	1	1	0.00258892	2.95029e-47	0.316675	0.316623	1_to_1	identical gene model		2	2	1	1	new_contig_added		Gap, Missing sequence, Path Problem	Gap, Missing sequence, Path Problem	High Signal Region	High Signal Region					0	EFO_0005046	0.58682	0
Blood	ENSG00000243243		ENSG00000243243	ENSG00000243243	lncRNA	lncRNA	1.16417	1.15917	0.84	0.84	0	0			0.295238	0.295238	1_to_1	identical gene model		5;2	2;5	2	2														0
Blood	ENSG00000243244	STON1	ENSG00000243244	ENSG00000243244	protein_coding	protein_coding	2.68018	2.66266	2.39	2.37	1	1	0.00273008	9.99467e-85	0.703071	0.703071	1_to_1	identical gene model		4;5;3;2;5	2;5;4;5;3	5	5	diff_parts_same_contig										0	EFO_0004568	0.30614	0
Blood	ENSG00000243250	RPS6P16	ENSG00000243250	ENSG00000243250	processed_pseudogene	processed_pseudogene	1.58857	1.57814	1.06	1.055	0	0			0.114744	0.114744	1_to_1	identical gene model		1	1	1	1	diff_parts_same_contig													0
Blood	ENSG00000243254	RN7SL350P	ENSG00000243254	ENSG00000243254	misc_RNA	misc_RNA	6.81875	7.27778	6.4	6.21	0	0			0	0	1_to_1	exon_length_diff	0.873857	1	1	1	1				GRC Housekeeping										0
Blood	ENSG00000243256	RPL30P14	ENSG00000243256	ENSG00000243256	processed_pseudogene	processed_pseudogene					0	0					1_to_1	identical gene model		1	1	1	1														0
Blood	ENSG00000243257	MTCO2P29	ENSG00000243257	ENSG00000243257	unprocessed_pseudogene	unprocessed_pseudogene					0	0					1_to_1	identical gene model		1	1	1	1														0
Blood	ENSG00000243260	RN7SL558P	ENSG00000243260	ENSG00000243260	misc_RNA	misc_RNA	7.30564	7.3359	4.22	4.22	0	0			0	0	1_to_1	exon_length_diff	0.999333	1	1	1	1			GRC Housekeeping, Localization Problem											0
Blood	ENSG00000243264	IGKV2D-29	ENSG00000243264	ENSG00000243264	IG_V_gene	IG_V_gene	37.1869	36.9279	19.22	19.08	1	1	0.00272979	9.99467e-85	0.546638	0.546747	1_to_1	identical gene model		2;1	2;1	2	2	diff_parts_same_contig		Gap, Missing sequence, Path Problem, GRC Housekeeping, Localization Problem	Gap, Missing sequence, Path Problem							0	EFO_0000280	0.040247	0
Blood	ENSG00000243265	RPL23AP55	ENSG00000243265	ENSG00000243265	processed_pseudogene	processed_pseudogene	2.49042	2.47583	1.775	1.765	0	0			0	0	1_to_1	identical gene model		1	1	1	1	diff_parts_same_contig													0
Blood	ENSG00000243267	RN7SL614P	ENSG00000243267	ENSG00000243267	misc_RNA	misc_RNA	8.27977	8.03116	5.84	5.66	0	0			0	0	1_to_1	exon_length_diff	0.998571	1	1	1	1	diff_parts_same_contig		GRC Housekeeping, Localization Problem											0
Blood	ENSG00000243273		ENSG00000243273	ENSG00000243273	lncRNA	lncRNA	3.21497	3.19618	2.25	2.23	1	1	0.00273002	9.99467e-85	0	0	1_to_1	identical gene model		3	3	1	1											0	EFO_0000729	0.0098995	0
Blood	ENSG00000243274	RN7SL571P	ENSG00000243274	ENSG00000243274	misc_RNA	misc_RNA					0	0					1_to_1	exon_length_diff	0.999322	1	1	1	1														0
Blood	ENSG00000243276		ENSG00000243276	ENSG00000243276	lncRNA	lncRNA	1.225	1.22	1.225	1.22	0	0			0.666667	0.666667	1_to_1	identical gene model		4;7;5;4;2	7;4;4;5;2	5	5														0
Blood	ENSG00000243279	PRAF2	ENSG00000243279	ENSG00000243279	protein_coding	protein_coding	70.6134	63.5179	68.325	62.88	1	1	0.165192	5.86221e-45	0.552476	0.590714	1_to_1	exon_count_diff		2;6;5	3;2;2	3	3	new_contig_added		Path Problem, Variation	Path Problem, Variation							0	EFO_0000182	0.075666	0
Blood	ENSG00000243280	RPL36AP19	ENSG00000243280	ENSG00000243280	processed_pseudogene	processed_pseudogene	6.075	6.03917	4.895	4.87	0	0			0	0	1_to_1	identical gene model		1	1	1	1														0
Blood	ENSG00000243284	VSIG8	ENSG00000243284	ENSG00000243284	protein_coding	protein_coding	0.679811	0.674843	0.47	0.46	1	1	0.00273002	9.99467e-85	0.816451	0.816451	1_to_1	identical gene model		7	7	1	1	diff_parts_same_contig, new_contig_added		GRC Housekeeping								0	MONDO_0015263	0.082531	0
Blood	ENSG00000243287	RPS17P14	ENSG00000243287	ENSG00000243287	processed_pseudogene	processed_pseudogene	5.11	5.07	5.11	5.07	0	0			0	0	1_to_1	identical gene model		2	2	1	1				GRC Housekeeping										0
Blood	ENSG00000243289	AGAP13P	ENSG00000243289	ENSG00000243289	pseudogene	unprocessed_pseudogene	1.15	2.3125	1.15	2.595	0	0			0.99985	0.996383	1_to_1	identical gene model	0.996917	4	4	1	1	diff_parts_same_contig		Path Problem	Path Problem, Gap, GRC Housekeeping, Clone Problem										0
Blood	ENSG00000243290	IGKV1-12	ENSG00000243290	ENSG00000243290	IG_V_gene	IG_V_gene	144.887	125.444	83.66	70.665	1	1	0.272635	3.3211e-29	0.0319475	0.325721	1_to_1	identical gene model		2	2	1	1	new_contig_added		Path Problem	Path Problem, Gap							0	EFO_0005046	0.58682	0
Blood	ENSG00000243295	CFAP20DC-DT	ENSG00000243295	ENSG00000243295	lncRNA	lncRNA	0.532308	0.528462	0.48	0.47	0	0			0.0714286	0.0714286	1_to_1	identical gene model		2;2;4;5;3;2;2;7;5;5	2;2;7;4;2;5;2;5;3;5	10	10											0	EFO_0000365	0.042443	0
Blood	ENSG00000243296		ENSG00000243296	ENSG00000243296	lncRNA	lncRNA					0	0					1_to_1	identical gene model		2	2	1	1											0	EFO_1000044	0.036588	0
Blood	ENSG00000243297	RPL31P61	ENSG00000243297	ENSG00000243297	processed_pseudogene	processed_pseudogene	4.33875	4.3075	2.535	2.52	0	0			0	0	1_to_1	identical gene model		1	1	1	1	diff_parts_same_contig													0
Blood	ENSG00000243302		ENSG00000243302	ENSG00000243302	processed_pseudogene	processed_pseudogene	104.265	104.056	96.26	95.42	1	1	-0.00168802	0.0660006	0.378709	0.231295	1_to_1	identical gene model		1	1	1	1														0
Blood	ENSG00000243303		ENSG00000243303	ENSG00000243303	processed_pseudogene	processed_pseudogene	4.20667	4.17667	3.77	3.75	0	0			0	0	1_to_1	identical gene model		1	1	1	1	new_contig_added													0
Blood	ENSG00000243304		ENSG00000243304	ENSG00000243304	processed_pseudogene	processed_pseudogene	2.11819	2.10478	1.685	1.67	1	1	0.00273002	9.99467e-85	0	0	1_to_1	identical gene model		1	1	1	1	diff_parts_same_contig													0
Blood	ENSG00000243305		ENSG00000243305	ENSG00000243305	lncRNA	lncRNA					0	0			1	1	1_to_1	identical gene model		2	2	1	1	diff_parts_same_contig													0
Blood	ENSG00000243307	POM121L6P	ENSG00000243307	ENSG00000243307	processed_pseudogene	processed_pseudogene	0.544746	0.536833	0.39	0.38	0	0			0.821403	0.819736	1_to_1	identical gene model		1	1	1	1			Path Problem, Variation	Path Problem	Low Mappability									0
Blood	ENSG00000243312	RPL6P13	ENSG00000243312	ENSG00000243312	processed_pseudogene	processed_pseudogene	1.065	1.05875	0.935	0.925	0	0			0	0	1_to_1	identical gene model		2	2	1	1	diff_parts_same_contig													0
Blood	ENSG00000243313	RN7SL285P	ENSG00000243313	ENSG00000243313	misc_RNA	misc_RNA	13.05	12.9825	14.055	13.995	0	0			0	0	1_to_1	identical gene model		1	1	1	1			Variation, GRC Housekeeping	GRC Housekeeping										0
Blood	ENSG00000243314		ENSG00000243314	ENSG00000243314	processed_pseudogene	processed_pseudogene	3.21875	3.2	2.455	2.44	0	0			0	0	1_to_1	identical gene model		1	1	1	1														0
Blood	ENSG00000243316	GUCY2GP	ENSG00000243316	ENSG00000243316	transcribed_unitary_pseudogene	transcribed_unitary_pseudogene	0.635	0.631	0.435	0.43	0	0			0.714286	0.714286	1_to_1	identical gene model		21;11;5;2	21;11;5;2	4	4	new_contig_added, diff_parts_same_contig										0	EFO_0007164	0.062814	0
Blood	ENSG00000243317	STMP1	ENSG00000243317	ENSG00000243317	protein_coding	protein_coding	82.9652	82.41	78.125	77.735	1	1	0.00275379	1.65274e-84	0.015369	0.0153692	1_to_1	identical gene model		3;3;4;2	4;3;2;3	4	4	diff_parts_same_contig										0	EFO_0004526	0.39051	0
Blood	ENSG00000243319	FGF14-IT1	ENSG00000243319	ENSG00000243319	lncRNA	lncRNA	0.41	0.41	0.41	0.41	0	0			0.5	0.5	1_to_1	identical gene model		4;4	4;4	2	2	new_contig_added, diff_parts_same_contig										0	EFO_0002496;EFO_0000707	0.046833	0
Blood	ENSG00000243321	LINC01998	ENSG00000243321	ENSG00000243321	lncRNA	lncRNA	0.52	0.513333	0.52	0.51	0	0			0	0	1_to_1	identical gene model		2	2	1	1											0	EFO_0000305	0.040147	0
Blood	ENSG00000243323	PTPRVP	ENSG00000243323	ENSG00000243323	transcribed_unitary_pseudogene	transcribed_unitary_pseudogene	0.341481	0.338963	0.26	0.26	1	1	0.00273002	9.99467e-85	0.586928	0.586928	1_to_1	identical gene model		22;6;9;7;29	22;29;9;7;6	5	5											0	Orphanet_3202	0.044956	0
Blood	ENSG00000243328		ENSG00000243328	ENSG00000243328	processed_pseudogene	processed_pseudogene	3.38	3.36	3.38	3.36	0	0			0	0	1_to_1	identical gene model		2	2	1	1			GRC Housekeeping	GRC Housekeeping										0
Blood	ENSG00000243333	RN7SL174P	ENSG00000243333	ENSG00000243333	misc_RNA	misc_RNA	3.895	3.83	3.895	3.83	0	0			0	0	1_to_1	exon_length_diff	0.999308	1	1	1	1														0
Blood	ENSG00000243335	KCTD7	ENSG00000243335	ENSG00000243335	protein_coding	protein_coding	2.67712	2.65887	2.27	2.26	1	1	0.00272977	9.99467e-85	0.995095	0.995095	1_to_1	identical gene model		4;5;5;4;3;4;3;6;5;2;6	4;4;5;5;3;6;4;5;3;6;2	11	11	diff_parts_same_contig						1	Epilepsy, progressive myoclonic 3, with or without intracellular inclusions	3	known_molec_cause	0	MONDO_0012721	0.78791	0
Blood	ENSG00000243338	RN7SL307P	ENSG00000243338	ENSG00000243338	misc_RNA	misc_RNA	4.81	4.69	4.81	4.69	0	0			0	0	1_to_1	exon_length_diff	0.998644	1	1	1	1														0
Blood	ENSG00000243339	RN7SL738P	ENSG00000243339	ENSG00000243339	misc_RNA	misc_RNA	7.505	7.38756	6.01	5.91	1	1	0.00273003	9.99467e-85	0	0	1_to_1	exon_length_diff	0.999327	1	1	1	1														0
Blood	ENSG00000243345		ENSG00000243345	ENSG00000243345	lncRNA	lncRNA					0	0					1_to_1	identical gene model		3	3	1	1														0
Blood	ENSG00000243346	RN7SL601P	ENSG00000243346	ENSG00000243346	misc_RNA	misc_RNA					0	0					1_to_1	exon_length_diff	0.998635	1	1	1	1														0
Blood	ENSG00000243347	LINC02045	ENSG00000243347	ENSG00000243347	lncRNA	lncRNA					0	0			1	1	1_to_1	identical gene model		4;6	6;4	2	2											0	MONDO_0018531	0.013052	0
Blood	ENSG00000243349		ENSG00000243349	ENSG00000243349	lncRNA	lncRNA	0.3	0.298	0.17	0.16	0	0			0	0	1_to_1	identical gene model		11	11	1	1				GRC Housekeeping										0
Blood	ENSG00000243352	RN7SL8P	ENSG00000243352	ENSG00000243352	misc_RNA	misc_RNA	6.45	7.62	5	6.02	0	0			0.25	0.25	1_to_1	exon_length_diff	0.858146	1	1	1	1	diff_parts_same_contig													0
Blood	ENSG00000243353	RPS29P19	ENSG00000243353	ENSG00000243353	processed_pseudogene	processed_pseudogene					0	0					1_to_1	identical gene model		1	1	1	1	diff_parts_same_contig													0
Blood	ENSG00000243355		ENSG00000243355	ENSG00000243355	processed_pseudogene	processed_pseudogene	14.7475	14.645	14.935	14.875	0	0			0	0	1_to_1	identical gene model		1	1	1	1	diff_parts_same_contig													0
Blood	ENSG00000243359	RN7SL815P	ENSG00000243359	ENSG00000243359	misc_RNA	misc_RNA	8.57	8.61	8.57	8.61	0	0			0	0	1_to_1	exon_length_diff	0.866671	1	1	1	1														0
Blood	ENSG00000243364	EFNA4	ENSG00000243364	ENSG00000243364	protein_coding	protein_coding	12.993	12.9119	12.93	12.87	1	1	0.00272935	9.99467e-85	0.845579	0.845579	1_to_1	identical gene model		4;4;4	4;4;4	3	3			GRC Housekeeping								0	EFO_0009795	0.36958	0
Blood	ENSG00000243365	RN7SL278P	ENSG00000243365	ENSG00000243365	misc_RNA	misc_RNA		9.3		9.3	0	0				0	1_to_1	exon_length_diff	0.998649	1	1	1	1	diff_parts_same_contig													0
Blood	ENSG00000243366	RN7SL60P	ENSG00000243366	ENSG00000243366	misc_RNA	misc_RNA					0	0					1_to_1	exon_length_diff	0.997993	1	1	1	1	diff_parts_same_contig													0
Blood	ENSG00000243368	MCCC1-AS1	ENSG00000243368	ENSG00000243368	lncRNA	lncRNA	3.19124	3.17184	2.595	2.585	1	1	0.00273003	9.99467e-85	0	0	1_to_1	identical gene model		2	2	1	1					Low Mappability	High Signal Region								0
Blood	ENSG00000243370	RN7SL775P	ENSG00000243370	ENSG00000243370	misc_RNA	misc_RNA	5.84143	3.755	4.67	3.09	0	0			0	0	1_to_1	exon_length_diff	0.837628	1	1	1	1			GRC Housekeeping, Localization Problem											0
Blood	ENSG00000243373	RN7SL173P	ENSG00000243373	ENSG00000243373	misc_RNA	misc_RNA					0	0					1_to_1	exon_length_diff	0.99863	1	1	1	1														0
Blood	ENSG00000243374	RN7SL72P	ENSG00000243374	ENSG00000243374	misc_RNA	misc_RNA					0	0					1_to_1	exon_length_diff	0.998513	1	1	1	1	diff_parts_same_contig													0
Blood	ENSG00000243378		ENSG00000243378	ENSG00000243378	processed_pseudogene	processed_pseudogene					0	0					1_to_1	identical gene model		1	1	1	1														0
Blood	ENSG00000243383	RN7SL89P	ENSG00000243383	ENSG00000243383	misc_RNA	misc_RNA					0	0					1_to_1	exon_length_diff	0.872411	1	1	1	1	diff_parts_same_contig													0
Blood	ENSG00000243384		ENSG00000243384	ENSG00000243384	lncRNA	lncRNA					0	0					1_to_1	identical gene model		3	3	1	1											0	EFO_0003060	0.032943	0
Blood	ENSG00000243385		ENSG00000243385	ENSG00000243385	processed_pseudogene	processed_pseudogene	2.265	2.25	1.695	1.68	0	0			0	0	1_to_1	identical gene model		2	2	1	1														0
Blood	ENSG00000243388	RPL3P3	ENSG00000243388	ENSG00000243388	processed_pseudogene	processed_pseudogene	0.345	0.34	0.345	0.34	0	0			0.5	0.5	1_to_1	identical gene model		1	1	1	1														0
Blood	ENSG00000243389		ENSG00000243389	ENSG00000243389	lncRNA	lncRNA	3.06034	3.04153	2.39	2.37	0	0			0.521807	0.521807	1_to_1	identical gene model		2	2	1	1			Path Problem	Path Problem										0
Blood	ENSG00000243396	RPL32P7	ENSG00000243396	ENSG00000243396	processed_pseudogene	processed_pseudogene	2.85833	2.84	2.41	2.39	0	0			0	0	1_to_1	identical gene model		1	1	1	1														0
Blood	ENSG00000243398	RN7SL141P	ENSG00000243398	ENSG00000243398	misc_RNA	misc_RNA	13.8833	14.3067	15.76	16.27	0	0			0	0	1_to_1	exon_length_diff	0.99777	1	1	1	1														0
Blood	ENSG00000243402		ENSG00000243402	ENSG00000243402	processed_pseudogene	processed_pseudogene	2.57043	2.55424	1.795	1.785	1	1	0.00273003	9.99467e-85	0	0	1_to_1	identical gene model		1	1	1	1	diff_parts_same_contig			GRC Housekeeping										0
Blood	ENSG00000243403		ENSG00000243403	ENSG00000243403	processed_pseudogene	processed_pseudogene	3.99981	3.97365	2.645	2.63	0	0			0.888913	0.888913	1_to_1	identical gene model		1	1	1	1	diff_parts_same_contig													0
Blood	ENSG00000243404	RPL35AP32	ENSG00000243404	ENSG00000243404	processed_pseudogene	processed_pseudogene	9.57641	9.52262	7.83	7.75	1	1	0.00273003	9.99467e-85	0	0	1_to_1	identical gene model		1	1	1	1	diff_parts_same_contig													0
Blood	ENSG00000243406	MRPS31P5	ENSG00000243406	ENSG00000243406	transcribed_unprocessed_pseudogene	transcribed_unprocessed_pseudogene	3.75996	3.73643	2.61	2.6	1	1	0.0027299	9.99467e-85	0.944915	0.944916	1_to_1	identical gene model		9;6;3;5;4	9;4;5;6;3	5	5	diff_parts_same_contig, new_contig_added		Variation	Variation	High Signal Region						0	EFO_0000616	0.0036958	0
Blood	ENSG00000243410	PSMD6-AS1	ENSG00000243410	ENSG00000243410	lncRNA	lncRNA	2.07083	2.06	1.65	1.64	0	0			0.983886	0.983886	1_to_1	identical gene model		2	2	1	1														0
Blood	ENSG00000243414	TICAM2	ENSG00000243414	ENSG00000243414	protein_coding	protein_coding	1.08474	1.07854	0.89	0.89	1	1	0.00273011	9.99467e-85	0.954588	0.954588	1_to_1	identical gene model		2;2	2;2	2	2	diff_parts_same_contig										0	EFO_0000571	0.26546	0
Blood	ENSG00000243415		ENSG00000243415	ENSG00000243415	lncRNA	lncRNA	2.03	2.02	2.03	2.02	0	0			0	0	1_to_1	identical gene model		4;2;2	2;4;2	3	3											0	Orphanet_35093	0.002422	0
Blood	ENSG00000243417	RPS3AP18	ENSG00000243417	ENSG00000243417	processed_pseudogene	processed_pseudogene	6.42585	6.38554	5.115	5.1	1	1	0.00273011	9.99467e-85	0	0	1_to_1	identical gene model		2	2	1	1														0
Blood	ENSG00000243420	RN7SL734P	ENSG00000243420	ENSG00000243420	misc_RNA	misc_RNA					0	0					1_to_1	exon_length_diff	0.999329	1	1	1	1														0
Blood	ENSG00000243422	RPL23AP49	ENSG00000243422	ENSG00000243422	transcribed_processed_pseudogene	transcribed_processed_pseudogene	0.603077	0.547742	0.46	0.4	0	0			0.661955	0.716255	1_to_1	identical gene model		1;3	3;1	2	2			GRC Housekeeping, Localization Problem, Missing sequence, Unknown, Path Problem	Localization Problem, Missing sequence, Unknown, Path Problem	High Signal Region	High Signal Region								0
Blood	ENSG00000243423		ENSG00000243423	ENSG00000243423	processed_pseudogene	processed_pseudogene	9.4625	9.40583	8.475	8.42	0	0			0	0	1_to_1	identical gene model		1	1	1	1														0
Blood	ENSG00000243424	RN7SL107P	ENSG00000243424	ENSG00000243424	misc_RNA	misc_RNA	9.77	9.73	9.77	9.73	0	0			0	0	1_to_1	identical gene model		1	1	1	1														0
Blood	ENSG00000243426	RN7SL454P	ENSG00000243426	ENSG00000243426	misc_RNA	misc_RNA					0	0					1_to_1	exon_length_diff	0.984791	1	1	1	1				Localization Problem										0
Blood	ENSG00000243429	OR7E29P	ENSG00000243429	ENSG00000243429	unprocessed_pseudogene	unprocessed_pseudogene	0.796667	0.795	0.57	0.57	0	0			0	0	1_to_1	identical gene model		1	1	1	1	diff_parts_same_contig													0
Blood	ENSG00000243431	RPL5P30	ENSG00000243431	ENSG00000243431	processed_pseudogene	processed_pseudogene	2.72418	2.70599	2.19	2.17	1	1	0.00273001	9.99467e-85	0	0	1_to_1	identical gene model		1	1	1	1	diff_parts_same_contig													0
Blood	ENSG00000243433		ENSG00000243433	ENSG00000243433	lncRNA	lncRNA	2.49198	2.47764	1.91	1.895	1	1	0.00273002	9.99467e-85	0.224591	0.224591	1_to_1	identical gene model		2	2	1	1	hg19_errors_corrected		Variation, Clone Problem, GRC Housekeeping	Variation, Clone Problem, GRC Housekeeping										0
Blood	ENSG00000243437	RN7SL370P	ENSG00000243437	ENSG00000243437	misc_RNA	misc_RNA	4.57	5.015	4.57	5.015	0	0			0	0	1_to_1	exon_length_diff	0.998644	1	1	1	1			Clone Problem, GRC Housekeeping											0
Blood	ENSG00000243438	LARP1BP2	ENSG00000243438	ENSG00000243438	processed_pseudogene	processed_pseudogene	1.62667	1.61917	1.205	1.205	0	0			0	0	1_to_1	identical gene model		1	1	1	1											0	EFO_0000616	0.075025	0
Blood	ENSG00000243439	RN7SL352P	ENSG00000243439	ENSG00000243439	misc_RNA	misc_RNA					0	0					1_to_1	exon_length_diff	0.987797	1	1	1	1														0
Blood	ENSG00000243445		ENSG00000243445	ENSG00000243445	processed_pseudogene	processed_pseudogene	3.62557	3.60714	2.745	2.72	0	0			0.0176056	0.0176056	1_to_1	identical gene model		1	1	1	1														0
Blood	ENSG00000243446	RN7SL284P	ENSG00000243446	ENSG00000243446	misc_RNA	misc_RNA					0	0					1_to_1	exon_length_diff	0.871813	1	1	1	1			GRC Housekeeping, Clone Problem	GRC Housekeeping, Clone Problem										0
Blood	ENSG00000243449	C4orf48	ENSG00000243449	ENSG00000243449	protein_coding	protein_coding	81.1819	80.6691	75.62	75.27	1	1	0.00272988	9.99467e-85	0.6783	0.6783	1_to_1	identical gene model		4;4	4;4	2	2			GRC Housekeeping, Localization Problem								0	EFO_1001841	0.032883	0
Blood	ENSG00000243455	RPS18P13	ENSG00000243455	ENSG00000243455	processed_pseudogene	processed_pseudogene	2.56292	2.54708	1.77	1.755	0	0			0	0	1_to_1	identical gene model		1	1	1	1	diff_parts_same_contig													0
Blood	ENSG00000243466	IGKV1-5	ENSG00000243466	ENSG00000243466	IG_V_gene	IG_V_gene	343.413	341.159	198.12	194.41	1	1	-0.00165663	0.230566	4.51536e-05	6.7367e-05	1_to_1	identical gene model		2	2	1	1	new_contig_added		Path Problem	Path Problem, Gap							0	EFO_0005046	0.58682	0
Blood	ENSG00000243468	INGX	ENSG00000243468	ENSG00000243468	transcribed_processed_pseudogene	transcribed_processed_pseudogene	1.85155	1.83903	1.32	1.31	1	1	0.00273007	9.99467e-85	0.636699	0.636699	1_to_1	identical gene model		1;1	1;1	2	2	diff_parts_same_contig		Gap											0
Blood	ENSG00000243469	RPL7P51	ENSG00000243469	ENSG00000243469	processed_pseudogene	processed_pseudogene	1.56695	1.55525	1.18	1.18	0	0			0	0	1_to_1	identical gene model		1	1	1	1	diff_parts_same_contig													0
Blood	ENSG00000243477	NAA80	ENSG00000243477	ENSG00000243477	protein_coding	protein_coding	5.59454	5.55751	5.18	5.16	1	1	0.00272971	9.99467e-85	0.978328	0.978328	1_to_1	identical gene model		2;2;2;2;2;2;3	2;2;2;2;2;2	7	6	new_contig_added		Clone Problem	Clone Problem							0	EFO_0005090	0.10115	0
Blood	ENSG00000243478	AOX2P	ENSG00000243478	ENSG00000243478	transcribed_unprocessed_pseudogene	transcribed_unprocessed_pseudogene	0.408636	0.406364	0.285	0.285	0	0			0.698413	0.698413	1_to_1	identical gene model		14;5;9;26	26;9;5;14	4	4											0	Orphanet_75496	0.016262	0
Blood	ENSG00000243479	MNX1-AS1	ENSG00000243479	ENSG00000243479	lncRNA	lncRNA	0.7325	0.73	0.69	0.685	0	0			0	0	1_to_1	identical gene model		2	2	1	1											0	EFO_0003060	0.040796	0
Blood	ENSG00000243480	AMY2A	ENSG00000243480	ENSG00000243480	protein_coding	protein_coding	0.35	0.35	0.35	0.35	0	0			0.999749	0.999749	1_to_1	identical gene model		10;4;5;11	11;10;4;5	4	4	new_contig_added, diff_parts_same_contig		Gap, Variation, Clone Problem, GRC Housekeeping	Gap, Variation		High Signal Region	1	?Hermansky-Pudlak syndrome 9	3	known_molec_cause	0	MONDO_0005148	0.60051	0
Blood	ENSG00000243483		ENSG00000243483	ENSG00000243483	processed_pseudogene	processed_pseudogene	2.73	2.71273	1.78	1.77	0	0			0	0	1_to_1	identical gene model		1	1	1	1														0
Blood	ENSG00000243485	MIR1302-2HG	ENSG00000243485	ENSG00000243485	lncRNA	lncRNA					0	0			1	1	1_to_1	identical gene model		2;3	2;3	2	2			Gap	Gap	High Signal Region	High Signal Region								0
Blood	ENSG00000243486		ENSG00000243486	ENSG00000243486	lncRNA	lncRNA					0	0					1_to_1	identical gene model		6	6	1	1											0	MONDO_0018531	0.01431	0
Blood	ENSG00000243488	RN7SL337P	ENSG00000243488	ENSG00000243488	misc_RNA	misc_RNA	11.0541	10.7315	8.1	7.83	1	1	-0.0278491	0.0841231	0	0	1_to_1	exon_length_diff	0.998007	1	1	1	1														0
Blood	ENSG00000243489	KRTAP10-11	ENSG00000243489	ENSG00000243489	protein_coding	protein_coding	0.675556	0.672593	0.49	0.49	0	0			0	0	1_to_1	identical gene model		1	1	1	1	diff_parts_same_contig										0	EFO_0000519	0.18836	0
Blood	ENSG00000243491		ENSG00000243491	ENSG00000243491	lncRNA	lncRNA	0.665425	0.661503	0.47	0.47	1	1	0.00273002	9.99467e-85	0	0	1_to_1	identical gene model		2	2	1	1	diff_parts_same_contig													0
Blood	ENSG00000243494	RPL36AP50	ENSG00000243494	ENSG00000243494	processed_pseudogene	processed_pseudogene	4.02	4	4.02	4	0	0			0	0	1_to_1	identical gene model		2	2	1	1	new_contig_added, diff_parts_same_contig		GRC Housekeeping, Variation	GRC Housekeeping, Variation										0
Blood	ENSG00000243495	GMFBP1	ENSG00000243495	ENSG00000243495	processed_pseudogene	processed_pseudogene	2.67	2.655	2.67	2.655	0	0			0	0	1_to_1	identical gene model		1	1	1	1	diff_parts_same_contig													0
Blood	ENSG00000243498	UBA52P5	ENSG00000243498	ENSG00000243498	processed_pseudogene	processed_pseudogene	12.2637	12.1875	15.11	15.025	0	0			0.0625	0.0625	1_to_1	identical gene model		1	1	1	1				GRC Housekeeping							0	EFO_0000319	0.0073916	0
Blood	ENSG00000243499	RPS6P21	ENSG00000243499	ENSG00000243499	processed_pseudogene	processed_pseudogene	0.99	0.985714	0.69	0.69	0	0			0	0	1_to_1	identical gene model		1	1	1	1														0
Blood	ENSG00000243501		ENSG00000243501	ENSG00000243501	protein_coding	protein_coding					0	0			1	1	1_to_1	identical gene model		8	8	1	1	diff_parts_same_contig, hg19_errors_corrected		GRC Housekeeping	GRC Housekeeping										0
Blood	ENSG00000243503		ENSG00000243503	ENSG00000243503	processed_pseudogene	processed_pseudogene					0	0					1_to_1	identical gene model		1	1	1	1			GRC Housekeeping	GRC Housekeeping										0
Blood	ENSG00000243504	RPS23P1	ENSG00000243504	ENSG00000243504	processed_pseudogene	processed_pseudogene	1.26	1.25333	1.36	1.35	0	0			0	0	1_to_1	identical gene model		1	1	1	1				GRC Housekeeping										0
Blood	ENSG00000243505	RN7SL240P	ENSG00000243505	ENSG00000243505	misc_RNA	misc_RNA					0	0					1_to_1	exon_length_diff	0.867328	1	1	1	1	diff_parts_same_contig													0
Blood	ENSG00000243507		ENSG00000243507	ENSG00000243507	processed_pseudogene	processed_pseudogene					0	0					1_to_1	identical gene model		1	1	1	1	diff_parts_same_contig													0
Blood	ENSG00000243508	DNAJB6P7	ENSG00000243508	ENSG00000243508	processed_pseudogene	processed_pseudogene	1.84583	1.835	1.33	1.32	0	0			0	0	1_to_1	identical gene model		1	1	1	1														0
Blood	ENSG00000243509	TNFRSF6B	ENSG00000243509	ENSG00000243509	protein_coding	protein_coding					0	0			1	1	1_to_1	identical gene model		3	3	1	1	diff_parts_same_contig										0	EFO_0000729	0.28306	0
Blood	ENSG00000243510	RN7SL111P	ENSG00000243510	ENSG00000243510	misc_RNA	misc_RNA	4.59	4.61	4.59	4.61	0	0			0	0	1_to_1	exon_length_diff	0.867391	1	1	1	1			Path Problem	Path Problem										0
Blood	ENSG00000243514	RPL32P33	ENSG00000243514	ENSG00000243514	processed_pseudogene	processed_pseudogene	5.69	5.65	5.69	5.65	0	0			0	0	1_to_1	identical gene model		1	1	1	1	diff_parts_same_contig			Localization Problem										0
Blood	ENSG00000243516	RPL12P40	ENSG00000243516	ENSG00000243516	processed_pseudogene	processed_pseudogene					0	0					1_to_1	identical gene model		1	1	1	1	diff_parts_same_contig													0
Blood	ENSG00000243517		ENSG00000243517	ENSG00000243517	processed_pseudogene	processed_pseudogene	2.38126	2.36222	1.47	1.46	1	1	0.00273002	9.99467e-85	0.093778	0.093778	1_to_1	identical gene model		1	1	1	1			GRC Housekeeping	GRC Housekeeping										0
Blood	ENSG00000243518		ENSG00000243518	ENSG00000243518	processed_pseudogene	processed_pseudogene					0	0					1_to_1	identical gene model		3	3	1	1														0
Blood	ENSG00000243519	IGLVIVOR22-2	ENSG00000243519	ENSG00000243519	IG_V_pseudogene	IG_V_pseudogene	5.97556	5.94222	5.54	5.52	0	0			0	0	1_to_1	identical gene model		2	2	1	1	diff_parts_same_contig		Clone Problem	Clone Problem										0
Blood	ENSG00000243521	RPL5P33	ENSG00000243521	ENSG00000243521	processed_pseudogene	processed_pseudogene	1.555	1.55	1.555	1.55	0	0			0	0	1_to_1	identical gene model		2	2	1	1			GRC Housekeeping, Path Problem, Gap	GRC Housekeeping, Gap										0
Blood	ENSG00000243531	EVA1CP3	ENSG00000243531	ENSG00000243531	processed_pseudogene	processed_pseudogene					0	0			1	1	1_to_1	identical gene model		1	1	1	1														0
Blood	ENSG00000243532	RN7SL19P	ENSG00000243532	ENSG00000243532	misc_RNA	misc_RNA	4.77275	4.6525	4.2	4.085	0	0			0	0	1_to_1	exon_length_diff	0.998693	1	1	1	1														0
Blood	ENSG00000243537	RPL32P20	ENSG00000243537	ENSG00000243537	processed_pseudogene	processed_pseudogene					0	0					1_to_1	identical gene model	0.997054	1	1	1	1	new_contig_added, diff_parts_same_contig			GRC Housekeeping										0
Blood	ENSG00000243538	RPS26P28	ENSG00000243538	ENSG00000243538	processed_pseudogene	processed_pseudogene	2.92821	2.9125	2.355	2.335	0	0			0.980774	0.980774	1_to_1	identical gene model		1	1	1	1														0
Blood	ENSG00000243539	RN7SL649P	ENSG00000243539	ENSG00000243539	misc_RNA	misc_RNA					0	0					1_to_1	exon_length_diff	0.998545	1	1	1	1	diff_parts_same_contig		GRC Housekeeping, Localization Problem											0
Blood	ENSG00000243541	RN7SL104P	ENSG00000243541	ENSG00000243541	misc_RNA	misc_RNA					0	0					1_to_1	exon_length_diff	0.999317	1	1	1	1	diff_parts_same_contig													0
Blood	ENSG00000243543	WFDC6	ENSG00000243543	ENSG00000243543	protein_coding	protein_coding					0	0			1	1	1_to_1	identical gene model		3;3	3;3	2	2	diff_parts_same_contig										0	EFO_0004875	0.023429	0
Blood	ENSG00000243544	RN7SL172P	ENSG00000243544	ENSG00000243544	misc_RNA	misc_RNA	21.2563	20.8801	17.075	16.645	1	1	-0.00304929	0.242026	0	0	1_to_1	exon_length_diff	0.99868	1	1	1	1														0
Blood	ENSG00000243546	RN7SL108P	ENSG00000243546	ENSG00000243546	misc_RNA	misc_RNA	3.75	3.66	3.75	3.66	0	0			0	0	1_to_1	exon_length_diff	0.998653	1	1	1	1														0
Blood	ENSG00000243547	HNRNPKP4	ENSG00000243547	ENSG00000243547	processed_pseudogene	processed_pseudogene	2.56923	2.55401	2.235	2.22	1	1	0.00296411	0.0529951	0.0163301	0.016249	1_to_1	identical gene model		1	1	1	1														0
Blood	ENSG00000243548	RN7SL101P	ENSG00000243548	ENSG00000243548	misc_RNA	misc_RNA	4.9	4.66	4.9	4.66	0	0			0	0	1_to_1	exon_length_diff	0.997133	1	1	1	1			GRC Housekeeping, Localization Problem											0
Blood	ENSG00000243549	RN7SL705P	ENSG00000243549	ENSG00000243549	misc_RNA	misc_RNA					0	0					1_to_1	exon_length_diff	0.998639	1	1	1	1														0
Blood	ENSG00000243550	LINC01214	ENSG00000243550	ENSG00000243550	lncRNA	lncRNA					0	0			1	1	1_to_1	identical gene model		4;3	3;4	2	2											0	EFO_0005922	0.046833	0
Blood	ENSG00000243554	CCZ1P1	ENSG00000243554	ENSG00000243554	transcribed_unprocessed_pseudogene	transcribed_unprocessed_pseudogene	2.48192	2.46808	1.975	1.965	0	0			0.103448	0.103448	1_to_1	identical gene model		6	6	1	1	diff_parts_same_contig													0
Blood	ENSG00000243560	RN7SL364P	ENSG00000243560	ENSG00000243560	misc_RNA	misc_RNA	15.3236	15.3146	9.645	9.67	0	0			0	0	1_to_1	exon_length_diff	0.998529	1	1	1	1	diff_parts_same_contig													0
Blood	ENSG00000243562	RN7SL838P	ENSG00000243562	ENSG00000243562	misc_RNA	misc_RNA	7.24143	6.67643	5.075	4.66	0	0			0	0	1_to_1	exon_length_diff	0.995254	1	1	1	1	diff_parts_same_contig													0
Blood	ENSG00000243566	UPK3B	ENSG00000243566	ENSG00000243566	protein_coding	protein_coding	2.58912	2.57355	2.145	2.135	1	1	0.00272995	9.99467e-85	0.787389	0.787389	1_to_1	identical gene model		4;6;5;3;2	6;4;5;2;3	5	5	diff_parts_same_contig		Variation	Variation							0	EFO_0009418	0.14941	0
Blood	ENSG00000243568		ENSG00000243568	ENSG00000243568	processed_pseudogene	processed_pseudogene	0.56	0.55	0.56	0.55	0	0			0	0	1_to_1	identical gene model		1	1	1	1														0
Blood	ENSG00000243572	LINC02017	ENSG00000243572	ENSG00000243572	lncRNA	lncRNA					0	0					1_to_1	identical gene model		3	3	1	1	diff_parts_same_contig										0	EFO_0000676	0.016661	0
Blood	ENSG00000243574		ENSG00000243574	ENSG00000243574	lncRNA	lncRNA	1.055	1.045	1.055	1.045	0	0			0	0	1_to_1	identical gene model		3	3	1	1														0
Blood	ENSG00000243581	RPS29P25	ENSG00000243581	ENSG00000243581	processed_pseudogene	processed_pseudogene					0	0					1_to_1	identical gene model		1	1	1	1														0
Blood	ENSG00000243584		ENSG00000243584	ENSG00000243584	processed_pseudogene	processed_pseudogene	0.66	0.65	0.66	0.65	0	0			0	0	1_to_1	identical gene model		3	3	1	1														0
Blood	ENSG00000243591	RN7SL282P	ENSG00000243591	ENSG00000243591	misc_RNA	misc_RNA					0	0					1_to_1	exon_length_diff	0.999327	1	1	1	1														0
Blood	ENSG00000243592	RPL17P22	ENSG00000243592	ENSG00000243592	processed_pseudogene	processed_pseudogene	2.11667	2.10833	1.67	1.665	0	0			0.214286	0.214286	1_to_1	identical gene model		1	1	1	1	diff_parts_same_contig													0
Blood	ENSG00000243593	LINC02049	ENSG00000243593	ENSG00000243593	lncRNA	lncRNA	1.35	1.34	1.35	1.34	0	0			0	0	1_to_1	identical gene model		2	2	1	1	diff_parts_same_contig													0
Blood	ENSG00000243596		ENSG00000243596	ENSG00000243596	processed_pseudogene	processed_pseudogene					0	0					1_to_1	identical gene model		3	3	1	1														0
Blood	ENSG00000243601	RPL12P24	ENSG00000243601	ENSG00000243601	processed_pseudogene	processed_pseudogene	2.59	2.57	2.59	2.57	0	0			0	0	1_to_1	identical gene model		1	1	1	1	diff_parts_same_contig			GRC Housekeeping										0
Blood	ENSG00000243607	RPL35AP26	ENSG00000243607	ENSG00000243607	processed_pseudogene	processed_pseudogene	7.462	7.41611	5.5	5.47	1	1	0.00273003	9.99467e-85	0	0	1_to_1	identical gene model		1	1	1	1														0
Blood	ENSG00000243609	RPS2P44	ENSG00000243609	ENSG00000243609	processed_pseudogene	processed_pseudogene	1.18466	1.1769	0.86	0.855	0	0			0	0	1_to_1	identical gene model		1	1	1	1														0
Blood	ENSG00000243613		ENSG00000243613	ENSG00000243613	lncRNA	lncRNA					0	0					1_to_1	identical gene model		2	2	1	1			Variation, GRC Housekeeping	Variation										0
Blood	ENSG00000243620		ENSG00000243620	ENSG00000243620	lncRNA	lncRNA	1.15	1.1275	0.745	0.74	0	0			0	0	1_to_1	identical gene model		6;2;4	6;4;2	3	3	new_contig_added, diff_parts_same_contig										0	Orphanet_100	0.029271	0
Blood	ENSG00000243621		ENSG00000243621	ENSG00000243621	processed_pseudogene	processed_pseudogene					0	0					1_to_1	identical gene model		1	1	1	1	diff_parts_same_contig													0
Blood	ENSG00000243627	SMIM34	ENSG00000243627	ENSG00000243627	protein_coding	protein_coding					0	0			1	1	1_to_1	identical gene model		2	2	1	1	diff_parts_same_contig		Clone Problem, Path Problem, GRC Housekeeping								0	EFO_0004327	0.15785	0
Blood	ENSG00000243629	LINC00880	ENSG00000243629	ENSG00000243629	lncRNA	lncRNA	0.470323	0.466935	0.275	0.275	0	0			0.954683	0.954683	1_to_1	identical gene model		4;3	4;3	2	2	diff_parts_same_contig					High Signal Region					0	EFO_0000326	0.023193	0
Blood	ENSG00000243633	RN7SL542P	ENSG00000243633	ENSG00000243633	misc_RNA	misc_RNA					0	0					1_to_1	exon_length_diff	0.997959	1	1	1	1	diff_parts_same_contig													0
Blood	ENSG00000243635		ENSG00000243635	ENSG00000243635	processed_pseudogene	processed_pseudogene	1.74	1.73125	1.595	1.595	0	0			0	0	1_to_1	identical gene model		1	1	1	1														0
Blood	ENSG00000243636		ENSG00000243636	ENSG00000243636	lncRNA	lncRNA	0.36	0.36	0.36	0.36	0	0			0.714286	0.714286	1_to_1	identical gene model		4	4	1	1														0
Blood	ENSG00000243641	OR13C7	ENSG00000243641	ENSG00000243641	polymorphic_pseudogene	polymorphic_pseudogene					0	0					1_to_1	identical gene model		1	1	1	1														0
Blood	ENSG00000243642	RN7SL526P	ENSG00000243642	ENSG00000243642	misc_RNA	misc_RNA	9.18286	5.52977	6.575	3.97	0	0			0	0	1_to_1	exon_length_diff	0.969279	1	1	1	1	diff_parts_same_contig													0
Blood	ENSG00000243646	IL10RB	ENSG00000243646	ENSG00000243646	protein_coding	protein_coding	27.8642	27.6898	25.78	25.63	1	1	0.00272998	9.99467e-85	0.971242	0.971242	1_to_1	identical gene model		7;6;6;6;4;2;2	7;6;6;4;6;2;2	7	7	diff_parts_same_contig, new_contig_added		GRC Housekeeping				1	Inflammatory bowel disease 25, early onset, autosomal recessive;{Hepatitis B virus, susceptibility to}	3;3	known_molec_cause;known_molec_cause	0	Orphanet_238569	0.64296	0
Blood	ENSG00000243648		ENSG00000243648	ENSG00000243648	processed_pseudogene	processed_pseudogene	3.3241	3.30267	2.63	2.62	1	1	0.00273002	9.99467e-85	0.0249221	0.0249221	1_to_1	identical gene model		1	1	1	1	diff_parts_same_contig													0
Blood	ENSG00000243649	CFB	ENSG00000243649	ENSG00000243649	protein_coding	protein_coding	1.50886	1.49976	1.13	1.12	1	1	0.00273003	9.99467e-85	0.759067	0.759067	1_to_1	identical gene model		18;12;6;6;4;2;4;2;4;4;2;9;6;2	4;2;18;6;12;6;6;4;2;9;2;4;4;2	14	14			Variation, Path Problem, GRC Housekeeping	Variation, Path Problem, GRC Housekeeping			1	?Complement factor B deficiency;C2 deficiency;{Hemolytic uremic syndrome, atypical, susceptibility to, 4};{Macular degeneration, age-related, 14, reduced risk of}	3;3;3;3	known_molec_cause;known_molec_cause;known_molec_cause;known_molec_cause	0	Orphanet_2134	0.76837	0
Blood	ENSG00000243650	RN7SL834P	ENSG00000243650	ENSG00000243650	misc_RNA	misc_RNA	17.8934	17.5242	14.2	13.8	1	1	0.000153984	0.937827	0	0	1_to_1	exon_length_diff	0.998601	1	1	1	1	diff_parts_same_contig													0
Blood	ENSG00000243655		ENSG00000243655	ENSG00000243655	lncRNA	lncRNA					0	0					1_to_1	identical gene model		2	2	1	1	new_contig_added		Path Problem	Path Problem	High Signal Region	High Signal Region								0
Blood	ENSG00000243658	MTND5P16	ENSG00000243658	ENSG00000243658	unprocessed_pseudogene	unprocessed_pseudogene	0.513333	0.506667	0.31	0.31	0	0			0	0	1_to_1	identical gene model		1	1	1	1														0
Blood	ENSG00000243659		ENSG00000243659	ENSG00000243659	processed_pseudogene	processed_pseudogene	3.85	3.83	4.73	4.7	0	0			0	0	1_to_1	identical gene model		2	2	1	1	new_contig_added		GRC Housekeeping, Path Problem, Clone Problem	GRC Housekeeping, Path Problem										0
Blood	ENSG00000243660	ZNF487	ENSG00000243660	ENSG00000243660	protein_coding	protein_coding	7.78297	7.73609	7.2	7.14	1	1	0.00273022	9.99467e-85	0.84476	0.84476	1_to_1	identical gene model		4;4;2;3;2;1;4	4;4;4;3;2;1	7	6				GRC Housekeeping							0	EFO_0004309	0.40191	0
Blood	ENSG00000243661	WBP1LP1		ENSG00000243661		processed_pseudogene		1.88832		1.27		1				0	hg38_spec_gene				1		1	new_contig_added			GRC Housekeeping, Clone Problem, Unknown										0
Blood	ENSG00000243663	RPS4XP14	ENSG00000243663	ENSG00000243663	processed_pseudogene	processed_pseudogene	3.42682	3.27273	0.72	0.715	0	0			0.1625	0.1625	1_to_1	identical gene model		1	1	1	1														0
Blood	ENSG00000243664	RPS29P12	ENSG00000243664	ENSG00000243664	processed_pseudogene	processed_pseudogene	21.42	21.28	21.42	21.28	0	0			0	0	1_to_1	identical gene model		1	1	1	1			Localization Problem	Localization Problem										0
Blood	ENSG00000243667	DNAAF10	ENSG00000243667	ENSG00000243667	protein_coding	protein_coding	5.80176	5.76608	5.395	5.36	1	1	0.00272945	9.99467e-85	0.760491	0.760463	1_to_1	identical gene model		8;7;7;4;2;10	10;8;4;7;7;2	6	6											0	EFO_0004980	0.36163	0
Blood	ENSG00000243669	RPL34P23	ENSG00000243669	ENSG00000243669	processed_pseudogene	processed_pseudogene					0	0					1_to_1	identical gene model		1	1	1	1														0
Blood	ENSG00000243671	RN7SL761P	ENSG00000243671	ENSG00000243671	misc_RNA	misc_RNA					0	0					1_to_1	exon_length_diff	0.998561	1	1	1	1														0
Blood	ENSG00000243672	RPS3AP40	ENSG00000243672	ENSG00000243672	processed_pseudogene	processed_pseudogene	1.02286	1.01607	0.74	0.735	0	0			0	0	1_to_1	identical gene model		1	1	1	1														0
Blood	ENSG00000243674	OR7E66P	ENSG00000243674	ENSG00000243674	unprocessed_pseudogene	unprocessed_pseudogene	9.48	8.94333	2.92	2.9	0	0			0.7	0.7	1_to_1	identical gene model		1	1	1	1														0
Blood	ENSG00000243675	RPL35AP9	ENSG00000243675	ENSG00000243675	processed_pseudogene	processed_pseudogene	5.42875	5.395	3.915	3.89	0	0			0	0	1_to_1	identical gene model		1	1	1	1														0
Blood	ENSG00000243678	NME2	ENSG00000243678	ENSG00000243678	protein_coding	protein_coding	64.0827	63.6771	56.105	55.74	1	1	0.00288236	9.67561e-59	0.976066	0.976068	1_to_1	identical gene model		4;4;2;5;5;5;5;3;2	5;5;5;5;4;2;4;3;2	9	9			GRC Housekeeping, Path Problem, Gap	GRC Housekeeping, Gap							0	EFO_0004339	0.36916	0
Blood	ENSG00000243679		ENSG00000243679	ENSG00000243679	processed_pseudogene	processed_pseudogene	159.474	158.505	157.425	156.44	1	1	0.00241853	8.49567e-33	0.00439387	0.00398483	1_to_1	identical gene model		1	1	1	1														0
Blood	ENSG00000243680	RPL37P23	ENSG00000243680	ENSG00000243680	processed_pseudogene	processed_pseudogene	5.8229	5.78355	4.62	4.59	0	0			0.0176768	0.0176768	1_to_1	identical gene model		1	1	1	1	diff_parts_same_contig													0
Blood	ENSG00000243686	RPLP1P11	ENSG00000243686	ENSG00000243686	processed_pseudogene	processed_pseudogene					0	0			1	1	1_to_1	identical gene model		1	1	1	1														0
Blood	ENSG00000243687	RPL35AP10	ENSG00000243687	ENSG00000243687	processed_pseudogene	processed_pseudogene	2.49333	2.47333	2.43	2.41	0	0			0	0	1_to_1	identical gene model		1	1	1	1	diff_parts_same_contig													0
Blood	ENSG00000243694	LINC02027	ENSG00000243694	ENSG00000243694	lncRNA	lncRNA	0.5725	0.5675	0.315	0.305	0	0			0.166667	0.166667	1_to_1	identical gene model		2;3;3;4;3	3;3;2;4;3	5	5											0	EFO_0000182	0.056162	0
Blood	ENSG00000243695		ENSG00000243695	ENSG00000243695	processed_pseudogene	processed_pseudogene					0	0			1	1	1_to_1	identical gene model		1	1	1	1			Gap, GRC Housekeeping	Gap, GRC Housekeeping										0
Blood	ENSG00000243696		ENSG00000243696	ENSG00000243696	protein_coding	protein_coding	6.21389	6.18443	5.97	5.955	1	1	-0.000171554	0.85207	0.736637	0.736258	1_to_1	identical gene model	0.999996	24;2;4	24;2;4	3	3	new_contig_added, diff_parts_same_contig										0	MONDO_0018531	0.016013	0
Blood	ENSG00000243697	RPL7AP63	ENSG00000243697	ENSG00000243697	processed_pseudogene	processed_pseudogene	1.52289	1.51403	1.18	1.17	1	1	0.00273003	9.99467e-85	0	0	1_to_1	identical gene model		1	1	1	1														0
Blood	ENSG00000243700	RN7SL598P	ENSG00000243700	ENSG00000243700	misc_RNA	misc_RNA					0	0					1_to_1	exon_length_diff	0.997959	1	1	1	1														0
Blood	ENSG00000243701	DUBR	ENSG00000243701	ENSG00000243701	lncRNA	lncRNA	0.479773	0.477045	0.27	0.27	1	1	0.00273002	9.99467e-85	0.913037	0.913037	1_to_1	identical gene model		3;2;2;4;3;5;4;4;1;5;2;3;3;4;4;5;2;3;5;2;3;4;3;3;2;4;2;5;3;3;4;4;2	5;2;3;5;1;2;3;2;2;3;4;3;2;4;4;4;4;3;5;3;3;4;4;3;3;5;3;5;2;4;2;2;4	33	33	diff_parts_same_contig				Low Mappability						0	EFO_0005578	0.0057533	0
Blood	ENSG00000243702	RN7SL638P	ENSG00000243702	ENSG00000243702	misc_RNA	misc_RNA					0	0					1_to_1	exon_length_diff	0.998621	1	1	1	1														0
Blood	ENSG00000243704	RN7SL105P	ENSG00000243704	ENSG00000243704	misc_RNA	misc_RNA	6.64758	6.39176	5.32	5.025	0	0			0	0	1_to_1	exon_length_diff	0.998662	1	1	1	1	diff_parts_same_contig													0
Blood	ENSG00000243705		ENSG00000243705	ENSG00000243705	processed_pseudogene	processed_pseudogene					0	0					1_to_1	identical gene model		1	1	1	1														0
Blood	ENSG00000243708	PLA2G4B	ENSG00000243708	ENSG00000243708	protein_coding	protein_coding	5.23196	5.20037	4.015	3.985	1	1	0.00273	9.99467e-85	0.990155	0.990155	1_to_1	identical gene model		21;20;10;12;3;2	21;20;10;12;3;2	6	6											0	EFO_0004713	0.17208	0
Blood	ENSG00000243709	LEFTY1	ENSG00000243709	ENSG00000243709	protein_coding	protein_coding	1.61052	1.60036	1.305	1.295	1	1	0.00273005	9.99467e-85	0.535977	0.535977	1_to_1	identical gene model		4;2	4;2	2	2	diff_parts_same_contig										0	EFO_0004980	0.091435	0
Blood	ENSG00000243710	CFAP57	ENSG00000243710	ENSG00000243710	protein_coding	protein_coding	0.498421	0.496316	0.19	0.19	0	0			0.913884	0.913884	1_to_1	identical gene model		23;4;4;11;4;13;2;24	23;11;24;4;4;13;2;4	8	8			Clone Problem								0	Orphanet_244	0.26106	0
Blood	ENSG00000243711	RPL21P116	ENSG00000243711	ENSG00000243711	processed_pseudogene	processed_pseudogene	1.222	1.216	1.21	1.2	0	0			0.285714	0.285714	1_to_1	identical gene model		1	1	1	1	diff_parts_same_contig													0
Blood	ENSG00000243715	CACNA2D3-AS1	ENSG00000243715	ENSG00000243715	lncRNA	lncRNA	0.29	0.29	0.26	0.26	0	0			0	0	1_to_1	identical gene model		7	7	1	1	new_contig_added, diff_parts_same_contig													0
Blood	ENSG00000243716	NPIPB5	ENSG00000243716	ENSG00000243716	protein_coding	protein_coding	121.633	120.993	114.86	114.28	1	1	-0.00145273	0.0513961	0.987838	0.989369	1_to_1	transcript_count_diff		3;23;11;7;3;5;8;9;7;2;2;3;4;7;3;4;4;9;3;6;4;4;5;4	9;23;7;8;2;9;11;7;3;9;7;6;4;3;5;3;4;6;4;5;3;4;4;2;4	24	25			Unknown, Path Problem	Unknown, Path Problem							0	EFO_0004338	0.02139	0
Blood	ENSG00000243720	RPL21P127	ENSG00000243720	ENSG00000243720	processed_pseudogene	processed_pseudogene	3.565	3.545	3.565	3.545	0	0			0	0	1_to_1	identical gene model		1	1	1	1	diff_parts_same_contig													0
Blood	ENSG00000243721	RPL23AP63	ENSG00000243721	ENSG00000243721	processed_pseudogene	processed_pseudogene					0	0			1	1	1_to_1	identical gene model		1	1	1	1														0
Blood	ENSG00000243723	RN7SL393P	ENSG00000243723	ENSG00000243723	misc_RNA	misc_RNA	4.43	4.5	4.43	4.5	0	0			0	0	1_to_1	exon_length_diff	0.998658	1	1	1	1	diff_parts_same_contig		Path Problem	Path Problem										0
Blood	ENSG00000243725	TTC4	ENSG00000243725	ENSG00000243725	protein_coding	protein_coding	2.36254	2.34515	2.02	2.005	1	1	0.00273	9.99467e-85	0.983706	0.983707	1_to_1	identical gene model		10;10;2;3	10;3;10;2	4	4	diff_parts_same_contig		Clone Problem								0	EFO_0000756	0.02335	0
Blood	ENSG00000243729	OR5V1	ENSG00000243729	ENSG00000243729	protein_coding	protein_coding	0.39	0.383333	0.29	0.28	0	0			0.25	0.25	1_to_1	identical gene model		4;1;2	2;4;1	3	3			Path Problem, Variation, GRC Housekeeping	Path Problem, Variation, GRC Housekeeping							0	MONDO_0005090	0.26329	0
Blood	ENSG00000243730	RPL29P3	ENSG00000243730	ENSG00000243730	processed_pseudogene	processed_pseudogene					0	0			1	1	1_to_1	identical gene model		1	1	1	1														0
Blood	ENSG00000243733		ENSG00000243733	ENSG00000243733	lncRNA	lncRNA					0	0					1_to_1	identical gene model		2	2	1	1														0
Blood	ENSG00000243738	RN7SL181P	ENSG00000243738	ENSG00000243738	misc_RNA	misc_RNA	9.44378	9.26784	6.79	6.66	0	0			0	0	1_to_1	exon_length_diff	0.999278	1	1	1	1														0
Blood	ENSG00000243742	RPLP0P2	ENSG00000243742	ENSG00000243742	transcribed_processed_pseudogene	transcribed_processed_pseudogene	0.906667	0.9	0.25	0.25	0	0			0.25	0.25	1_to_1	identical gene model		3;3;4;1;2;5	5;4;3;3;2;1	6	6	new_contig_added, diff_parts_same_contig										0	Orphanet_2968	0.019218	0
Blood	ENSG00000243744		ENSG00000243744	ENSG00000243744	processed_pseudogene	processed_pseudogene	0.96	0.95	0.96	0.95	0	0			0	0	1_to_1	identical gene model		1	1	1	1	diff_parts_same_contig													0
Blood	ENSG00000243746	EEF1A1P10	ENSG00000243746	ENSG00000243746	processed_pseudogene	processed_pseudogene	0.970692	0.964717	0.67	0.66	1	1	0.00273001	9.99467e-85	0.00209644	0.00209644	1_to_1	identical gene model		1	1	1	1														0
Blood	ENSG00000243749	TMEM35B	ENSG00000243749	ENSG00000243749	protein_coding	protein_coding	34.8293	34.6084	32.13	31.96	1	1	0.00272913	9.99467e-85	0.753587	0.753587	1_to_1	identical gene model		3	3	1	1			Clone Problem								0	EFO_0011011	0.086883	0
Blood	ENSG00000243753	HLA-L	ENSG00000243753	ENSG00000243753	transcribed_unprocessed_pseudogene	transcribed_unprocessed_pseudogene	1.94625	1.93431	1.72	1.71	1	1	0.00272985	9.99467e-85	0.695812	0.695812	1_to_1	identical gene model		5;7;6	6;7;5	3	3			Path Problem, Variation, GRC Housekeeping	Path Problem, Variation, GRC Housekeeping							0	EFO_0000311	0.0081308	0
Blood	ENSG00000243758	RPL35AP15	ENSG00000243758	ENSG00000243758	processed_pseudogene	processed_pseudogene					0	0					1_to_1	identical gene model		1	1	1	1														0
Blood	ENSG00000243759	ST13P15	ENSG00000243759	ENSG00000243759	processed_pseudogene	processed_pseudogene	1.12659	1.11935	0.94	0.935	1	1	0.00273003	9.99467e-85	0.34546	0.34464	1_to_1	identical gene model		1	1	1	1														0
Blood	ENSG00000243761	RPL32P4	ENSG00000243761	ENSG00000243761	processed_pseudogene	processed_pseudogene					0	0					1_to_1	identical gene model		1	1	1	1	diff_parts_same_contig			GRC Housekeeping										0
Blood	ENSG00000243762		ENSG00000243762	ENSG00000243762	lncRNA	lncRNA	1.89051	1.87881	1.35	1.34	0	0			0.991963	0.991963	1_to_1	identical gene model		2	2	1	1	diff_parts_same_contig		GRC Housekeeping, Localization Problem, Clone Problem	Clone Problem										0
Blood	ENSG00000243766	HOTTIP	ENSG00000243766	ENSG00000243766	lncRNA	lncRNA	0.216	0.216	0.25	0.25	0	0			0.375	0.375	1_to_1	identical gene model		2;2;2;2	2;2;2;2	4	4	diff_parts_same_contig										0	EFO_0000182	0.10636	0
Blood	ENSG00000243770	RN7SL65P	ENSG00000243770	ENSG00000243770	misc_RNA	misc_RNA		5.97		5.97	0	0				0	1_to_1	exon_length_diff	0.838248	1	1	1	1														0
Blood	ENSG00000243771		ENSG00000243771	ENSG00000243771	processed_pseudogene	processed_pseudogene	2.39778	2.38778	1.72	1.71	0	0			0	0	1_to_1	identical gene model		1	1	1	1	diff_parts_same_contig													0
Blood	ENSG00000243772	KIR2DL3	ENSG00000243772	ENSG00000243772	protein_coding	protein_coding	9.00571	10.9486	6.9	9.03	1	1	-0.469814	7.71784e-18	0.0420357	0.0655903	1_to_1	identical gene model		8	8	1	1	new_contig_added, diff_parts_same_contig	yes	Variation, GRC Housekeeping	Variation, GRC Housekeeping, Clone Problem, Localization Problem							0	EFO_0001663	0.11087	0
Blood	ENSG00000243775	OSTCP1	ENSG00000243775	ENSG00000243775	transcribed_processed_pseudogene	transcribed_processed_pseudogene	1.30769	1.25115	0.415	0.405	0	0			0	0	1_to_1	identical gene model		1;3	3;1	2	2														0
Blood	ENSG00000243777		ENSG00000243777	ENSG00000243777	processed_pseudogene	processed_pseudogene	1.442	1.436	1.075	1.07	0	0			0	0	1_to_1	identical gene model		1	1	1	1	diff_parts_same_contig													0
Blood	ENSG00000243779	RPL36AP49	ENSG00000243779	ENSG00000243779	processed_pseudogene	processed_pseudogene	2.29	2.28	2.29	2.28	0	0			0.6	0.6	1_to_1	identical gene model		1	1	1	1			Variation	Variation										0
Blood	ENSG00000243780		ENSG00000243780	ENSG00000243780	processed_pseudogene	processed_pseudogene					0	0					1_to_1	identical gene model		1	1	1	1														0
Blood	ENSG00000243781		ENSG00000243781	ENSG00000243781	transcribed_processed_pseudogene	transcribed_processed_pseudogene					0	0			1	1	1_to_1	identical gene model		1	1	1	1														0
Blood	ENSG00000243782	RN7SL78P	ENSG00000243782	ENSG00000243782	misc_RNA	misc_RNA	5.92286	5.69429	4.74	4.56	0	0			0	0	1_to_1	exon_length_diff	0.997865	1	1	1	1														0
Blood	ENSG00000243789	JMJD7	ENSG00000243789	ENSG00000243789	protein_coding	protein_coding	2.43962	2.42462	1.58	1.575	1	1	0.00273003	9.99467e-85	0.993129	0.993129	1_to_1	identical gene model		8;3;7;7;4;2	8;7;7;3;2;4	6	6											0	EFO_0004696	0.24186	0
Blood	ENSG00000243792	OR7E89P	ENSG00000243792	ENSG00000243792	transcribed_unprocessed_pseudogene	transcribed_unprocessed_pseudogene	0.915	0.91	0.915	0.91	0	0			0	0	1_to_1	identical gene model		1	1	1	1			Path Problem	Path Problem										0
Blood	ENSG00000243794	SNRPCP10	ENSG00000243794	ENSG00000243794	processed_pseudogene	processed_pseudogene					0	0					1_to_1	identical gene model		1	1	1	1														0
Blood	ENSG00000243795	LINC02044	ENSG00000243795	ENSG00000243795	lncRNA	lncRNA	0.78009	0.77473	0.635	0.63	1	1	0.00272997	9.99467e-85	0	0	1_to_1	identical gene model		4	4	1	1											0	EFO_1000044	0.038784	0
Blood	ENSG00000243797		ENSG00000243797	ENSG00000243797	lncRNA	lncRNA	1.24306	1.23581	0.855	0.855	0	0			0	0	1_to_1	identical gene model		4;5;5;5	5;4;5;5	4	4	new_contig_added, diff_parts_same_contig										0	EFO_0000305	0.015997	0
Blood	ENSG00000243799	PEX5L-AS1	ENSG00000243799	ENSG00000243799	lncRNA	lncRNA	0.85	0.846667	0.78	0.78	0	0			0	0	1_to_1	identical gene model		2	2	1	1														0
Blood	ENSG00000243801	RN7SL461P	ENSG00000243801	ENSG00000243801	misc_RNA	misc_RNA					0	0					1_to_1	exon_length_diff	0.999293	1	1	1	1														0
Blood	ENSG00000243802		ENSG00000243802	ENSG00000243802	processed_pseudogene	processed_pseudogene	3.25	3.22867	2.6	2.58	0	0			0.501702	0.501702	1_to_1	identical gene model		1	1	1	1														0
Blood	ENSG00000243806	RPL7P18	ENSG00000243806	ENSG00000243806	processed_pseudogene	processed_pseudogene	3.17412	3.15433	2.3	2.28	1	1	0.00273	9.99467e-85	0	0	1_to_1	identical gene model		1	1	1	1	diff_parts_same_contig													0
Blood	ENSG00000243810	CFAP61-AS1	ENSG00000243810	ENSG00000243810	lncRNA	lncRNA	1.43385	1.42615	1.14	1.13	0	0			0	0	1_to_1	identical gene model		3	3	1	1	diff_parts_same_contig										0	EFO_0000182	0.0051194	0
Blood	ENSG00000243811	APOBEC3D	ENSG00000243811	ENSG00000243811	protein_coding	protein_coding	1.29946	1.29182	1.16	1.15	1	1	0.00273001	9.99467e-85	0.990532	0.990533	1_to_1	identical gene model		7;4;4	4;7;4	3	3	diff_parts_same_contig		Variation, Clone Problem	Variation, Clone Problem							0	EFO_0007629	0.15525	0
Blood	ENSG00000243813		ENSG00000243813	ENSG00000243813	processed_pseudogene	processed_pseudogene	2.595	2.595	2.595	2.595	0	0			0	0	1_to_1	identical gene model		1	1	1	1														0
Blood	ENSG00000243817	RN7SL189P	ENSG00000243817	ENSG00000243817	misc_RNA	misc_RNA					0	0					1_to_1	exon_length_diff	0.998616	1	1	1	1	diff_parts_same_contig													0
Blood	ENSG00000243818		ENSG00000243818	ENSG00000243818	lncRNA	lncRNA	0.805	0.8	0.805	0.8	0	0			0.763636	0.763636	1_to_1	identical gene model		5;2;5;3;3;5;4;3;3;4;5;4;4;4;6;2;2;3;6;6;3	3;4;5;4;3;2;5;6;6;6;3;4;4;3;3;3;5;5;4;2;2	21	21	diff_parts_same_contig										0	EFO_0000305	0.03732	0
Blood	ENSG00000243819	RN7SL832P	ENSG00000243819	ENSG00000243819	lncRNA	lncRNA	1.73365	1.6525	1.22	1.175	1	1	0.0808843	3.04887e-09	0	0.056608	1_to_1	identical gene model		1	1	1	1														0
Blood	ENSG00000243822		ENSG00000243822	ENSG00000243822	processed_pseudogene	processed_pseudogene					0	0					1_to_1	identical gene model		1	1	1	1														0
Blood	ENSG00000243824	RPL12P6	ENSG00000243824	ENSG00000243824	processed_pseudogene	processed_pseudogene	14.2236	14.131	12.21	12.16	1	1	0.00273006	9.99467e-85	0.133353	0.133353	1_to_1	identical gene model		1	1	1	1	diff_parts_same_contig													0
Blood	ENSG00000243828		ENSG00000243828	ENSG00000243828	transcribed_processed_pseudogene	transcribed_processed_pseudogene	1.68	1.67	1.68	1.67	0	0			0	0	1_to_1	identical gene model		1;2;2	2;2;1	3	3	diff_parts_same_contig		GRC Housekeeping	GRC Housekeeping										0
Blood	ENSG00000243829		ENSG00000243829	ENSG00000243829	processed_pseudogene	processed_pseudogene	10.4964	10.4281	8.57	8.52	1	1	0.00272997	9.99467e-85	0.00340721	0.00340721	1_to_1	identical gene model		1	1	1	1	diff_parts_same_contig													0
Blood	ENSG00000243830		ENSG00000243830	ENSG00000243830	processed_pseudogene	processed_pseudogene	0.748333	0.748333	0.715	0.715	0	0			0.142857	0.142857	1_to_1	identical gene model		1	1	1	1			Variation	Variation										0
Blood	ENSG00000243831		ENSG00000243831	ENSG00000243831	unprocessed_pseudogene	unprocessed_pseudogene					0	0					1_to_1	identical gene model		2	2	1	1														0
Blood	ENSG00000243832	LINC02000	ENSG00000243832	ENSG00000243832	lncRNA	lncRNA	1.68	1.66	1.68	1.66	0	0			0	0	1_to_1	identical gene model		2	2	1	1											0	EFO_0005842	0.017593	0
Blood	ENSG00000243836	WDR86-AS1	ENSG00000243836	ENSG00000243836	lncRNA	lncRNA	12.4157	12.3353	10.52	10.48	1	1	0.00272993	9.99467e-85	0.477793	0.477793	1_to_1	identical gene model		3;2;4;6	6;4;2;3	4	4	hg19_errors_corrected										0	HP_0001636	0.0024213	0
Blood	ENSG00000243838	PSMC1P7	ENSG00000243838	ENSG00000243838	processed_pseudogene	processed_pseudogene	0.626944	0.622222	0.49	0.485	0	0			0	0	1_to_1	identical gene model		1	1	1	1														0
Blood	ENSG00000243844	RPL17P33	ENSG00000243844	ENSG00000243844	processed_pseudogene	processed_pseudogene					0	0					1_to_1	identical gene model		1	1	1	1	diff_parts_same_contig													0
Blood	ENSG00000243845	RN7SL30P	ENSG00000243845	ENSG00000243845	misc_RNA	misc_RNA	3.645	3.55	3.645	3.55	0	0			0	0	1_to_1	exon_length_diff	0.998693	1	1	1	1														0
Blood	ENSG00000243847	RN7SL610P	ENSG00000243847	ENSG00000243847	misc_RNA	misc_RNA	8.93588	8.69176	7	6.82	0	0			0	0	1_to_1	exon_length_diff	0.998625	1	1	1	1	diff_parts_same_contig													0
Blood	ENSG00000243849	CFAP44-AS1	ENSG00000243849	ENSG00000243849	lncRNA	lncRNA	0.590833	0.586667	0.48	0.48	0	0			0	0	1_to_1	identical gene model		2;6;7	7;2;6	3	3														0
Blood	ENSG00000243853	ALDH7A1P3	ENSG00000243853	ENSG00000243853	processed_pseudogene	processed_pseudogene	5.24909	5.20727	3.55	3.52	0	0			0	0	1_to_1	identical gene model		1	1	1	1														0
Blood	ENSG00000243854	RN7SL67P	ENSG00000243854	ENSG00000243854	misc_RNA	misc_RNA	13.15	13.2233	17.3	17.41	0	0			0	0	1_to_1	exon_length_diff	0.999327	1	1	1	1														0
Blood	ENSG00000243855	RPL12P5	ENSG00000243855	ENSG00000243855	processed_pseudogene	processed_pseudogene					0	0					1_to_1	identical gene model		1	1	1	1														0
Blood	ENSG00000243856	RN7SL551P	ENSG00000243856	ENSG00000243856	misc_RNA	misc_RNA					0	0					1_to_1	exon_length_diff	0.998658	1	1	1	1														0
Blood	ENSG00000243859	RPL5P17	ENSG00000243859	ENSG00000243859	processed_pseudogene	processed_pseudogene	0.843	0.839	0.48	0.48	0	0			0.136364	0.136364	1_to_1	identical gene model		1	1	1	1	diff_parts_same_contig													0
Blood	ENSG00000243861		ENSG00000243861	ENSG00000243861	lncRNA	lncRNA					0	0					1_to_1	identical gene model		2	2	1	1														0
Blood	ENSG00000243864	RPS3AP50	ENSG00000243864	ENSG00000243864	processed_pseudogene	processed_pseudogene	2.805	2.795	2.805	2.795	0	0			0	0	1_to_1	identical gene model		2	2	1	1	diff_parts_same_contig													0
Blood	ENSG00000243870	RN7SL236P	ENSG00000243870	ENSG00000243870	misc_RNA	misc_RNA	8.27304	8.28667	5.65	5.5	0	0			0	0	1_to_1	exon_length_diff	0.998592	1	1	1	1	diff_parts_same_contig			Localization Problem										0
Blood	ENSG00000243871	RN7SL487P	ENSG00000243871	ENSG00000243871	misc_RNA	misc_RNA	6.40889	5.196	4.64	3.28	0	0			0	0	1_to_1	exon_length_diff	0.970349	1	1	1	1														0
Blood	ENSG00000243872	RN7SL464P	ENSG00000243872	ENSG00000243872	misc_RNA	misc_RNA	86.01	82	86.01	82	0	0			0	0	1_to_1	exon_length_diff	0.997306	1	1	1	1														0
Blood	ENSG00000243873	HMGB1P36	ENSG00000243873	ENSG00000243873	processed_pseudogene	processed_pseudogene					0	0					1_to_1	identical gene model		2	2	1	1	diff_parts_same_contig													0
Blood	ENSG00000243877	HMGB1P38	ENSG00000243877	ENSG00000243877	processed_pseudogene	processed_pseudogene					0	0					1_to_1	identical gene model		1	1	1	1	diff_parts_same_contig													0
Blood	ENSG00000243883	RN7SL419P	ENSG00000243883	ENSG00000243883	misc_RNA	misc_RNA	7.232	7.35333	4.5	4.59	0	0			0	0	1_to_1	exon_length_diff	0.998616	1	1	1	1														0
Blood	ENSG00000243885		ENSG00000243885	ENSG00000243885	lncRNA	lncRNA					0	0					1_to_1	identical gene model		2	2	1	1											0	EFO_1000189	0.0088504	0
Blood	ENSG00000243886		ENSG00000243886	ENSG00000243886	processed_pseudogene	processed_pseudogene	1.25	1.24	1.25	1.24	0	0			0	0	1_to_1	identical gene model		1	1	1	1														0
Blood	ENSG00000243888		ENSG00000243888	ENSG00000243888	lncRNA	lncRNA					0	0			1	1	1_to_1	identical gene model		2	2	1	1			Variation	Variation										0
Blood	ENSG00000243889	TRBV8-1	ENSG00000243889	ENSG00000243889	TR_V_pseudogene	TR_V_pseudogene					0	0					1_to_1	identical gene model	0.997847	1	1	1	1	new_contig_added		Unknown	Unknown										0
Blood	ENSG00000243894	RPS3AP16	ENSG00000243894	ENSG00000243894	processed_pseudogene	processed_pseudogene	0.86	0.853333	0.74	0.73	0	0			0.4	0.4	1_to_1	identical gene model		1	1	1	1			GRC Housekeeping, Localization Problem											0
Blood	ENSG00000243896	OR2A7	ENSG00000243896	ENSG00000243896	protein_coding	protein_coding	0.777921	0.772753	0.59	0.59	1	1	0.00273002	9.99467e-85	0.901268	0.901268	1_to_1	identical gene model		1;2	1;2	2	2			Variation	Variation		Low Mappability					0	MONDO_0008170	0.18479	0
Blood	ENSG00000243900	RN7SL320P	ENSG00000243900	ENSG00000243900	misc_RNA	misc_RNA					0	0			1	1	1_to_1	exon_length_diff	0.867366	1	1	1	1	diff_parts_same_contig													0
Blood	ENSG00000243902	ELFN2	ENSG00000243902	ENSG00000243902	lncRNA	lncRNA	0.426	0.423333	0.22	0.22	0	0			0	0	1_to_1	identical gene model		3;3	3;3	2	2	new_contig_added, diff_parts_same_contig		GRC Housekeeping, Clone Problem	GRC Housekeeping, Clone Problem							0	EFO_0000519	0.076852	0
Blood	ENSG00000243903		ENSG00000243903	ENSG00000243903	lncRNA	lncRNA					0	0					1_to_1	identical gene model		3	3	1	1														0
Blood	ENSG00000243904	RPSAP5	ENSG00000243904	ENSG00000243904	processed_pseudogene	processed_pseudogene	0.57	0.57	0.57	0.57	0	0			0.793873	0.793873	1_to_1	identical gene model		1	1	1	1	diff_parts_same_contig													0
Blood	ENSG00000243905	RN7SL679P	ENSG00000243905	ENSG00000243905	misc_RNA	misc_RNA					0	0					1_to_1	exon_length_diff	0.998026	1	1	1	1			Clone Problem	Clone Problem										0
Blood	ENSG00000243910	TUBA4B	ENSG00000243910	ENSG00000243910	protein_coding	protein_coding	0.626442	0.622115	0.425	0.425	1	1	0.00273002	9.99467e-85	0.304073	0.304073	1_to_1	identical gene model		4;4;4	4;4;4	3	3											0	EFO_0000763	0.46197	0
Blood	ENSG00000243911	RN7SL430P	ENSG00000243911	ENSG00000243911	misc_RNA	misc_RNA	14.3257	12.7	9.39	8.35	0	0			0	0	1_to_1	exon_length_diff	0.887054	1	1	1	1	diff_parts_same_contig													0
Blood	ENSG00000243914	RPL5P14	ENSG00000243914	ENSG00000243914	processed_pseudogene	processed_pseudogene	0.914	0.912	0.68	0.68	0	0			0	0	1_to_1	identical gene model		1	1	1	1	diff_parts_same_contig													0
Blood	ENSG00000243915	THAP12P2	ENSG00000243915	ENSG00000243915	processed_pseudogene	processed_pseudogene	0.47	0.466	0.37	0.36	0	0			0	0	1_to_1	identical gene model		2	2	1	1														0
Blood	ENSG00000243916		ENSG00000243916	ENSG00000243916	processed_pseudogene	processed_pseudogene					0	0					1_to_1	identical gene model		1	1	1	1														0
Blood	ENSG00000243918	EIF4BP8	ENSG00000243918	ENSG00000243918	processed_pseudogene	processed_pseudogene	0.52	0.516667	0.45	0.45	0	0			0.7	0.7	1_to_1	identical gene model		1	1	1	1														0
Blood	ENSG00000243920	RPS26P24	ENSG00000243920	ENSG00000243920	processed_pseudogene	processed_pseudogene					0	0					1_to_1	identical gene model		1	1	1	1	diff_parts_same_contig													0
Blood	ENSG00000243925	RPS24P18	ENSG00000243925	ENSG00000243925	processed_pseudogene	processed_pseudogene					0	0					1_to_1	identical gene model		1	1	1	1														0
Blood	ENSG00000243926	TIPARP-AS1	ENSG00000243926	ENSG00000243926	lncRNA	lncRNA	2.27119	2.25678	1.815	1.805	1	1	0.00273002	9.99467e-85	0.676837	0.676837	1_to_1	identical gene model		2;2;2;2	2;2;2;2	4	4														0
Blood	ENSG00000243927	MRPS6	ENSG00000243927	ENSG00000243927	protein_coding	protein_coding	18.3627	18.246	18.35	18.28	1	1	0.00272858	9.99467e-85	0.961669	0.961669	1_to_1	identical gene model		3;5;3;2;5	5;5;3;2;3	5	5	new_contig_added, diff_parts_same_contig		GRC Housekeeping								0	EFO_0004305	0.29164	0
Blood	ENSG00000243929		ENSG00000243929	ENSG00000243929	processed_pseudogene	processed_pseudogene					0	0					1_to_1	identical gene model		1	1	1	1														0
Blood	ENSG00000243930	RPS12P21	ENSG00000243930	ENSG00000243930	processed_pseudogene	processed_pseudogene					0	0			1	1	1_to_1	identical gene model		1	1	1	1	diff_parts_same_contig													0
Blood	ENSG00000243939		ENSG00000243939	ENSG00000243939	processed_pseudogene	processed_pseudogene					0	0					1_to_1	identical gene model		1	1	1	1				GRC Housekeeping										0
Blood	ENSG00000243943	ZNF512	ENSG00000243943	ENSG00000243943	protein_coding	protein_coding	3.90442	3.88023	3.56	3.53	1	1	0.00272986	9.99467e-85	0.996235	0.996235	1_to_1	identical gene model		14;14;15;13;2;2;5;13	15;13;13;14;14;5;2;2	8	8											0	EFO_0004530	0.23741	0
Blood	ENSG00000243944		ENSG00000243944	ENSG00000243944	lncRNA	lncRNA					0	0					1_to_1	identical gene model		3;3;3	3;3;3	3	3														0
Blood	ENSG00000243945		ENSG00000243945	ENSG00000243945	processed_pseudogene	processed_pseudogene					0	0					1_to_1	identical gene model		1	1	1	1														0
Blood	ENSG00000243951	RN7SL308P	ENSG00000243951	ENSG00000243951	misc_RNA	misc_RNA					0	0					1_to_1	identical gene model		1	1	1	1														0
Blood	ENSG00000243953		ENSG00000243953	ENSG00000243953	lncRNA	lncRNA	2.4884	2.4752	1.61	1.6	0	0			0	0	1_to_1	identical gene model		2	2	1	1	diff_parts_same_contig													0
Blood	ENSG00000243954	RN7SL743P	ENSG00000243954	ENSG00000243954	misc_RNA	misc_RNA	6.505	6.33667	4.675	4.55	0	0			0	0	1_to_1	exon_length_diff	0.998658	1	1	1	1														0
Blood	ENSG00000243955	GSTA1	ENSG00000243955	ENSG00000243955	protein_coding	protein_coding	0.582222	0.58	0.44	0.44	0	0			0.854865	0.854865	1_to_1	identical gene model		7;4;5	7;5;4	3	3			Variation, GRC Housekeeping	GRC Housekeeping							0	EFO_0004309	0.42462	0
Blood	ENSG00000243957	RN7SL647P	ENSG00000243957	ENSG00000243957	misc_RNA	misc_RNA					0	0					1_to_1	exon_length_diff	0.998667	1	1	1	1	diff_parts_same_contig													0
Blood	ENSG00000243959	RN7SL684P	ENSG00000243959	ENSG00000243959	misc_RNA	misc_RNA	14.0499	13.8229	11.61	11.33	1	1	-0.00239524	0.303329	0	0	1_to_1	exon_length_diff	0.998639	1	1	1	1	diff_parts_same_contig													0
Blood	ENSG00000243960		ENSG00000243960	ENSG00000243960	lncRNA	lncRNA	1.83573	1.82415	1.44	1.43	0	0			0.992835	0.992835	1_to_1	identical gene model		2;2	2;2	2	2	diff_parts_same_contig		Clone Problem, GRC Housekeeping								0	EFO_0000186	0.0019679	0
Blood	ENSG00000243961	PARAL1	ENSG00000243961	ENSG00000243961	lncRNA	lncRNA	0.36	0.35	0.36	0.35	0	0			0.5	0.5	1_to_1	identical gene model		2	2	1	1	diff_parts_same_contig										0	EFO_0003060	0.024629	0
Blood	ENSG00000243964	RPL23AP65	ENSG00000243964	ENSG00000243964	processed_pseudogene	processed_pseudogene	7.09565	7.04266	3.485	3.47	1	1	0.00273011	9.99467e-85	0.188311	0.188311	1_to_1	identical gene model		1	1	1	1														0
Blood	ENSG00000243967	NBPF5P	ENSG00000243967	ENSG00000243967	transcribed_unprocessed_pseudogene	transcribed_unprocessed_pseudogene	0.304286	0.304286	0.26	0.26	0	0			0.933153	0.933153	1_to_1	identical gene model		10;8	10;8	2	2			Variation, Clone Problem, GRC Housekeeping	Variation							0	EFO_0000621	0.0014783	0
Blood	ENSG00000243968	RN7SL402P	ENSG00000243968	ENSG00000243968	misc_RNA	misc_RNA	7.676	7.446	7.44	7.19	0	0			0	0	1_to_1	exon_length_diff	0.998485	1	1	1	1	diff_parts_same_contig													0
Blood	ENSG00000243969		ENSG00000243969	ENSG00000243969	lncRNA	lncRNA	3.1825	3.1575	2.67	2.65	0	0			0	0	1_to_1	identical gene model		2	2	1	1														0
Blood	ENSG00000243970	PPIEL	ENSG00000243970	ENSG00000243970	transcribed_unprocessed_pseudogene	transcribed_unprocessed_pseudogene	19.2853	19.1603	18.78	18.65	1	1	0.00272846	9.99467e-85	0.877466	0.877468	1_to_1	identical gene model		12;11;7;10;11;5;12;10;12;11;10;2;3;3;4	12;5;2;3;3;4;11;11;10;12;10;10;11;12;7	15	15	new_contig_added, diff_parts_same_contig		Clone Problem								0	EFO_0000289	0.01003	0
Blood	ENSG00000243974	VTI1BP1	ENSG00000243974	ENSG00000243974	processed_pseudogene	processed_pseudogene	0.592	0.588	0.55	0.55	0	0			0.166667	0.166667	1_to_1	identical gene model		1	1	1	1														0
Blood	ENSG00000243976	RN7SL523P	ENSG00000243976	ENSG00000243976	misc_RNA	misc_RNA	8.415	8.555	8.415	8.555	0	0			0	0	1_to_1	exon_length_diff	0.998667	1	1	1	1														0
Blood	ENSG00000243977	H3P13	ENSG00000243977	ENSG00000243977	processed_pseudogene	processed_pseudogene	1.80889	1.78444	0.77	0.76	0	0			0	0	1_to_1	identical gene model		1	1	1	1											0	EFO_0000763	0.068184	0
Blood	ENSG00000243978	RTL9	ENSG00000243978	ENSG00000243978	protein_coding	protein_coding					0	0			1	1	1_to_1	identical gene model		4;3;2	3;4;2	3	3	new_contig_added, diff_parts_same_contig		Localization Problem, Gap								0	EFO_0004611	0.20092	0
Blood	ENSG00000243979		ENSG00000243979	ENSG00000243979	processed_pseudogene	processed_pseudogene	1.21455	1.20727	1.02	1.01	0	0			0.153846	0.153846	1_to_1	identical gene model		2	2	1	1				GRC Housekeeping										0
Blood	ENSG00000243981		ENSG00000243981	ENSG00000243981	transcribed_processed_pseudogene	transcribed_processed_pseudogene	0.55	0.54	0.55	0.54	0	0			0	0	1_to_1	identical gene model		3;4;5	4;3;5	3	3			GRC Housekeeping, Localization Problem		High Signal Region	Low Mappability								0
Blood	ENSG00000243986	ENO1P3	ENSG00000243986	ENSG00000243986	processed_pseudogene	processed_pseudogene	0.585	0.58	0.585	0.58	0	0			0	0	1_to_1	identical gene model		1	1	1	1														0
Blood	ENSG00000243988	RPS24P17	ENSG00000243988	ENSG00000243988	processed_pseudogene	processed_pseudogene	4.736	4.70029	2.65	2.64	0	0			0.0472222	0.0472222	1_to_1	identical gene model		1	1	1	1														0
Blood	ENSG00000243989	ACY1	ENSG00000243989	ENSG00000243989	protein_coding	protein_coding	2.92198	2.90203	2.1	2.09	1	1	0.00273	9.99467e-85	0.99561	0.99561	1_to_1	identical gene model		15;6;12;4;9;14;13;2;13;13;2;14;10;8;15;12;14;6;2;4;7;8;3;9;9;4;3;1;10	2;8;14;14;13;13;13;12;15;9;9;12;14;15;9;8;10;4;3;10;6;1;7;6;2;4;4;2;3	29	29	diff_parts_same_contig		Variation	Variation			1	Aminoacylase 1 deficiency	3	known_molec_cause	0	EFO_1001981	0.78887	0
Blood	ENSG00000243991	RN7SL447P	ENSG00000243991	ENSG00000243991	misc_RNA	misc_RNA					0	0					1_to_1	exon_length_diff	0.903172	1	1	1	1														0
Blood	ENSG00000243995		ENSG00000243995	ENSG00000243995	transcribed_unprocessed_pseudogene	transcribed_unprocessed_pseudogene					0	0					1_to_1	identical gene model		3;2	3;2	2	2	diff_parts_same_contig													0
Blood	ENSG00000244002	RPSAP39	ENSG00000244002	ENSG00000244002	processed_pseudogene	processed_pseudogene	0.455	0.455	0.455	0.455	0	0			0.333333	0.333333	1_to_1	identical gene model		1	1	1	1	diff_parts_same_contig													0
Blood	ENSG00000244003	RN7SL143P	ENSG00000244003	ENSG00000244003	misc_RNA	misc_RNA	7.62	7.43	7.62	7.43	0	0			0	0	1_to_1	exon_length_diff	0.998653	1	1	1	1														0
Blood	ENSG00000244004	RPS3AP19	ENSG00000244004	ENSG00000244004	processed_pseudogene	processed_pseudogene	0.86125	0.8525	0.65	0.645	0	0			0	0	1_to_1	exon_count_diff		4	1	1	1	diff_parts_same_contig		Gap, GRC Housekeeping, Localization Problem	GRC Housekeeping										0
Blood	ENSG00000244005	NFS1	ENSG00000244005	ENSG00000244005	protein_coding	protein_coding	7.25782	7.21421	6.935	6.895	1	1	0.00251592	1.20926e-22	0.972553	0.972549	1_to_1	identical gene model		5;13;13;13;7;5;6;12;6;2;5;5;4;12	13;13;5;4;13;12;12;2;5;7;6;5;6;5	14	14	new_contig_added, diff_parts_same_contig						1	Combined oxidative phosphorylation deficiency 52	3	known_molec_cause	0	MONDO_0018337;Orphanet_397593	0.36958	0
Blood	ENSG00000244006	RN7SL799P	ENSG00000244006	ENSG00000244006	misc_RNA	misc_RNA	5.19333	5.12	4.11	4.04	0	0			0	0	1_to_1	exon_length_diff	0.870935	1	1	1	1	diff_parts_same_contig		Gap											0
Blood	ENSG00000244009	B3GAT3P1	ENSG00000244009	ENSG00000244009	processed_pseudogene	processed_pseudogene	1.0112	1.00453	0.72	0.71	0	0			0.108401	0.108401	1_to_1	identical gene model		1	1	1	1														0
Blood	ENSG00000244018	RPL35P6	ENSG00000244018	ENSG00000244018	processed_pseudogene	processed_pseudogene	2.17	2.155	2.17	2.155	0	0			0	0	1_to_1	identical gene model		1	1	1	1														0
Blood	ENSG00000244019	RPS2P24	ENSG00000244019	ENSG00000244019	processed_pseudogene	processed_pseudogene	0.9	0.89	0.9	0.89	0	0			0.5	0.5	1_to_1	identical gene model		1	1	1	1														0
Blood	ENSG00000244020	MT1HL1	ENSG00000244020	ENSG00000244020	protein_coding	protein_coding					0	0					1_to_1	identical gene model		1	1	1	1											0	EFO_0004462	0.077043	0
Blood	ENSG00000244021		ENSG00000244021	ENSG00000244021	processed_pseudogene	processed_pseudogene	3.97354	3.94417	2.33	2.28	1	1	0.00273006	9.99467e-85	0.991385	0.991386	1_to_1	identical gene model		1	1	1	1														0
Blood	ENSG00000244024	LARP7P4	ENSG00000244024	ENSG00000244024	processed_pseudogene	processed_pseudogene					0	0					1_to_1	identical gene model		1	1	1	1	diff_parts_same_contig													0
Blood	ENSG00000244025	KRTAP19-3	ENSG00000244025	ENSG00000244025	protein_coding	protein_coding					0	0					1_to_1	identical gene model		1	1	1	1	diff_parts_same_contig		GRC Housekeeping								0	EFO_0000673;EFO_0000181	0.18479	0
Blood	ENSG00000244026	FAM86DP	ENSG00000244026	ENSG00000244026	transcribed_unprocessed_pseudogene	transcribed_unprocessed_pseudogene	1.53585	1.52638	1.245	1.245	1	1	0.00273002	9.99467e-85	0.975511	0.975511	1_to_1	identical gene model		8;8;5;7;5;5;5	5;7;8;5;5;8;5	7	7			Variation	Variation							0	EFO_0000616	0.0036958	0
Blood	ENSG00000244031	RPS3AP17	ENSG00000244031	ENSG00000244031	processed_pseudogene	processed_pseudogene					0	0					1_to_1	identical gene model		2	2	1	1			GRC Housekeeping, Localization Problem											0
Blood	ENSG00000244033	RN7SL228P	ENSG00000244033	ENSG00000244033	misc_RNA	misc_RNA					0	0					1_to_1	exon_length_diff	0.99868	1	1	1	1				GRC Housekeeping										0
Blood	ENSG00000244034	RN7SL424P	ENSG00000244034	ENSG00000244034	misc_RNA	misc_RNA					0	0					1_to_1	exon_length_diff	0.884902	1	1	1	1	diff_parts_same_contig													0
Blood	ENSG00000244036	UBE2H-DT	ENSG00000244036	ENSG00000244036	lncRNA	lncRNA	1.47526	1.41895	0.41	0.41	0	0			0.269231	0.269231	1_to_1	identical gene model		2;5	5;2	2	2	new_contig_added, diff_parts_same_contig													0
Blood	ENSG00000244038	DDOST	ENSG00000244038	ENSG00000244038	protein_coding	protein_coding	18.2778	18.166	17.39	17.3	1	1	0.00272998	9.99467e-85	0.987674	0.987674	1_to_1	identical gene model		11;4;2;2;11	11;11;2;4;2	5	5	diff_parts_same_contig		GRC Housekeeping, Localization Problem, Clone Problem				1	?Congenital disorder of glycosylation, type Ir	3	known_molec_cause	0	MONDO_0013789	0.67174	0
Blood	ENSG00000244039		ENSG00000244039	ENSG00000244039	processed_pseudogene	processed_pseudogene	0.5388	0.536	0.42	0.41	0	0			0	0	1_to_1	identical gene model		1	1	1	1	diff_parts_same_contig													0
Blood	ENSG00000244040	IL12A-AS1	ENSG00000244040	ENSG00000244040	lncRNA	lncRNA	0.537143	0.532857	0.42	0.42	0	0			0.592593	0.592593	1_to_1	identical gene model		5;4;10;5;5;7;4;3;6;7;4;3;7;4	7;5;7;5;10;6;4;7;4;4;3;3;5;4	14	14	new_contig_added, diff_parts_same_contig										0	EFO_0000280	0.040247	0
Blood	ENSG00000244041	LINC01011	ENSG00000244041	ENSG00000244041	lncRNA	lncRNA	2.06307	2.0503	1.94	1.94	1	1	0.00272985	9.99467e-85	0.931012	0.931012	1_to_1	identical gene model		2;2;2;3	2;2;3;2	4	4											0	EFO_0008522	0.0029413	0
Blood	ENSG00000244043	RPS27P27	ENSG00000244043	ENSG00000244043	processed_pseudogene	processed_pseudogene					0	0					1_to_1	identical gene model		1	1	1	1														0
Blood	ENSG00000244044	RN7SL735P	ENSG00000244044	ENSG00000244044	misc_RNA	misc_RNA					0	0					1_to_1	exon_length_diff	0.99863	1	1	1	1	diff_parts_same_contig, new_contig_added													0
Blood	ENSG00000244045	TMEM199	ENSG00000244045	ENSG00000244045	protein_coding	protein_coding	26.7956	27.664	26.58	26.955	1	1	-0.00756771	0.000349399	0.751199	0.749819	1_to_1	exon_length_diff	0.99853	6;5;5;3;7;2;5;4;3	7;6;5;2;4;5;5;3;3	9	9	new_contig_added, diff_parts_same_contig		Clone Problem	Clone Problem			1	Congenital disorder of glycosylation, type IIp	3	known_molec_cause	0	MONDO_0014790	0.68558	0
Blood	ENSG00000244048	RPS18P6	ENSG00000244048	ENSG00000244048	processed_pseudogene	processed_pseudogene	1.66	1.64	1.66	1.64	0	0			0	0	1_to_1	identical gene model		1	1	1	1														0
Blood	ENSG00000244050	DEFB109F	ENSG00000244050	ENSG00000244050	transcribed_unprocessed_pseudogene	transcribed_unprocessed_pseudogene	8.94892	8.90162	5.91	5.86	0	0			0.284722	0.284722	1_to_1	identical gene model		2;3	2;3	2	2														0
Blood	ENSG00000244052	RPL5P24	ENSG00000244052	ENSG00000244052	processed_pseudogene	processed_pseudogene	0.7455	0.741	0.575	0.57	0	0			0.05	0.05	1_to_1	identical gene model		1	1	1	1				GRC Housekeeping										0
Blood	ENSG00000244053	RPL13AP2	ENSG00000244053	ENSG00000244053	processed_pseudogene	processed_pseudogene					0	0					1_to_1	identical gene model		1	1	1	1	diff_parts_same_contig													0
Blood	ENSG00000244055		ENSG00000244055	ENSG00000244055	lncRNA	lncRNA	4.27627	4.24914	3.79	3.76	1	1	0.00272843	9.99467e-85	0.517526	0.517526	1_to_1	identical gene model		5;2;2;2	5;2;2;2	4	4	new_contig_added, diff_parts_same_contig										0	EFO_0008511	0.0016746	0
Blood	ENSG00000244056	RN7SL417P	ENSG00000244056	ENSG00000244056	misc_RNA	misc_RNA	73.995	87.7	73.995	87.7	0	0			0.5	0	1_to_1	exon_length_diff	0.988612	1	1	1	1	new_contig_added, diff_parts_same_contig		Gap, GRC Housekeeping	Gap, GRC Housekeeping	High Signal Region									0
Blood	ENSG00000244057	LCE3C	ENSG00000244057	ENSG00000244057	protein_coding	protein_coding					0	0					1_to_1	identical gene model		1	1	1	1			GRC Housekeeping								0	EFO_0000676	0.095551	0
Blood	ENSG00000244060	RPS2P41	ENSG00000244060	ENSG00000244060	processed_pseudogene	processed_pseudogene	1.70794	1.69706	1.125	1.12	0	0			0	0	1_to_1	identical gene model		2	2	1	1														0
Blood	ENSG00000244061		ENSG00000244061	ENSG00000244061	processed_pseudogene	processed_pseudogene	1.84356	1.83219	1.23	1.23	0	0			0	0	1_to_1	identical gene model		1	1	1	1														0
Blood	ENSG00000244062		ENSG00000244062	ENSG00000244062	processed_pseudogene	processed_pseudogene	0.673333	0.673333	0.64	0.64	0	0			0	0	1_to_1	identical gene model		2	2	1	1														0
Blood	ENSG00000244063		ENSG00000244063	ENSG00000244063	lncRNA	lncRNA	4.0536	4.02627	2.24	2.23	0	0			0	0	1_to_1	identical gene model		2	2	1	1			Path Problem	Path Problem										0
Blood	ENSG00000244065	MARK2P17	ENSG00000244065	ENSG00000244065	processed_pseudogene	processed_pseudogene	0.866522	0.861304	0.67	0.66	0	0			0	0	1_to_1	identical gene model		1	1	1	1	diff_parts_same_contig													0
Blood	ENSG00000244066	RN7SL148P	ENSG00000244066	ENSG00000244066	misc_RNA	misc_RNA					0	0					1_to_1	exon_length_diff	0.998566	1	1	1	1	diff_parts_same_contig													0
Blood	ENSG00000244067	GSTA2	ENSG00000244067	ENSG00000244067	protein_coding	protein_coding	0.783333	0.776667	0.47	0.46	0	0			0	0	1_to_1	identical gene model		7	7	1	1			Variation, GRC Housekeeping	GRC Housekeeping							0	EFO_0004530	0.43608	0
Blood	ENSG00000244071	RPL9P33	ENSG00000244071	ENSG00000244071	processed_pseudogene	processed_pseudogene	4.19913	4.17372	3.095	3.08	1	1	0.00273	9.99467e-85	0	0	1_to_1	identical gene model		1	1	1	1	diff_parts_same_contig													0
Blood	ENSG00000244073	RPS4XP6	ENSG00000244073	ENSG00000244073	processed_pseudogene	processed_pseudogene	1.88191	1.86794	1.46	1.45	1	1	0.00273003	9.99467e-85	0.0226277	0.0226277	1_to_1	identical gene model		1	1	1	1														0
Blood	ENSG00000244076		ENSG00000244076	ENSG00000244076	processed_pseudogene	processed_pseudogene					0	0					1_to_1	identical gene model		1	1	1	1														0
Blood	ENSG00000244080	RN7SL833P	ENSG00000244080	ENSG00000244080	misc_RNA	misc_RNA	4.55333	4.68333	4.92	5.06	0	0			0	0	1_to_1	exon_length_diff	0.873276	1	1	1	1	diff_parts_same_contig		GRC Housekeeping	GRC Housekeeping										0
Blood	ENSG00000244081		ENSG00000244081	ENSG00000244081	unprocessed_pseudogene	unprocessed_pseudogene					0	0			1	1	1_to_1	identical gene model		1	1	1	1	diff_parts_same_contig		Gap, Path Problem	Gap, Localization Problem, GRC Housekeeping	High Signal Region	High Signal Region								0
Blood	ENSG00000244083		ENSG00000244083	ENSG00000244083	processed_pseudogene	processed_pseudogene					0	0					1_to_1	identical gene model		1	1	1	1														0
Blood	ENSG00000244086		ENSG00000244086	ENSG00000244086	processed_pseudogene	processed_pseudogene	3.42611	3.40778	2.46	2.44	0	0			0.25	0.25	1_to_1	identical gene model		1	1	1	1	new_contig_added		GRC Housekeeping	GRC Housekeeping										0
Blood	ENSG00000244088	RPL23AP44	ENSG00000244088	ENSG00000244088	processed_pseudogene	processed_pseudogene					0	0					1_to_1	identical gene model		1	1	1	1														0
Blood	ENSG00000244089	HMGB1P30	ENSG00000244089	ENSG00000244089	processed_pseudogene	processed_pseudogene	2.93	2.905	2.93	2.905	0	0			0	0	1_to_1	identical gene model		1	1	1	1	diff_parts_same_contig													0
Blood	ENSG00000244091	RN7SL483P	ENSG00000244091	ENSG00000244091	misc_RNA	misc_RNA	4.17	4.15	4.17	4.15	0	0			0	0	1_to_1	identical gene model		1	1	1	1														0
Blood	ENSG00000244094	SPRR2F	ENSG00000244094	ENSG00000244094	protein_coding	protein_coding	1.065	1.055	1.065	1.055	0	0			0	0	1_to_1	identical gene model		2	2	1	1			GRC Housekeeping								0	EFO_0000304	0.22463	0
Blood	ENSG00000244097	RPS4XP17	ENSG00000244097	ENSG00000244097	processed_pseudogene	processed_pseudogene	1.5122	1.50271	1.23	1.225	1	1	0.00273002	9.99467e-85	0.0283313	0.0283313	1_to_1	identical gene model		1	1	1	1	diff_parts_same_contig													0
Blood	ENSG00000244099	RPS23P3	ENSG00000244099	ENSG00000244099	processed_pseudogene	processed_pseudogene					0	0					1_to_1	identical gene model		1	1	1	1			Gap	Gap										0
Blood	ENSG00000244101	HMGN1P10	ENSG00000244101	ENSG00000244101	processed_pseudogene	processed_pseudogene	1.245	1.235	1.245	1.235	0	0			0	0	1_to_1	identical gene model		1	1	1	1														0
Blood	ENSG00000244104	RN7SL659P	ENSG00000244104	ENSG00000244104	misc_RNA	misc_RNA	5.42333	5.235	3.805	3.67	0	0			0	0	1_to_1	exon_length_diff	0.997993	1	1	1	1														0
Blood	ENSG00000244107	RN7SL250P	ENSG00000244107	ENSG00000244107	misc_RNA	misc_RNA					0	0					1_to_1	exon_length_diff	0.965916	1	1	1	1	diff_parts_same_contig													0
Blood	ENSG00000244112	RN7SL508P	ENSG00000244112	ENSG00000244112	misc_RNA	misc_RNA					0	0					1_to_1	exon_length_diff	0.994719	1	1	1	1														0
Blood	ENSG00000244113		ENSG00000244113	ENSG00000244113	processed_pseudogene	processed_pseudogene	1.32417	1.31333	1.065	1.06	0	0			0	0	1_to_1	identical gene model		1	1	1	1														0
Blood	ENSG00000244115	DNAJC25-GNG10	ENSG00000244115	ENSG00000244115	protein_coding	protein_coding	20.967	20.8329	15.215	15.13	1	1	0.00273014	9.99467e-85	0.861952	0.861953	1_to_1	identical gene model		3	3	1	1	diff_parts_same_contig, new_contig_added										0	EFO_0005091	0.12467	0
Blood	ENSG00000244116	IGKV2-28	ENSG00000244116	ENSG00000244116	IG_V_gene	IG_V_gene	7.93935	7.91029	4.19	4.155	1	1	0.00140992	0.150618	0.992766	0.992758	1_to_1	identical gene model		2	2	1	1	new_contig_added		Gap, Missing sequence, Path Problem	Gap, Missing sequence, Path Problem							0	EFO_0005046	0.58682	0
Blood	ENSG00000244119	PDCL3P4	ENSG00000244119	ENSG00000244119	processed_pseudogene	processed_pseudogene	17.9525	17.8378	15.63	15.55	1	1	0.00272929	9.99467e-85	0.0232825	0.0232825	1_to_1	identical gene model		1	1	1	1														0
Blood	ENSG00000244122	UGT1A7	ENSG00000244122	ENSG00000244122	protein_coding	protein_coding	0.496667	0.496667	0.55	0.55	0	0			0.75	0.75	1_to_1	identical gene model		5;3	5;3	2	2											0	EFO_0004570	0.66096	0
Blood	ENSG00000244124	ATP1B3-AS1	ENSG00000244124	ENSG00000244124	lncRNA	lncRNA	3.48896	3.47021	2.675	2.655	0	0			0	0	1_to_1	identical gene model		2	2	1	1											0	EFO_0003060	0.028975	0
Blood	ENSG00000244125		ENSG00000244125	ENSG00000244125	lncRNA	lncRNA					0	0					1_to_1	identical gene model		2	2	1	1			Path Problem	Path Problem										0
Blood	ENSG00000244128	LINC01322	ENSG00000244128	ENSG00000244128	lncRNA	lncRNA	0.686667	0.681111	0.28	0.27	0	0			0.442857	0.442857	1_to_1	identical gene model		4;5;6;7;9;4;5;8;7;4;4;5;4;6;7;7;5;6;5;5;4;3;2;4;5;5;6;7;3;7;3;9;6;6;7;5;3	6;3;7;4;7;7;5;5;5;6;5;7;6;7;6;4;7;7;5;8;5;6;9;5;5;4;3;4;2;4;3;3;4;4;5;9;6	37	37						High Signal Region								0
Blood	ENSG00000244130	UBE2Q2P9	ENSG00000244130	ENSG00000244130	processed_pseudogene	processed_pseudogene	17.8733	17.7933	23.13	23.04	0	0			0	0	1_to_1	identical gene model		1	1	1	1														0
Blood	ENSG00000244131	RPSAP51	ENSG00000244131	ENSG00000244131	processed_pseudogene	processed_pseudogene	0.92	0.911429	0.6	0.59	0	0			0	0	1_to_1	identical gene model		1	1	1	1														0
Blood	ENSG00000244134	RPS12P20	ENSG00000244134	ENSG00000244134	processed_pseudogene	processed_pseudogene	4.80608	4.77536	3.59	3.57	1	1	0.00273002	9.99467e-85	0	0	1_to_1	identical gene model		1	1	1	1	diff_parts_same_contig													0
Blood	ENSG00000244137		ENSG00000244137	ENSG00000244137	lncRNA	lncRNA	16.895	15.84	16.895	15.84	0	0			0.333333	0.333333	1_to_1	identical gene model		2;2;3	2;3;2	3	3	hg19_errors_corrected, new_contig_added, diff_parts_same_contig		GRC Housekeeping	GRC Housekeeping							0	EFO_0000280	0.040321	0
Blood	ENSG00000244139	RN7SL397P	ENSG00000244139	ENSG00000244139	misc_RNA	misc_RNA	5.235	5.1	5.235	5.1	0	0			0	0	1_to_1	exon_length_diff	0.998658	1	1	1	1	diff_parts_same_contig													0
Blood	ENSG00000244142	ATP6V0CP2	ENSG00000244142	ENSG00000244142	processed_pseudogene	processed_pseudogene					0	0					1_to_1	identical gene model		1	1	1	1														0
Blood	ENSG00000244144		ENSG00000244144	ENSG00000244144	processed_pseudogene	processed_pseudogene	1.72	1.705	1.565	1.555	0	0			0.45	0.45	1_to_1	identical gene model		1	1	1	1			Variation	Variation										0
Blood	ENSG00000244146		ENSG00000244146	ENSG00000244146	processed_pseudogene	processed_pseudogene					0	0					1_to_1	identical gene model		1	1	1	1			GRC Housekeeping											0
Blood	ENSG00000244151		ENSG00000244151	ENSG00000244151	lncRNA	lncRNA	5.17687	5.14243	4.88	4.855	1	1	0.00273002	9.99467e-85	0.374469	0.374469	1_to_1	identical gene model		2	2	1	1	hg19_errors_corrected		Variation, Clone Problem, GRC Housekeeping	Variation, Clone Problem, GRC Housekeeping										0
Blood	ENSG00000244153	WWP1P1	ENSG00000244153	ENSG00000244153	processed_pseudogene	processed_pseudogene	0.216042	0.21375	0.165	0.16	0	0			0.0490196	0.0490196	1_to_1	identical gene model		1	1	1	1														0
Blood	ENSG00000244155	CYP4F34P	ENSG00000244155	ENSG00000244155	unprocessed_pseudogene	unprocessed_pseudogene	1.77	1.76	1.77	1.76	0	0			0.875	0.875	1_to_1	identical gene model		3	3	1	1	diff_parts_same_contig		Unknown	Unknown										0
Blood	ENSG00000244157	EIF4E2P2	ENSG00000244157	ENSG00000244157	processed_pseudogene	processed_pseudogene	0.936667	0.933333	0.98	0.97	0	0			0	0	1_to_1	identical gene model		1	1	1	1														0
Blood	ENSG00000244158	CALHM6-AS1	ENSG00000244158	ENSG00000244158	lncRNA	lncRNA	2.32947	2.31658	1.665	1.65	0	0			0	0	1_to_1	identical gene model		2	2	1	1											0	EFO_0000637	0.040247	0
Blood	ENSG00000244159	RPS27AP13	ENSG00000244159	ENSG00000244159	processed_pseudogene	processed_pseudogene	9.76	9.68	9.76	9.68	0	0			0	0	1_to_1	identical gene model		1	1	1	1														0
Blood	ENSG00000244161	FLNB-AS1	ENSG00000244161	ENSG00000244161	lncRNA	lncRNA	0.997262	0.990714	0.75	0.745	1	1	0.00272972	9.99467e-85	0.151153	0.151153	1_to_1	identical gene model		2;2	2;2	2	2														0
Blood	ENSG00000244165	P2RY11	ENSG00000244165	ENSG00000244165	protein_coding	protein_coding	42.8923	42.6098	41.605	41.3	1	1	0.00272973	9.99467e-85	0.552292	0.552292	1_to_1	identical gene model		2;2	2;2	2	2											0	MONDO_0016158	0.12843	0
Blood	ENSG00000244167		ENSG00000244167	ENSG00000244167	processed_pseudogene	processed_pseudogene	6.33724	6.29855	5.04	5.01	1	1	0.00273002	9.99467e-85	0	0	1_to_1	identical gene model		1	1	1	1														0
Blood	ENSG00000244169	RN7SL120P	ENSG00000244169	ENSG00000244169	misc_RNA	misc_RNA					0	0					1_to_1	exon_length_diff	0.998649	1	1	1	1	diff_parts_same_contig													0
Blood	ENSG00000244171	PBX2P1	ENSG00000244171	ENSG00000244171	processed_pseudogene	processed_pseudogene	4.02101	4.00165	3.655	3.635	1	1	0.00102025	0.198214	0.0907159	0.0906636	1_to_1	identical gene model		1	1	1	1														0
Blood	ENSG00000244176		ENSG00000244176	ENSG00000244176	processed_pseudogene	processed_pseudogene	1.32155	1.31264	0.94	0.935	1	1	0.00273003	9.99467e-85	0	0	1_to_1	identical gene model		1	1	1	1			Unknown	Unknown										0
Blood	ENSG00000244183	PPIAP71	ENSG00000244183	ENSG00000244183	processed_pseudogene	processed_pseudogene	2.40167	2.385	1.72	1.71	0	0			0	0	1_to_1	identical gene model		1	1	1	1														0
Blood	ENSG00000244184	PELP1-DT	ENSG00000244184	ENSG00000244184	lncRNA	lncRNA	2.94524	2.92714	2.03	2.01	0	0			0	0	1_to_1	identical gene model		2	2	1	1														0
Blood	ENSG00000244187	TMEM141	ENSG00000244187	ENSG00000244187	protein_coding	protein_coding	37.1773	36.9303	35.895	35.575	1	1	0.00272916	9.99467e-85	0.894486	0.894486	1_to_1	identical gene model		5;5;4;4;3;4	5;5;4;4;3;4	6	6											0	EFO_0000384	0.01244	0
Blood	ENSG00000244192		ENSG00000244192	ENSG00000244192	processed_pseudogene	processed_pseudogene	0.58	0.58	0.58	0.58	0	0			0	0	1_to_1	identical gene model		1	1	1	1														0
Blood	ENSG00000244193		ENSG00000244193	ENSG00000244193	transcribed_processed_pseudogene	transcribed_processed_pseudogene					0	0			1	1	1_to_1	identical gene model		1	1	1	1	diff_parts_same_contig													0
Blood	ENSG00000244194	RN7SL218P	ENSG00000244194	ENSG00000244194	misc_RNA	misc_RNA					0	0					1_to_1	exon_length_diff	0.998671	1	1	1	1														0
Blood	ENSG00000244196	PPIAP15	ENSG00000244196	ENSG00000244196	processed_pseudogene	processed_pseudogene					0	0					1_to_1	identical gene model		1	1	1	1	diff_parts_same_contig													0
Blood	ENSG00000244197	RN7SL766P	ENSG00000244197	ENSG00000244197	misc_RNA	misc_RNA					0	0					1_to_1	exon_length_diff	0.998706	1	1	1	1														0
Blood	ENSG00000244198	ARHGEF35-AS1	ENSG00000244198	ENSG00000244198	lncRNA	lncRNA	28.2062	28.0199	23.08	23.045	1	1	0.0027297	9.99467e-85	0.567621	0.567621	1_to_1	identical gene model		3;6;4;2;3;5;5;5;5;3	3;2;5;5;6;5;3;5;4;3	10	10			Variation	Variation		Low Mappability					0	EFO_0000641	0.0060141	0
Blood	ENSG00000244199	EIF4EP3	ENSG00000244199	ENSG00000244199	processed_pseudogene	processed_pseudogene	4.91	4.83	4.91	4.83	0	0			0	0	1_to_1	identical gene model		1	1	1	1														0
Blood	ENSG00000244203	FOXP1-AS1	ENSG00000244203	ENSG00000244203	lncRNA	lncRNA	0.626	0.624	0.57	0.57	0	0			0	0	1_to_1	identical gene model		5	5	1	1											0	EFO_1001841	0.045636	0
Blood	ENSG00000244213	ZFAND6P1	ENSG00000244213	ENSG00000244213	processed_pseudogene	processed_pseudogene					0	0			1	1	1_to_1	identical gene model		1	1	1	1														0
Blood	ENSG00000244215	LINC02016	ENSG00000244215	ENSG00000244215	lncRNA	lncRNA	0.955	0.955	0.955	0.955	0	0			0	0	1_to_1	identical gene model		5;5;2;3	5;5;3;2	4	4	diff_parts_same_contig										0	EFO_0003060	0.045918	0
Blood	ENSG00000244217	RPS4XP10	ENSG00000244217	ENSG00000244217	processed_pseudogene	processed_pseudogene	0.90625	0.90125	0.775	0.765	0	0			0	0	1_to_1	identical gene model		1	1	1	1	diff_parts_same_contig			GRC Housekeeping										0
Blood	ENSG00000244218	RN7SL81P	ENSG00000244218	ENSG00000244218	misc_RNA	misc_RNA	18.2207	13.1465	15.745	11.39	0	0			0	0	1_to_1	exon_length_diff	0.840553	1	1	1	1	diff_parts_same_contig													0
Blood	ENSG00000244219	TMEM225B	ENSG00000244219	ENSG00000244219	protein_coding	protein_coding	0.748021	0.742917	0.51	0.51	1	1	0.00273003	9.99467e-85	0.941664	0.941664	1_to_1	identical gene model		4;6;6	6;6;4	3	3	diff_parts_same_contig		Variation	Variation							0	EFO_0005664	0.1278	0
Blood	ENSG00000244222	OR7E121P	ENSG00000244222	ENSG00000244222	unprocessed_pseudogene	unprocessed_pseudogene					0	0			1	1	1_to_1	identical gene model		1	1	1	1			Missing sequence, Unknown, Path Problem	Localization Problem, Missing sequence, Unknown, Path Problem										0
Blood	ENSG00000244226	ILF2P1	ENSG00000244226	ENSG00000244226	processed_pseudogene	processed_pseudogene	1.4	1.38	1.4	1.38	0	0			0	0	1_to_1	identical gene model		1	1	1	1														0
Blood	ENSG00000244227	LRRC77P	ENSG00000244227	ENSG00000244227	transcribed_unitary_pseudogene	transcribed_unitary_pseudogene	1.05118	1.04353	0.35	0.35	0	0			0.321429	0.321429	1_to_1	identical gene model		8;2;2;4;7;7;5;3;4;4;15;8;7	2;2;15;7;7;8;5;8;7;4;4;3;4	13	13														0
Blood	ENSG00000244229	RPL26P35	ENSG00000244229	ENSG00000244229	processed_pseudogene	processed_pseudogene	3.638	3.614	2.53	2.515	0	0			0	0	1_to_1	identical gene model		1	1	1	1	diff_parts_same_contig													0
Blood	ENSG00000244230	RN7SL151P	ENSG00000244230	ENSG00000244230	misc_RNA	misc_RNA					0	0					1_to_1	exon_length_diff	0.981625	1	1	1	1											0	EFO_0004906	0.0036958	0
Blood	ENSG00000244232	RN7SL698P	ENSG00000244232	ENSG00000244232	misc_RNA	misc_RNA	4.77	4.61	4.38	4.23	0	0			0	0	1_to_1	exon_length_diff	0.998013	1	1	1	1	diff_parts_same_contig													0
Blood	ENSG00000244234	GMCL2	ENSG00000244234	ENSG00000244234	protein_coding	protein_coding	0.184333	0.185862	0.15	0.15	0	0			0	0	1_to_1	identical gene model		1	1	1	1											0	EFO_0004309	0.25069	0
Blood	ENSG00000244235		ENSG00000244235	ENSG00000244235	processed_pseudogene	processed_pseudogene	2.24	2.23	2.24	2.23	0	0			0	0	1_to_1	identical gene model		1	1	1	1														0
Blood	ENSG00000244236	RN7SL604P	ENSG00000244236	ENSG00000244236	misc_RNA	misc_RNA	9.136	8.892	8.175	7.96	0	0			0	0	1_to_1	exon_length_diff	0.998649	1	1	1	1														0
Blood	ENSG00000244237		ENSG00000244237	ENSG00000244237	processed_pseudogene	processed_pseudogene	2.94	2.92	2.94	2.92	0	0			0	0	1_to_1	identical gene model		1	1	1	1														0
Blood	ENSG00000244239	ICA1-AS1	ENSG00000244239	ENSG00000244239	lncRNA	lncRNA	1.88	1.87	1.88	1.87	0	0			0.954545	0.954545	1_to_1	identical gene model		2	2	1	1														0
Blood	ENSG00000244242	IFITM10	ENSG00000244242	ENSG00000244242	protein_coding	protein_coding	0.81875	0.814187	0.51	0.505	1	1	0.00273004	9.99467e-85	0.961788	0.961788	1_to_1	identical gene model		3;4;2;2	3;4;2;2	4	4			GRC Housekeeping	GRC Housekeeping							0	EFO_0010611	0.28182	0
Blood	ENSG00000244244	RPS3AP42	ENSG00000244244	ENSG00000244244	processed_pseudogene	processed_pseudogene	0.89	0.88	0.89	0.88	0	0			0	0	1_to_1	identical gene model		1	1	1	1	diff_parts_same_contig													0
Blood	ENSG00000244245		ENSG00000244245	ENSG00000244245	processed_pseudogene	processed_pseudogene	4.34667	4.31778	3	2.98	0	0			0.179821	0.179821	1_to_1	identical gene model		1	1	1	1	diff_parts_same_contig													0
Blood	ENSG00000244247	LINC01995	ENSG00000244247	ENSG00000244247	lncRNA	lncRNA	0.916	0.916	0.97	0.97	0	0			0.5	0.5	1_to_1	identical gene model		4;6	6;4	2	2														0
Blood	ENSG00000244249		ENSG00000244249	ENSG00000244249	processed_pseudogene	processed_pseudogene					0	0					1_to_1	identical gene model		1	1	1	1														0
Blood	ENSG00000244251		ENSG00000244251	ENSG00000244251	processed_pseudogene	processed_pseudogene	0.72	0.87	0.72	0.87	0	0			0.5	0.5	1_to_1	identical gene model		1	1	1	1	diff_parts_same_contig		Variation	Variation										0
Blood	ENSG00000244253	RPS29P24	ENSG00000244253	ENSG00000244253	processed_pseudogene	processed_pseudogene					0	0					1_to_1	identical gene model		1	1	1	1														0
Blood	ENSG00000244255		ENSG00000244255	ENSG00000244255	protein_coding	protein_coding					0	0			1	1	1_to_1	identical gene model		30;28	30;28	2	2			Variation, Path Problem, GRC Housekeeping	Variation, Path Problem, GRC Housekeeping							0	Orphanet_101992	0.51201	0
Blood	ENSG00000244256	RN7SL130P	ENSG00000244256	ENSG00000244256	misc_RNA	misc_RNA	9.08465	8.85211	5.13	4.99	0	0			0	0	1_to_1	exon_length_diff	0.998689	1	1	1	1			Clone Problem											0
Blood	ENSG00000244257	PKD1P1	ENSG00000244257	ENSG00000244257	unprocessed_pseudogene	unprocessed_pseudogene	0.223176	0.221882	0.18	0.18	1	1	0.00273002	9.99467e-85	0.999197	0.999197	1_to_1	identical gene model		32	32	1	1			Unknown	Unknown										0
Blood	ENSG00000244259		ENSG00000244259	ENSG00000244259	processed_pseudogene	processed_pseudogene	1.72	1.71	1.72	1.71	0	0			0	0	1_to_1	identical gene model		1	1	1	1	diff_parts_same_contig													0
Blood	ENSG00000244260		ENSG00000244260	ENSG00000244260	lncRNA	lncRNA	0.61	0.61	0.61	0.61	0	0			0.666667	0.666667	1_to_1	identical gene model		5;2;3	3;5;2	3	3	diff_parts_same_contig										0	EFO_0000305	0.036219	0
Blood	ENSG00000244264	RN7SL597P	ENSG00000244264	ENSG00000244264	misc_RNA	misc_RNA	7.7	7.5	7.7	7.5	0	0			0	0	1_to_1	exon_length_diff	0.998649	1	1	1	1														0
Blood	ENSG00000244265	SIAH2-AS1	ENSG00000244265	ENSG00000244265	lncRNA	lncRNA	1.09902	1.09275	0.41	0.41	0	0			0.302256	0.302256	1_to_1	identical gene model		2;3	2;3	2	2											0	EFO_0008510	0.0021305	0
Blood	ENSG00000244266		ENSG00000244266	ENSG00000244266	processed_pseudogene	processed_pseudogene					0	0					1_to_1	identical gene model		1	1	1	1														0
Blood	ENSG00000244267	RPL34P22	ENSG00000244267	ENSG00000244267	processed_pseudogene	processed_pseudogene	8.28895	8.23632	6	5.97	0	0			0	0	1_to_1	identical gene model		1	1	1	1														0
Blood	ENSG00000244268		ENSG00000244268	ENSG00000244268	lncRNA	lncRNA	3.67	3.66	3.67	3.66	0	0			0	0	1_to_1	identical gene model		2	2	1	1														0
Blood	ENSG00000244270	RPL32P29	ENSG00000244270	ENSG00000244270	processed_pseudogene	processed_pseudogene					0	0			1	1	1_to_1	identical gene model		1	1	1	1	diff_parts_same_contig													0
Blood	ENSG00000244273	PGBD4P1	ENSG00000244273	ENSG00000244273	processed_pseudogene	processed_pseudogene	4.50449	4.53186	3.545	3.585	1	1	-0.00421804	0.448425	0	0	1_to_1	identical gene model	0.997539	1	1	1	1	new_contig_added		Clone Problem, Unknown	Clone Problem, Unknown										0
Blood	ENSG00000244274	DBNDD2	ENSG00000244274	ENSG00000244274	protein_coding	protein_coding	4.56491	4.53579	4.23	4.18	1	1	0.0027298	9.99467e-85	0.982483	0.982483	1_to_1	identical gene model		4;4;3;4;4;4;4;4;3	4;4;4;4;4;4;4;3;3	9	9	diff_parts_same_contig										0	EFO_0004713	0.09594	0
Blood	ENSG00000244278		ENSG00000244278	ENSG00000244278	lncRNA	lncRNA					0	0					1_to_1	identical gene model		4	4	1	1	diff_parts_same_contig		GRC Housekeeping											0
Blood	ENSG00000244280	ECEL1P2	ENSG00000244280	ENSG00000244280	transcribed_unprocessed_pseudogene	transcribed_unprocessed_pseudogene	0.941667	0.936667	0.505	0.505	0	0			0.238095	0.238095	1_to_1	identical gene model		1;1	1;1	2	2														0
Blood	ENSG00000244281		ENSG00000244281	ENSG00000244281	processed_pseudogene	processed_pseudogene					0	0			1	1	1_to_1	identical gene model		1	1	1	1														0
Blood	ENSG00000244283	RPL23AP73	ENSG00000244283	ENSG00000244283	processed_pseudogene	processed_pseudogene					0	0					1_to_1	identical gene model		1	1	1	1	diff_parts_same_contig		Variation	Variation										0
Blood	ENSG00000244286	ITGB5-AS1	ENSG00000244286	ENSG00000244286	lncRNA	lncRNA	1.46	1.46	1.46	1.46	0	0			0	0	1_to_1	identical gene model		2	2	1	1	diff_parts_same_contig										0	EFO_0008511	0.0013357	0
Blood	ENSG00000244289	RPS3AP35	ENSG00000244289	ENSG00000244289	processed_pseudogene	processed_pseudogene	0.555	0.555	0.555	0.555	0	0			0	0	1_to_1	identical gene model		1	1	1	1			GRC Housekeeping, Variation, Path Problem	GRC Housekeeping, Variation, Path Problem										0
Blood	ENSG00000244292	OR9N1P	ENSG00000244292	ENSG00000244292	transcribed_unprocessed_pseudogene	transcribed_unprocessed_pseudogene	1.98	1.97	1.98	1.97	0	0			0	0	1_to_1	identical gene model		1;1	1;1	2	2														0
Blood	ENSG00000244294	RN7SL740P	ENSG00000244294	ENSG00000244294	misc_RNA	misc_RNA	5.11375	3.28875	4.445	2.89	0	0			0	0	1_to_1	exon_length_diff	0.970349	1	1	1	1	diff_parts_same_contig		GRC Housekeeping											0
Blood	ENSG00000244295	RPS20P21	ENSG00000244295	ENSG00000244295	processed_pseudogene	processed_pseudogene					0	0			1	1	1_to_1	identical gene model		1	1	1	1	diff_parts_same_contig													0
Blood	ENSG00000244296	RN7SL168P	ENSG00000244296	ENSG00000244296	misc_RNA	misc_RNA	6.88833	6.67833	5.87	5.69	0	0			0	0	1_to_1	exon_length_diff	0.998566	1	1	1	1	diff_parts_same_contig		GRC Housekeeping, Localization Problem, Clone Problem	Clone Problem										0
Blood	ENSG00000244297	RN7SL465P	ENSG00000244297	ENSG00000244297	misc_RNA	misc_RNA					0	0					1_to_1	exon_length_diff	0.998007	1	1	1	1	diff_parts_same_contig		Variation, GRC Housekeeping	GRC Housekeeping										0
Blood	ENSG00000244300	GATA2-AS1	ENSG00000244300	ENSG00000244300	lncRNA	lncRNA	2.09393	2.08128	1.44	1.43	1	1	0.00273	9.99467e-85	0.500679	0.500679	1_to_1	identical gene model		3;2;2;2	3;2;2;2	4	4	diff_parts_same_contig										0	EFO_1000189	0.0054281	0
Blood	ENSG00000244301	AOX3P	ENSG00000244301	ENSG00000244301	transcribed_unprocessed_pseudogene	transcribed_unprocessed_pseudogene	0.91375	0.90875	0.795	0.79	0	0			0.558824	0.558824	1_to_1	identical gene model		2;4;4;19	19;2;4;4	4	4														0
Blood	ENSG00000244302	PEX5L-AS2	ENSG00000244302	ENSG00000244302	lncRNA	lncRNA					0	0					1_to_1	identical gene model		3	3	1	1														0
Blood	ENSG00000244306	DUXAP10	ENSG00000244306	ENSG00000244306	transcribed_processed_pseudogene	transcribed_processed_pseudogene	0.764332	0.91268	0.44	0.46	1	1	-0.269038	0.000475992	0.326999	0.327225	1_to_1	exon_count_diff		3;5;5;1;52;6;4;10;6;263;11	8;6;4;6;1;4;8;5;2;3;5	11	11	diff_parts_same_contig		Gap, GRC Housekeeping, Path Problem	GRC Housekeeping, Path Problem	High Signal Region	High Signal Region					0	EFO_0000182	0.098437	0
Blood	ENSG00000244307	RN7SL395P	ENSG00000244307	ENSG00000244307	misc_RNA	misc_RNA	8.6313	8.39478	5.58	5.48	0	0			0	0	1_to_1	exon_length_diff	0.998625	1	1	1	1	diff_parts_same_contig													0
Blood	ENSG00000244308	RN7SL762P	ENSG00000244308	ENSG00000244308	misc_RNA	misc_RNA	8.508	8.458	5.62	5.59	0	0			0	0	1_to_1	identical gene model		1	1	1	1	diff_parts_same_contig													0
Blood	ENSG00000244310		ENSG00000244310	ENSG00000244310	lncRNA	lncRNA					0	0			1	1	1_to_1	identical gene model		3;3	3;3	2	2														0
Blood	ENSG00000244313		ENSG00000244313	ENSG00000244313	processed_pseudogene	processed_pseudogene	119.345	118.526	79.36	78.815	1	1	0.00252391	3.53107e-51	0.079528	0.0795241	1_to_1	identical gene model		1	1	1	1	diff_parts_same_contig													0
Blood	ENSG00000244314	RN7SL36P	ENSG00000244314	ENSG00000244314	misc_RNA	misc_RNA	7.295	7.075	7.295	7.075	0	0			0	0	1_to_1	exon_length_diff	0.998551	1	1	1	1														0
Blood	ENSG00000244318	RN7SL252P	ENSG00000244318	ENSG00000244318	misc_RNA	misc_RNA					0	0					1_to_1	exon_length_diff	0.998653	1	1	1	1	diff_parts_same_contig													0
Blood	ENSG00000244321	LINC01326	ENSG00000244321	ENSG00000244321	lncRNA	lncRNA	0.83	0.82	0.83	0.82	0	0			0	0	1_to_1	identical gene model		2	2	1	1											0	EFO_0000365	0.036943	0
Blood	ENSG00000244326	RN7SL814P	ENSG00000244326	ENSG00000244326	misc_RNA	misc_RNA					0	0					1_to_1	exon_length_diff	0.998	1	1	1	1														0
Blood	ENSG00000244327		ENSG00000244327	ENSG00000244327	lncRNA	lncRNA	1.8052	1.794	1	1	0	0			0.666406	0.666406	1_to_1	identical gene model		2	2	1	1														0
Blood	ENSG00000244328	RN7SL845P	ENSG00000244328	ENSG00000244328	misc_RNA	misc_RNA	8.17	7.95	8.17	7.95	0	0			0	0	1_to_1	exon_length_diff	0.998621	1	1	1	1														0
Blood	ENSG00000244329	UBA52P9	ENSG00000244329	ENSG00000244329	processed_pseudogene	processed_pseudogene					0	0					1_to_1	identical gene model		1	1	1	1														0
Blood	ENSG00000244331		ENSG00000244331	ENSG00000244331	processed_pseudogene	processed_pseudogene					0	0					1_to_1	identical gene model		1	1	1	1														0
Blood	ENSG00000244332		ENSG00000244332	ENSG00000244332	lncRNA	lncRNA					0	0			1	1	1_to_1	identical gene model		2	2	1	1														0
Blood	ENSG00000244335	RN7SL687P	ENSG00000244335	ENSG00000244335	misc_RNA	misc_RNA	8.01	8.37	8.01	8.37	0	0			0	0	1_to_1	exon_length_diff	0.996552	1	1	1	1	diff_parts_same_contig		Path Problem	Path Problem										0
Blood	ENSG00000244337		ENSG00000244337	ENSG00000244337	lncRNA	lncRNA					0	0					1_to_1	identical gene model		2	2	1	1			Path Problem	Path Problem										0
Blood	ENSG00000244342	LINC00698	ENSG00000244342	ENSG00000244342	lncRNA	lncRNA					0	0			1	1	1_to_1	identical gene model		6;6;9;7;2	7;6;6;9;2	5	5	new_contig_added, diff_parts_same_contig													0
Blood	ENSG00000244345		ENSG00000244345	ENSG00000244345	lncRNA	lncRNA	0.93	0.923333	0.58	0.58	0	0			0	0	1_to_1	identical gene model		3	3	1	1			Clone Problem	Clone Problem										0
Blood	ENSG00000244346		ENSG00000244346	ENSG00000244346	processed_pseudogene	processed_pseudogene	2.35333	2.34	1.82	1.81	0	0			0	0	1_to_1	identical gene model		4	4	1	1														0
Blood	ENSG00000244349		ENSG00000244349	ENSG00000244349	lncRNA	lncRNA					0	0					1_to_1	identical gene model		2	2	1	1			Path Problem, Variation, GRC Housekeeping	Path Problem, Variation, GRC Housekeeping										0
Blood	ENSG00000244355	LY6G6D	ENSG00000244355	ENSG00000244355	protein_coding	protein_coding	1.83824	1.82647	1.23	1.22	0	0			0.714463	0.714463	1_to_1	identical gene model		3;3;2	3;3;2	3	3			Path Problem, Variation, GRC Housekeeping	Path Problem, Variation, GRC Housekeeping							0	EFO_0004622	0.18859	0
Blood	ENSG00000244356	RN7SL398P	ENSG00000244356	ENSG00000244356	misc_RNA	misc_RNA					0	0					1_to_1	exon_length_diff	0.998658	1	1	1	1				GRC Housekeeping										0
Blood	ENSG00000244357	RN7SL145P	ENSG00000244357	ENSG00000244357	misc_RNA	misc_RNA	11.7178	11.428	8.53	8.335	1	1	-0.00851091	0.454171	0	0	1_to_1	exon_length_diff	0.998649	1	1	1	1														0
Blood	ENSG00000244358		ENSG00000244358	ENSG00000244358	lncRNA	lncRNA					0	0					1_to_1	identical gene model		2;4	4;2	2	2														0
Blood	ENSG00000244361	RPL30P7	ENSG00000244361	ENSG00000244361	processed_pseudogene	processed_pseudogene	8.07809	8.02855	5.53	5.51	1	1	0.00273003	9.99467e-85	0	0	1_to_1	identical gene model		1	1	1	1														0
Blood	ENSG00000244362	KRTAP19-7	ENSG00000244362	ENSG00000244362	protein_coding	protein_coding					0	0					1_to_1	identical gene model		1	1	1	1	diff_parts_same_contig		GRC Housekeeping								0	EFO_0000181	0.18479	0
Blood	ENSG00000244363	RPL7P23	ENSG00000244363	ENSG00000244363	processed_pseudogene	processed_pseudogene	5.5965	5.55975	3.03	3.005	1	1	0.000114641	0.965481	0.591772	0.591772	1_to_1	identical gene model		1	1	1	1														0
Blood	ENSG00000244371	PFN1P8	ENSG00000244371	ENSG00000244371	processed_pseudogene	processed_pseudogene	4.79994	4.58686	3.205	3.15	1	1	0.0582492	0.0100243	0.0679079	0.0486999	1_to_1	identical gene model		1	1	1	1	new_contig_added		Clone Problem, Gap, Path Problem, GRC Housekeeping	Gap, Missing sequence, Clone Problem, Path Problem										0
Blood	ENSG00000244372	RN7SL423P	ENSG00000244372	ENSG00000244372	misc_RNA	misc_RNA					0	0					1_to_1	exon_length_diff	0.998684	1	1	1	1			Path Problem	Path Problem										0
Blood	ENSG00000244376	RN7SL636P	ENSG00000244376	ENSG00000244376	misc_RNA	misc_RNA					0	0					1_to_1	exon_length_diff	0.998639	1	1	1	1														0
Blood	ENSG00000244378	RPS2P45	ENSG00000244378	ENSG00000244378	transcribed_processed_pseudogene	transcribed_processed_pseudogene	0.571383	0.567766	0.4	0.395	1	1	0.00273002	9.99467e-85	0.237113	0.237113	1_to_1	identical gene model		1;1	1;1	2	2														0
Blood	ENSG00000244380		ENSG00000244380	ENSG00000244380	lncRNA	lncRNA	0.796842	0.792895	0.59	0.585	0	0			0.965377	0.965377	1_to_1	identical gene model	0.998668	3;2	2;3	2	2	diff_parts_same_contig			GRC Housekeeping										0
Blood	ENSG00000244381	SDHDP3	ENSG00000244381	ENSG00000244381	processed_pseudogene	processed_pseudogene	2.59796	2.58429	1.86	1.86	0	0			0.160553	0.160553	1_to_1	identical gene model		1	1	1	1					High Signal Region									0
Blood	ENSG00000244383	FAM3D-AS1	ENSG00000244383	ENSG00000244383	lncRNA	lncRNA	0.588	0.5828	0.4	0.39	0	0			0.804983	0.804983	1_to_1	identical gene model		4;4	4;4	2	2											0	EFO_0000384	0.014234	0
Blood	ENSG00000244384	RN7SL359P	ENSG00000244384	ENSG00000244384	misc_RNA	misc_RNA					0	0					1_to_1	exon_length_diff	0.999306	1	1	1	1														0
Blood	ENSG00000244389	RN7SL242P	ENSG00000244389	ENSG00000244389	misc_RNA	misc_RNA	6.7525	6.58	6.12	5.965	0	0			0	0	1_to_1	exon_length_diff	0.998653	1	1	1	1			Clone Problem											0
Blood	ENSG00000244390	RPS6P22	ENSG00000244390	ENSG00000244390	processed_pseudogene	processed_pseudogene					0	0					1_to_1	identical gene model		1	1	1	1			Variation	Variation										0
Blood	ENSG00000244391	RN7SL330P	ENSG00000244391	ENSG00000244391	misc_RNA	misc_RNA	20.9167	20.28	19.35	18.9	0	0			0	0	1_to_1	exon_length_diff	0.998697	1	1	1	1														0
Blood	ENSG00000244392	RN7SL869P	ENSG00000244392	ENSG00000244392	misc_RNA	misc_RNA					0	0					1_to_1	exon_length_diff	0.998	1	1	1	1	diff_parts_same_contig													0
Blood	ENSG00000244398	RPL36AP37	ENSG00000244398	ENSG00000244398	processed_pseudogene	processed_pseudogene	83.8624	83.1558	24.35	24.21	1	1	0.00173406	0.0220005	0.211938	0.211931	1_to_1	identical gene model		1	1	1	1														0
Blood	ENSG00000244399	RN7SL251P	ENSG00000244399	ENSG00000244399	misc_RNA	misc_RNA	7.5413	7.34652	4.55	4.43	0	0			0	0	1_to_1	exon_length_diff	0.998653	1	1	1	1	diff_parts_same_contig													0
Blood	ENSG00000244400	RPS4XP12	ENSG00000244400	ENSG00000244400	processed_pseudogene	processed_pseudogene	2.71	2.7	2.71	2.7	0	0			0	0	1_to_1	identical gene model		1	1	1	1														0
Blood	ENSG00000244402	RN7SL314P	ENSG00000244402	ENSG00000244402	misc_RNA	misc_RNA					0	0					1_to_1	exon_length_diff	0.99863	1	1	1	1				GRC Housekeeping										0
Blood	ENSG00000244404	RN7SL216P	ENSG00000244404	ENSG00000244404	misc_RNA	misc_RNA					0	0					1_to_1	exon_length_diff	0.998007	1	1	1	1														0
Blood	ENSG00000244405	ETV5	ENSG00000244405	ENSG00000244405	protein_coding	protein_coding	0.740261	0.735522	0.49	0.49	1	1	0.00272997	9.99467e-85	0.530567	0.530567	1_to_1	identical gene model		13;7;7;7;4;13;7;3;2;6;5;4;3;2	13;13;5;4;3;4;3;7;7;7;7;6;2;2	14	14											0	EFO_0004340	0.49628	1			yes
Blood	ENSG00000244411	KRTAP5-7	ENSG00000244411	ENSG00000244411	protein_coding	protein_coding	0.5375	0.534375	0.445	0.44	0	0			0	0	1_to_1	identical gene model		1	1	1	1											0	EFO_0004631	0.32179	0
Blood	ENSG00000244413	RPL23AP56	ENSG00000244413	ENSG00000244413	processed_pseudogene	processed_pseudogene					0	0					1_to_1	identical gene model		1	1	1	1				GRC Housekeeping										0
Blood	ENSG00000244414	CFHR1	ENSG00000244414	ENSG00000244414	protein_coding	protein_coding					0	0			1	1	1_to_1	identical gene model		6;5;2;2;3	6;5;2;2;3	5	5	diff_parts_same_contig, new_contig_added		Variation, Unknown	Variation, Unknown			1	{Hemolytic uremic syndrome, atypical, susceptibility to};{Macular degeneration, age-related, reduced risk of}	3;3	known_molec_cause;known_molec_cause	0	Orphanet_93581	0.6365	0
Blood	ENSG00000244422	RPL38P3	ENSG00000244422	ENSG00000244422	processed_pseudogene	processed_pseudogene					0	0					1_to_1	identical gene model		1	1	1	1	diff_parts_same_contig													0
Blood	ENSG00000244425	RN7SL268P	ENSG00000244425	ENSG00000244425	misc_RNA	misc_RNA	7.59532	7.3525	6.71	6.525	0	0			0	0	1_to_1	exon_length_diff	0.998658	1	1	1	1	new_contig_added, diff_parts_same_contig		Clone Problem	Clone Problem										0
Blood	ENSG00000244427	RPS3AP31	ENSG00000244427	ENSG00000244427	processed_pseudogene	processed_pseudogene	0.918	0.91	0.73	0.72	0	0			0.357143	0.357143	1_to_1	identical gene model		1	1	1	1			Variation, Path Problem, GRC Housekeeping	Variation, Path Problem	High Signal Region									0
Blood	ENSG00000244429		ENSG00000244429	ENSG00000244429	processed_pseudogene	processed_pseudogene	10.83	10.195	10.83	10.195	0	0			0	0	1_to_1	identical gene model		1	1	1	1														0
Blood	ENSG00000244432	RPL39P28	ENSG00000244432	ENSG00000244432	processed_pseudogene	processed_pseudogene					0	0					1_to_1	identical gene model		1	1	1	1														0
Blood	ENSG00000244436		ENSG00000244436	ENSG00000244436	processed_pseudogene	processed_pseudogene	5.91531	5.87563	3.875	3.85	0	0			0	0	1_to_1	identical gene model		1	1	1	1														0
Blood	ENSG00000244437	IGKV3-15	ENSG00000244437	ENSG00000244437	IG_V_gene	IG_V_gene	220.1	264.712	145.015	174.255	1	1	-0.267671	8.12044e-85	0.546549	0.462031	1_to_1	identical gene model		2	2	1	1	new_contig_added		Path Problem	Path Problem, Gap							0	EFO_0005046	0.58682	0
Blood	ENSG00000244441		ENSG00000244441	ENSG00000244441	processed_pseudogene	processed_pseudogene	4.89	4.87	4.89	4.87	0	0			0	0	1_to_1	identical gene model		1	1	1	1														0
Blood	ENSG00000244451	RPL34P21	ENSG00000244451	ENSG00000244451	processed_pseudogene	processed_pseudogene	10.45	10.3488	8.105	8.06	0	0			0	0	1_to_1	identical gene model		1	1	1	1														0
Blood	ENSG00000244456	SPECC1P2	ENSG00000244456	ENSG00000244456	transcribed_unprocessed_pseudogene	transcribed_unprocessed_pseudogene					0	0					1_to_1	identical gene model		2	2	1	1			GRC Housekeeping, Localization Problem											0
Blood	ENSG00000244457	ENO1P1	ENSG00000244457	ENSG00000244457	transcribed_processed_pseudogene	transcribed_processed_pseudogene					0	0			1	1	1_to_1	identical gene model		1	1	1	1	diff_parts_same_contig										0	MONDO_0007042	0.011087	0
Blood	ENSG00000244459		ENSG00000244459	ENSG00000244459	lncRNA	lncRNA	30.1705	29.9682	28.67	28.55	1	1	0.00272998	9.99467e-85	0	0	1_to_1	identical gene model		2	2	1	1			Gap, GRC Housekeeping, Localization Problem	Gap							0	EFO_0000729	0.0031077	0
Blood	ENSG00000244461	LINC02077	ENSG00000244461	ENSG00000244461	lncRNA	lncRNA					0	0					1_to_1	identical gene model		3	3	1	1											0	EFO_0003060	0.030002	0
Blood	ENSG00000244462	RBM12	ENSG00000244462	ENSG00000244462	protein_coding	protein_coding	2.51606	2.49953	2.13	2.11	1	1	0.00272923	9.99467e-85	0.985984	0.985984	1_to_1	identical gene model		2;3;3;3;3;3	3;2;3;3;3;3	6	6							1	{Schizophrenia 19, susceptibility to}	3	known_molec_cause	0	MONDO_0005090	0.41578	0
Blood	ENSG00000244464		ENSG00000244464	ENSG00000244464	lncRNA	lncRNA	0.785	0.775	0.78	0.77	0	0			0	0	1_to_1	identical gene model		2;3;3;3	2;3;3;3	4	4														0
Blood	ENSG00000244468		ENSG00000244468	ENSG00000244468	lncRNA	lncRNA					0	0					1_to_1	identical gene model		2	2	1	1	diff_parts_same_contig										0	EFO_0000280	0.013641	0
Blood	ENSG00000244470	RPL6P14	ENSG00000244470	ENSG00000244470	processed_pseudogene	processed_pseudogene	0.605	0.6	0.605	0.6	0	0			0	0	1_to_1	identical gene model		1	1	1	1														0
Blood	ENSG00000244471	TPTE2P3	ENSG00000244471	ENSG00000244471	transcribed_unprocessed_pseudogene	transcribed_unprocessed_pseudogene	0.84	0.836667	0.45	0.45	0	0			0.25	0.25	1_to_1	identical gene model		8;19;3;5;4	8;3;19;4;5	5	5					High Signal Region									0
Blood	ENSG00000244474	UGT1A4	ENSG00000244474	ENSG00000244474	protein_coding	protein_coding					0	0			1	1	1_to_1	identical gene model		5;6	5;6	2	2											0	EFO_0004570	0.65726	0
Blood	ENSG00000244476	ERVFRD-1	ENSG00000244476	ENSG00000244476	protein_coding	protein_coding	0.175	0.165	0.175	0.165	0	0			0.99093	0.99093	1_to_1	identical gene model		2;1	2;1	2	2											0	EFO_0001663	0.10656	0
Blood	ENSG00000244479	OR2A1-AS1	ENSG00000244479	ENSG00000244479	lncRNA	lncRNA	2.79577	2.77887	2.265	2.255	1	1	0.00273005	9.99467e-85	0.981343	0.981343	1_to_1	identical gene model		4;5;4;4;3;3;6;4;2;5	5;5;6;3;4;3;4;4;4	10	9			Variation	Variation		Low Mappability								0
Blood	ENSG00000244480		ENSG00000244480	ENSG00000244480	transcribed_processed_pseudogene	transcribed_processed_pseudogene	10.5494	10.4852	9.68	9.61	1	1	0.00272993	9.99467e-85	0.414136	0.414136	1_to_1	identical gene model		1	1	1	1														0
Blood	ENSG00000244482	LILRA6	ENSG00000244482	ENSG00000244482	protein_coding	protein_coding	168.54	104.344	158.35	95.2	1	1	0.651259	1.54789e-81	0.947631	0.851402	1_to_1	transcript_count_diff		7;13;12;8;13;10;13;4	10;8;7;4	8	4	new_contig_added	yes	Variation, GRC Housekeeping	Variation, GRC Housekeeping							0	EFO_0003767	0.13623	0
Blood	ENSG00000244485	RPL18P13	ENSG00000244485	ENSG00000244485	processed_pseudogene	processed_pseudogene	0.71	0.71	0.71	0.71	0	0			0	0	1_to_1	identical gene model		1	1	1	1	diff_parts_same_contig		Clone Problem	Clone Problem										0
Blood	ENSG00000244486	SCARF2	ENSG00000244486	ENSG00000244486	protein_coding	protein_coding	1.09573	1.08349	0.99	0.98	1	1	0.00273011	9.99467e-85	0.908526	0.916244	1_to_1	exon_count_diff		5;26;26	11;11;5	3	3	new_contig_added, diff_parts_same_contig		Gap, Clone Problem, GRC Housekeeping, Localization Problem	Gap, Clone Problem			1	Van den Ende-Gupta syndrome	3	known_molec_cause	0	Orphanet_2460	0.77257	0
Blood	ENSG00000244490	RWDD4P1	ENSG00000244490	ENSG00000244490	processed_pseudogene	processed_pseudogene	2.14081	2.12694	1.66	1.65	1	1	0.00273003	9.99467e-85	0.512775	0.512775	1_to_1	identical gene model		1	1	1	1	diff_parts_same_contig													0
Blood	ENSG00000244491		ENSG00000244491	ENSG00000244491	lncRNA	lncRNA	4.8475	4.81875	4.1	4.07	0	0			0.999758	0.999758	1_to_1	identical gene model		2	2	1	1	diff_parts_same_contig		Clone Problem	Clone Problem							0	EFO_0002690	0.0081978	0
Blood	ENSG00000244493	SLC9A9-AS2	ENSG00000244493	ENSG00000244493	lncRNA	lncRNA	4.15375	4.13	3.35	3.32	0	0			0	0	1_to_1	identical gene model		2	2	1	1	diff_parts_same_contig													0
Blood	ENSG00000244501	RN7SL623P	ENSG00000244501	ENSG00000244501	misc_RNA	misc_RNA					0	0					1_to_1	exon_length_diff	0.99871	1	1	1	1	diff_parts_same_contig													0
Blood	ENSG00000244502	HDAC11-AS1	ENSG00000244502	ENSG00000244502	lncRNA	lncRNA	2.0575	2.045	1.7	1.69	0	0			0.851852	0.851852	1_to_1	identical gene model		2	2	1	1														0
Blood	ENSG00000244503	EEF1A1P45	ENSG00000244503	ENSG00000244503	processed_pseudogene	processed_pseudogene					0	0					1_to_1	identical gene model		1	1	1	1	diff_parts_same_contig													0
Blood	ENSG00000244509	APOBEC3C	ENSG00000244509	ENSG00000244509	protein_coding	protein_coding	148.71	147.787	148.54	147.5	1	1	0.002515	4.27638e-24	0.497768	0.497751	1_to_1	identical gene model		4;3	4;3	2	2	diff_parts_same_contig		Variation, Clone Problem	Variation, Clone Problem							0	EFO_0007629	0.21122	0
Blood	ENSG00000244510		ENSG00000244510	ENSG00000244510	transcribed_unprocessed_pseudogene	transcribed_unprocessed_pseudogene					0	0					1_to_1	identical gene model		4	4	1	1	diff_parts_same_contig													0
Blood	ENSG00000244512	RN7SL28P	ENSG00000244512	ENSG00000244512	misc_RNA	misc_RNA					0	0					1_to_1	exon_length_diff	0.998658	1	1	1	1			GRC Housekeeping											0
Blood	ENSG00000244513	EOGT-DT	ENSG00000244513	ENSG00000244513	lncRNA	lncRNA	8.72801	8.67217	6.73	6.69	1	1	0.00273019	9.99467e-85	0.883682	0.883682	1_to_1	identical gene model		2;3;3;2;2;3;2;3;4;2;4;4;4	2;3;4;2;4;3;3;2;2;2;4;4;3	13	13	diff_parts_same_contig					High Signal Region								0
Blood	ENSG00000244514	RN7SL125P	ENSG00000244514	ENSG00000244514	misc_RNA	misc_RNA					0	0					1_to_1	exon_length_diff	0.998639	1	1	1	1	diff_parts_same_contig		GRC Housekeeping, Path Problem, Gap	GRC Housekeeping, Gap										0
Blood	ENSG00000244515	KRT18P34	ENSG00000244515	ENSG00000244515	processed_pseudogene	processed_pseudogene	2.00675	1.99502	1.75	1.74	1	1	0.00273006	9.99467e-85	0.0272049	0.0272049	1_to_1	identical gene model		1	1	1	1														0
Blood	ENSG00000244521	RN7SL700P	ENSG00000244521	ENSG00000244521	misc_RNA	misc_RNA					0	0					1_to_1	exon_length_diff	0.998639	1	1	1	1														0
Blood	ENSG00000244527		ENSG00000244527	ENSG00000244527	processed_pseudogene	processed_pseudogene	1.29	1.284	1.36	1.35	0	0			0.416667	0.416667	1_to_1	identical gene model		1	1	1	1	new_contig_added													0
Blood	ENSG00000244528	SEPTIN14P2	ENSG00000244528	ENSG00000244528	processed_pseudogene	processed_pseudogene	59.588	59.2473	52.5	52.28	0	0			0.762121	0.762121	1_to_1	identical gene model		1	1	1	1				Path Problem, Gap	High Signal Region	High Signal Region								0
Blood	ENSG00000244532	RN7SL380P	ENSG00000244532	ENSG00000244532	misc_RNA	misc_RNA					0	0					1_to_1	identical gene model		1	1	1	1	diff_parts_same_contig													0
Blood	ENSG00000244534	RN7SL211P	ENSG00000244534	ENSG00000244534	misc_RNA	misc_RNA	7.63	7.392	6.57	6.36	0	0			0	0	1_to_1	exon_length_diff	0.998551	1	1	1	1														0
Blood	ENSG00000244535		ENSG00000244535	ENSG00000244535	processed_pseudogene	processed_pseudogene	5.29255	5.25909	3.51	3.48	0	0			0	0	1_to_1	identical gene model		1	1	1	1	diff_parts_same_contig													0
Blood	ENSG00000244537	KRTAP4-2	ENSG00000244537	ENSG00000244537	protein_coding	protein_coding					0	0					1_to_1	identical gene model		1	1	1	1			Variation, GRC Housekeeping	Variation, GRC Housekeeping							0	EFO_0000181	0.18479	0
Blood	ENSG00000244538		ENSG00000244538	ENSG00000244538	processed_pseudogene	processed_pseudogene	5.84	5.79714	4	3.98	0	0			0.77123	0.77123	1_to_1	identical gene model		1	1	1	1			GRC Housekeeping, Localization Problem											0
Blood	ENSG00000244540	RPL35AP29	ENSG00000244540	ENSG00000244540	processed_pseudogene	processed_pseudogene	4.25	4.21	2.66	2.645	0	0			0	0	1_to_1	identical gene model		1	1	1	1	diff_parts_same_contig													0
Blood	ENSG00000244541	LINC01213	ENSG00000244541	ENSG00000244541	lncRNA	lncRNA	0.523333	0.52	0.47	0.46	0	0			0.4	0.4	1_to_1	identical gene model		3;3;4;3;2	3;4;3;2;3	5	5											0	EFO_0000519	0.015157	0
Blood	ENSG00000244544	RN7SL446P	ENSG00000244544	ENSG00000244544	misc_RNA	misc_RNA	6.52	6.56	6.52	6.56	0	0			0	0	1_to_1	exon_length_diff	0.999327	1	1	1	1														0
Blood	ENSG00000244545		ENSG00000244545	ENSG00000244545	lncRNA	lncRNA					0	0					1_to_1	identical gene model		2	2	1	1														0
Blood	ENSG00000244550		ENSG00000244550	ENSG00000244550	lncRNA	lncRNA					0	0					1_to_1	identical gene model		3	3	1	1														0
Blood	ENSG00000244551	RPL34P29	ENSG00000244551	ENSG00000244551	processed_pseudogene	processed_pseudogene					0	0					1_to_1	identical gene model		1	1	1	1														0
Blood	ENSG00000244556	ODCP	ENSG00000244556	ENSG00000244556	processed_pseudogene	processed_pseudogene	0.90399	0.898269	0.75	0.74	1	1	0.00273003	9.99467e-85	0	0	1_to_1	identical gene model		1	1	1	1											0	OBI_1110021;EFO_0000544	0.0014783	0
Blood	ENSG00000244558	KCNK15-AS1	ENSG00000244558	ENSG00000244558	lncRNA	lncRNA	1.068	1.062	0.8	0.79	0	0			0.320833	0.320833	1_to_1	identical gene model		2;6;3;3	3;2;3;6	4	4	diff_parts_same_contig										0	MONDO_0007254	0.0036958	0
Blood	ENSG00000244559		ENSG00000244559	ENSG00000244559	processed_pseudogene	processed_pseudogene					0	0					1_to_1	identical gene model		1	1	1	1			GRC Housekeeping, Path Problem, Gap	GRC Housekeeping, Gap										0
Blood	ENSG00000244560		ENSG00000244560	ENSG00000244560	transcribed_unprocessed_pseudogene	transcribed_unprocessed_pseudogene	5.66239	5.62706	5.25	5.23	1	1	0.00272963	9.99467e-85	0.889592	0.889592	1_to_1	identical gene model		10;7;6;3;4;2	7;6;4;2;10;3	6	6	diff_parts_same_contig													0
Blood	ENSG00000244561		ENSG00000244561	ENSG00000244561	processed_pseudogene	processed_pseudogene					0	0					1_to_1	identical gene model		2	2	1	1														0
Blood	ENSG00000244563	RPS26P19	ENSG00000244563	ENSG00000244563	processed_pseudogene	processed_pseudogene					0	0			1	1	1_to_1	identical gene model		1	1	1	1	diff_parts_same_contig		Path Problem	Path Problem										0
Blood	ENSG00000244564	PRICKLE2-DT	ENSG00000244564	ENSG00000244564	lncRNA	lncRNA	0.49	0.49	0.28	0.28	0	0			0	0	1_to_1	identical gene model		4;4	4;4	2	2											0	EFO_1001512	0.0019164	0
Blood	ENSG00000244565	POLR2DP2	ENSG00000244565	ENSG00000244565	processed_pseudogene	processed_pseudogene	7.13	7.08	7.13	7.08	0	0			0	0	1_to_1	identical gene model		2	2	1	1	diff_parts_same_contig													0
Blood	ENSG00000244568	RN7SL654P	ENSG00000244568	ENSG00000244568	misc_RNA	misc_RNA					0	0					1_to_1	exon_length_diff	0.99863	1	1	1	1														0
Blood	ENSG00000244571	RPS6P4	ENSG00000244571	ENSG00000244571	processed_pseudogene	processed_pseudogene	2.595	2.56	2.595	2.56	0	0			0	0	1_to_1	identical gene model		1	1	1	1														0
Blood	ENSG00000244573	RPL30P11	ENSG00000244573	ENSG00000244573	transcribed_processed_pseudogene	transcribed_processed_pseudogene	5.1475	5.11875	3.545	3.52	0	0			0.111111	0.111111	1_to_1	identical gene model		2;2;1	1;2;2	3	3														0
Blood	ENSG00000244575	IGKV1-27	ENSG00000244575	ENSG00000244575	IG_V_gene	IG_V_gene	130.661	129.741	84.38	83.2	1	1	0.00302054	3.73006e-13	0.00683356	0.00631929	1_to_1	identical gene model		2	2	1	1	new_contig_added		Gap, Missing sequence, Path Problem	Gap, Missing sequence, Path Problem							0	EFO_0000182	0.11079	0
Blood	ENSG00000244578	LINC01391	ENSG00000244578	ENSG00000244578	lncRNA	lncRNA	0.183333	0.183333	0.21	0.21	0	0			0.25	0.25	1_to_1	identical gene model		2;3;3	3;3;2	3	3											0	EFO_0000616	0.0051741	0
Blood	ENSG00000244582	RPL21P120	ENSG00000244582	ENSG00000244582	processed_pseudogene	processed_pseudogene	6.37597	6.33097	3.66	3.64	1	1	0.00273013	9.99467e-85	0.361201	0.361201	1_to_1	identical gene model	0.998804	1	1	1	1	new_contig_added		Gap, GRC Housekeeping, Localization Problem											0
Blood	ENSG00000244585	RPL12P33	ENSG00000244585	ENSG00000244585	processed_pseudogene	processed_pseudogene	1.78467	1.73267	1.17	1.16	0	0			0.0333333	0.0333333	1_to_1	identical gene model		1	1	1	1														0
Blood	ENSG00000244586	WNT5A-AS1	ENSG00000244586	ENSG00000244586	lncRNA	lncRNA	2.89	2.88333	3.8	3.8	0	0			0	0	1_to_1	identical gene model		2	2	1	1	diff_parts_same_contig										0	EFO_0000384	0.01763	0
Blood	ENSG00000244588	RAD21L1	ENSG00000244588	ENSG00000244588	protein_coding	protein_coding	1.16857	1.16143	0.59	0.58	0	0			0.932785	0.932785	1_to_1	identical gene model		3;14;14;3	14;14;3;3	4	4	diff_parts_same_contig										0	EFO_0000279	0.36361	0
Blood	ENSG00000244593		ENSG00000244593	ENSG00000244593	processed_pseudogene	processed_pseudogene	1.14143	1.13429	0.79	0.79	0	0			0	0	1_to_1	identical gene model		1	1	1	1	diff_parts_same_contig													0
Blood	ENSG00000244604		ENSG00000244604	ENSG00000244604	processed_pseudogene	processed_pseudogene					0	0			1	1	1_to_1	identical gene model		1	1	1	1														0
Blood	ENSG00000244607	CCDC13	ENSG00000244607	ENSG00000244607	protein_coding	protein_coding	1.63373	1.62274	1.115	1.115	1	1	0.00273001	9.99467e-85	0.907546	0.907546	1_to_1	identical gene model		16;6;3;3;5;3;6	16;3;3;3;5;6;6	7	7	diff_parts_same_contig										0	EFO_0004842	0.25194	0
Blood	ENSG00000244610	RN7SL756P	ENSG00000244610	ENSG00000244610	misc_RNA	misc_RNA	10.586	10.246	6.78	6.55	0	0			0	0	1_to_1	exon_length_diff	0.998507	1	1	1	1	diff_parts_same_contig													0
Blood	ENSG00000244615	PSPC1P2	ENSG00000244615	ENSG00000244615	transcribed_unprocessed_pseudogene	transcribed_unprocessed_pseudogene					0	0					1_to_1	identical gene model		2	2	1	1														0
Blood	ENSG00000244617	ASPRV1	ENSG00000244617	ENSG00000244617	protein_coding	protein_coding	42.5163	42.2463	37.385	37.16	1	1	0.00272997	9.99467e-85	0	0	1_to_1	identical gene model		1	1	1	1	diff_parts_same_contig						1	Ichthyosis, lamellar, autosomal dominant	3	known_molec_cause	0	MONDO_0007812	0.54513	0
Blood	ENSG00000244618	RN7SL334P	ENSG00000244618	ENSG00000244618	misc_RNA	misc_RNA	8.84952	7.49739	6.7	5.84	0	0			0	0	1_to_1	exon_length_diff	0.864967	1	1	1	1														0
Blood	ENSG00000244619		ENSG00000244619	ENSG00000244619	lncRNA	lncRNA	3.72	3.7	3.72	3.7	0	0			0	0	1_to_1	identical gene model		2	2	1	1	new_contig_added		Gap, Path Problem, Clone Problem, GRC Housekeeping	Gap, Missing sequence, Clone Problem, Path Problem										0
Blood	ENSG00000244620		ENSG00000244620	ENSG00000244620	lncRNA	lncRNA	8.47691	8.42294	6.455	6.41	0	0			0	0	1_to_1	identical gene model	0.998238	2;4	2;4	2	2	new_contig_added		Path Problem	Path Problem										0
Blood	ENSG00000244621	RPS17P11	ENSG00000244621	ENSG00000244621	processed_pseudogene	processed_pseudogene	3.29	3.27	3.29	3.27	0	0			0	0	1_to_1	identical gene model		1	1	1	1														0
Blood	ENSG00000244623	OR2AE1	ENSG00000244623	ENSG00000244623	protein_coding	protein_coding	1.08167	1.07417	0.685	0.685	0	0			0	0	1_to_1	identical gene model		1	1	1	1	diff_parts_same_contig										0	EFO_0004528;EFO_0004348;EFO_0004509	0.36958	0
Blood	ENSG00000244624	KRTAP20-1	ENSG00000244624	ENSG00000244624	protein_coding	protein_coding					0	0					1_to_1	identical gene model		1	1	1	1	diff_parts_same_contig		GRC Housekeeping								0	EFO_0000181	0.18479	0
Blood	ENSG00000244625	MIATNB	ENSG00000244625	ENSG00000244625	lncRNA	lncRNA	47.4875	47.1858	44.69	44.46	1	1	0.00272958	9.99467e-85	0.479514	0.479514	1_to_1	identical gene model		3;3;5;6;5;5;3;9;5;4;3;2;3;2;2	4;5;5;9;5;6;5;3;3;2;3;3;2;3;2	15	15	diff_parts_same_contig, new_contig_added		Clone Problem	Clone Problem										0
Blood	ENSG00000244627	TPTEP2	ENSG00000244627	ENSG00000244627	transcribed_unprocessed_pseudogene	transcribed_unprocessed_pseudogene	19.669	19.5317	18.41	18.25	1	1	0.00272934	9.99467e-85	0.498817	0.498793	1_to_1	identical gene model		6;7;5;8;3;6;4;3;5;5	8;3;5;6;5;6;4;7;5;3	10	10	diff_parts_same_contig, new_contig_added		Clone Problem	Clone Problem										0
Blood	ENSG00000244630		ENSG00000244630	ENSG00000244630	processed_pseudogene	processed_pseudogene	2.7	2.68	2.7	2.68	0	0			0	0	1_to_1	identical gene model		1	1	1	1	diff_parts_same_contig													0
Blood	ENSG00000244632	RN7SL863P	ENSG00000244632	ENSG00000244632	misc_RNA	misc_RNA					0	0					1_to_1	exon_length_diff	0.998649	1	1	1	1														0
Blood	ENSG00000244640	RPLP0P8	ENSG00000244640	ENSG00000244640	processed_pseudogene	processed_pseudogene	1.63	1.62	1.63	1.62	0	0			0	0	1_to_1	identical gene model		1	1	1	1	diff_parts_same_contig													0
Blood	ENSG00000244641	RPS26P43	ENSG00000244641	ENSG00000244641	processed_pseudogene	processed_pseudogene					0	0					1_to_1	identical gene model		2	2	1	1														0
Blood	ENSG00000244642	RN7SL396P	ENSG00000244642	ENSG00000244642	misc_RNA	misc_RNA	6.4	5.67	6.4	5.67	0	0			0	0	1_to_1	exon_length_diff	0.989831	1	1	1	1				GRC Housekeeping										0
Blood	ENSG00000244649	LINC02086	ENSG00000244649	ENSG00000244649	lncRNA	lncRNA	0.75384	0.7492	0.57	0.56	1	1	0.00273003	9.99467e-85	0.834611	0.834611	1_to_1	identical gene model		2;4;5;6;5;2;2	6;5;2;5;4;2;2	7	7			GRC Housekeeping, Path Problem, Gap	GRC Housekeeping, Gap							0	EFO_0000478	0.041711	0
Blood	ENSG00000244650		ENSG00000244650	ENSG00000244650	lncRNA	lncRNA					0	0					1_to_1	identical gene model		3;3	3;3	2	2														0
Blood	ENSG00000244652		ENSG00000244652	ENSG00000244652	processed_pseudogene	processed_pseudogene					0	0					1_to_1	identical gene model		1	1	1	1														0
Blood	ENSG00000244653	UBFD1P1	ENSG00000244653	ENSG00000244653	processed_pseudogene	processed_pseudogene					0	0					1_to_1	identical gene model		1	1	1	1														0
Blood	ENSG00000244657		ENSG00000244657	ENSG00000244657	transcribed_unprocessed_pseudogene	transcribed_unprocessed_pseudogene					0	0					1_to_1	identical gene model		2	2	1	1	diff_parts_same_contig													0
Blood	ENSG00000244661	TRBV12-1	ENSG00000244661	ENSG00000244661	TR_V_pseudogene	TR_V_pseudogene	4.15406	4.04515	3.085	3.04	0	0			0	0	1_to_1	identical gene model		2	2	1	1	new_contig_added		Unknown	Unknown										0
Blood	ENSG00000244662		ENSG00000244662	ENSG00000244662	processed_pseudogene	processed_pseudogene					0	0					1_to_1	identical gene model		1	1	1	1														0
Blood	ENSG00000244668	SNRPCP3	ENSG00000244668	ENSG00000244668	processed_pseudogene	processed_pseudogene					0	0			1	1	1_to_1	identical gene model		2	2	1	1	diff_parts_same_contig													0
Blood	ENSG00000244669		ENSG00000244669	ENSG00000244669	processed_pseudogene	processed_pseudogene					0	0					1_to_1	identical gene model		1	1	1	1	diff_parts_same_contig		Gap	Gap										0
Blood	ENSG00000244671	RN7SL280P	ENSG00000244671	ENSG00000244671	misc_RNA	misc_RNA	7.25182	7.487	5.39	5.34	0	0			0	0	1_to_1	exon_length_diff	0.992	1	1	1	1	diff_parts_same_contig, new_contig_added		Clone Problem	Clone Problem										0
Blood	ENSG00000244674	RPS3AP15	ENSG00000244674	ENSG00000244674	processed_pseudogene	processed_pseudogene	2.53	2.52	2.53	2.52	0	0			0.5	0.5	1_to_1	identical gene model		1	1	1	1														0
Blood	ENSG00000244675		ENSG00000244675	ENSG00000244675	lncRNA	lncRNA	0.273729	0.274828	0.22	0.22	0	0			0.581778	0.581778	1_to_1	identical gene model		2	2	1	1											0	EFO_0003060	0.016723	0
Blood	ENSG00000244676		ENSG00000244676	ENSG00000244676	lncRNA	lncRNA	2.41	2.38	2.41	2.38	0	0			0.978495	0.978495	1_to_1	identical gene model		2;2	2;2	2	2	diff_parts_same_contig		GRC Housekeeping	GRC Housekeeping							0	EFO_0000519	0.012724	0
Blood	ENSG00000244677	RN7SL706P	ENSG00000244677	ENSG00000244677	misc_RNA	misc_RNA	7.03333	6.74667	5.36	5.14	0	0			0	0	1_to_1	exon_length_diff	0.997945	1	1	1	1														0
Blood	ENSG00000244681	MTHFD2P1	ENSG00000244681	ENSG00000244681	transcribed_processed_pseudogene	transcribed_processed_pseudogene	0.346923	0.345385	0.25	0.25	0	0			0.328571	0.328571	1_to_1	identical gene model		3;1;5	5;1;3	3	3	diff_parts_same_contig													0
Blood	ENSG00000244682	FCGR2C	ENSG00000244682	ENSG00000244682	polymorphic_pseudogene	polymorphic_pseudogene	144.934	144.263	127.26	126.95	1	1	0.0016872	9.65784e-14	0.738634	0.732736	1_to_1	exon_count_diff		5;7;4;7;5;4;3;5;5;3;7;6	3;5;8;7;5;7;7;5;4;4;5;3	12	12			Variation, Path Problem	Variation, Path Problem							0	EFO_0003767	0.14661	0
Blood	ENSG00000244687	UBE2V1	ENSG00000244687	ENSG00000244687	protein_coding	protein_coding	20.8475	20.7516	19.53	19.38	1	1	0.000615619	0.552938	0.997908	0.997905	1_to_1	identical gene model	0.999684	4;3;4;5;3;3;5;4;3;3;3;2;4;4;3;5;5;3;4;4;2;5;5;5	4;3;4;3;3;5;5;5;5;5;4;5;4;2;3;4;4;4;3;3;3;3;2	24	23	new_contig_added, diff_parts_same_contig										0	EFO_0000349	0.18479	0
Blood	ENSG00000244691	RPL10AP1	ENSG00000244691	ENSG00000244691	processed_pseudogene	processed_pseudogene	1.65969	1.64954	1.19	1.19	0	0			0	0	1_to_1	identical gene model		1	1	1	1	diff_parts_same_contig													0
Blood	ENSG00000244692	RN7SL724P	ENSG00000244692	ENSG00000244692	misc_RNA	misc_RNA	6.26	6.078	6.56	6.37	0	0			0	0	1_to_1	exon_length_diff	0.998524	1	1	1	1					High Signal Region									0
Blood	ENSG00000244693		ENSG00000244693	ENSG00000244693	protein_coding	protein_coding	0.408385	0.406	0.31	0.305	1	1	0.00273001	9.99467e-85	0.95394	0.954025	1_to_1	identical gene model		1	1	1	1			Variation	Variation		Low Mappability								0
Blood	ENSG00000244694	PTCHD4	ENSG00000244694	ENSG00000244694	protein_coding	protein_coding	0.678889	0.674444	0.27	0.27	0	0			0.0185185	0.0185185	1_to_1	identical gene model		3;3	3;3	2	2	new_contig_added, diff_parts_same_contig		Variation, GRC Housekeeping	GRC Housekeeping							0	EFO_0004747	0.32368	0
Blood	ENSG00000244699	EVA1CP5	ENSG00000244699	ENSG00000244699	unprocessed_pseudogene	unprocessed_pseudogene					0	0					1_to_1	identical gene model		3	3	1	1			Variation	Variation										0
Blood	ENSG00000244701		ENSG00000244701	ENSG00000244701	lncRNA	lncRNA	8.0939	8.04134	7.15	7.12	1	1	0.00273	9.99467e-85	0.740826	0.740826	1_to_1	identical gene model		2	2	1	1			Variation	Variation										0
Blood	ENSG00000244703	CD46P1	ENSG00000244703	ENSG00000244703	unprocessed_pseudogene	unprocessed_pseudogene	1.01933	1.012	0.82	0.81	0	0			0	0	1_to_1	identical gene model		5	5	1	1	new_contig_added, diff_parts_same_contig		Variation	Variation							0	HP_0100806	0.0033262	0
Blood	ENSG00000244705	RPLP0P10	ENSG00000244705	ENSG00000244705	processed_pseudogene	processed_pseudogene	0.686667	0.681667	0.535	0.535	0	0			0.985672	0.985672	1_to_1	identical gene model		1	1	1	1														0
Blood	ENSG00000244706		ENSG00000244706	ENSG00000244706	lncRNA	lncRNA					0	0			1	1	1_to_1	identical gene model		3;11;6;2	3;11;2;6	4	4														0
Blood	ENSG00000244708	RPL23P10	ENSG00000244708	ENSG00000244708	processed_pseudogene	processed_pseudogene					0	0					1_to_1	identical gene model		1	1	1	1	diff_parts_same_contig													0
Blood	ENSG00000244710	RN7SL47P	ENSG00000244710	ENSG00000244710	misc_RNA	misc_RNA					0	0					1_to_1	exon_length_diff	0.998662	1	1	1	1														0
Blood	ENSG00000244712		ENSG00000244712	ENSG00000244712	processed_pseudogene	processed_pseudogene	2.17	2.15621	1.53	1.52	0	0			0	0	1_to_1	identical gene model		1	1	1	1	diff_parts_same_contig													0
Blood	ENSG00000244716		ENSG00000244716	ENSG00000244716	processed_pseudogene	processed_pseudogene	44.0757	43.768	24.29	24.3	1	1	0.00199716	3.88627e-05	0.531809	0.531703	1_to_1	identical gene model		1	1	1	1			Localization Problem, Clone Problem, GRC Housekeeping	Localization Problem										0
Blood	ENSG00000244717	RPS27P14	ENSG00000244717	ENSG00000244717	processed_pseudogene	processed_pseudogene	4.3325	4.3125	3.14	3.13	0	0			0	0	1_to_1	identical gene model		1	1	1	1			Path Problem, GRC Housekeeping	Path Problem, GRC Housekeeping										0
Blood	ENSG00000244720	NT5C3AP2	ENSG00000244720	ENSG00000244720	processed_pseudogene	processed_pseudogene	2.56914	2.55422	1.79	1.78	1	1	0.00272999	9.99467e-85	0	0	1_to_1	identical gene model		3	3	1	1														0
Blood	ENSG00000244722	RPSAP29	ENSG00000244722	ENSG00000244722	processed_pseudogene	processed_pseudogene	1.482	1.474	0.56	0.56	0	0			0.947293	0.947293	1_to_1	identical gene model		1	1	1	1														0
Blood	ENSG00000244723	ASLP1	ENSG00000244723	ENSG00000244723	unprocessed_pseudogene	unprocessed_pseudogene	0.96	0.953333	0.88	0.87	0	0			0.694444	0.694444	1_to_1	identical gene model		6	6	1	1	new_contig_added		Clone Problem	Clone Problem										0
Blood	ENSG00000244730		ENSG00000244730	ENSG00000244730	processed_pseudogene	processed_pseudogene	6.5125	6.46679	5.7	5.67	0	0			0	0	1_to_1	identical gene model		1	1	1	1														0
Blood	ENSG00000244731	C4A	ENSG00000244731	ENSG00000244731	protein_coding	protein_coding	1.98781	1.97594	1.59	1.58	0	0			0.999631	0.999631	1_to_1	identical gene model		41;5;6;8;2;2;5;6;5;2;2;3;4;2;8;4;40	41;40;2;5;6;4;4;3;5;5;2;8;8;6;2;2;2	17	17			Variation, Path Problem, GRC Housekeeping	Variation, Path Problem, GRC Housekeeping			1	C4a deficiency;[Blood group, Rodgers]	3;3	known_molec_cause;known_molec_cause	0	MONDO_0015699	0.68485	0
Blood	ENSG00000244732	RN7SL870P	ENSG00000244732	ENSG00000244732	misc_RNA	misc_RNA					0	0					1_to_1	exon_length_diff	0.998649	1	1	1	1	diff_parts_same_contig		Variation	Variation										0
Blood	ENSG00000244733		ENSG00000244733	ENSG00000244733	lncRNA	lncRNA	1.49478	1.48478	1.205	1.2	1	1	0.00273006	9.99467e-85	0.504689	0.504689	1_to_1	identical gene model		5	5	1	1			Gap	Gap, GRC Housekeeping										0
Blood	ENSG00000244734	HBB	ENSG00000244734	ENSG00000244734	protein_coding	protein_coding	968.55	962.646	461.16	458.925	1	1	0.00273012	9.99467e-85	0.997422	0.997422	1_to_1	identical gene model		3;4;2;2;3;3	3;3;3;2;2;4	6	6			Variation	Variation			1	Delta-beta thalassemia;Erythrocytosis 6;Heinz body anemia;Hereditary persistence of fetal hemoglobin;Methemoglobinemia, beta type;Sickle cell anemia;Thalassemia, beta;Thalassemia-beta, dominant inclusion-body;{Malaria, resistance to}	3;3;3;3;3;3;3;3;3	known_molec_cause;known_molec_cause;known_molec_cause;known_molec_cause;known_molec_cause;known_molec_cause;known_molec_cause;known_molec_cause;known_molec_cause	1	Orphanet_232	0.81919	0
Blood	ENSG00000244738		ENSG00000244738	ENSG00000244738	lncRNA	lncRNA	0.388571	0.387143	0.17	0.16	0	0			0	0	1_to_1	identical gene model		2	2	1	1											0	EFO_0000305	0.013682	0
Blood	ENSG00000244740		ENSG00000244740	ENSG00000244740	processed_pseudogene	processed_pseudogene					0	0					1_to_1	identical gene model		1	1	1	1														0
Blood	ENSG00000244743	RPL35AP27	ENSG00000244743	ENSG00000244743	processed_pseudogene	processed_pseudogene					0	0					1_to_1	identical gene model		1	1	1	1														0
Blood	ENSG00000244748	RN7SL153P	ENSG00000244748	ENSG00000244748	misc_RNA	misc_RNA	5.96333	5.80333	5.41	5.27	0	0			0	0	1_to_1	exon_length_diff	0.99863	1	1	1	1														0
Blood	ENSG00000244752	CRYBB2	ENSG00000244752	ENSG00000244752	protein_coding	protein_coding					0	0			1	1	1_to_1	identical gene model		6;6	6;6	2	2	diff_parts_same_contig		Clone Problem	Clone Problem			1	Cataract 3, multiple types	3	known_molec_cause	0	Orphanet_1377	0.70598	0
Blood	ENSG00000244753	RPL15P21	ENSG00000244753	ENSG00000244753	processed_pseudogene	processed_pseudogene	1.024	1.024	1.02	1.02	0	0			0	0	1_to_1	identical gene model		2	2	1	1														0
Blood	ENSG00000244754	N4BP2L2	ENSG00000244754	ENSG00000244754	protein_coding	protein_coding	37.6712	37.4339	34.065	33.815	1	1	0.00273554	9.99467e-85	0.982508	0.982508	1_to_1	identical gene model		6;10;8;10;9;3;4;3;7;2;9;7;6;3;3;4;4;5;7;8;7;2;3;3;5;4;2;7;2;3;6;6;2;6;8;7;3;3;7;4;2;6;5;6;3	8;10;10;7;9;6;9;4;4;2;7;3;8;7;6;7;3;8;6;7;7;2;6;6;5;5;3;5;3;3;4;7;6;4;3;6;4;3;2;3;3;2;2;2;3	45	45	new_contig_added, diff_parts_same_contig				High Signal Region						0	Orphanet_314811	0.33262	0
Blood	ENSG00000244756		ENSG00000244756	ENSG00000244756	processed_pseudogene	processed_pseudogene					0	0					1_to_1	identical gene model		1	1	1	1	diff_parts_same_contig													0
Blood	ENSG00000244757		ENSG00000244757	ENSG00000244757	lncRNA	lncRNA	1.13167	1.125	0.855	0.855	0	0			0	0	1_to_1	identical gene model		4	4	1	1														0
Blood	ENSG00000244791		ENSG00000244791	ENSG00000244791	lncRNA	lncRNA					0	0			1	1	1_to_1	identical gene model		3;3;3	3;3;3	3	3	new_contig_added, diff_parts_same_contig			GRC Housekeeping										0
Blood	ENSG00000244879	GABPB1-AS1	ENSG00000244879	ENSG00000244879	lncRNA	lncRNA	11.3956	11.321	9.985	9.895	1	1	0.00272949	9.99467e-85	0.649467	0.649467	1_to_1	identical gene model		2;2;2;2;2;1;3;2;2;2;2	1;2;2;2;2;2;2;3;2;2;2	11	11	diff_parts_same_contig										0	EFO_0000632	0.009602	0
Blood	ENSG00000244921	MTCYBP18	ENSG00000244921	ENSG00000244921	processed_pseudogene	processed_pseudogene	1.45744	1.44884	1.12	1.11	1	1	0.00273003	9.99467e-85	0	0	1_to_1	identical gene model		1	1	1	1					High Signal Region	High Signal Region								0
Blood	ENSG00000244926	ALKBH3-AS1	ENSG00000244926	ENSG00000244926	lncRNA	lncRNA	0.246316	0.243158	0.22	0.22	0	0			0.979296	0.979296	1_to_1	identical gene model		6;3;4;4;4	4;6;3;4;4	5	5														0
Blood	ENSG00000244932		ENSG00000244932	ENSG00000244932	unprocessed_pseudogene	unprocessed_pseudogene	1.14	1.13	1.14	1.13	0	0			0.333333	0.333333	1_to_1	identical gene model		5	5	1	1														0
Blood	ENSG00000244945	RUFY1-AS1	ENSG00000244945	ENSG00000244945	lncRNA	lncRNA	0.521477	0.518182	0.435	0.43	1	1	0.00273002	9.99467e-85	0.0916517	0.0916517	1_to_1	identical gene model		9	9	1	1			Clone Problem	Clone Problem										0
Blood	ENSG00000244952		ENSG00000244952	ENSG00000244952	lncRNA	lncRNA	1.50846	1.49769	1.055	1.05	0	0			0.814343	0.814343	1_to_1	identical gene model		3	3	1	1			Missing sequence, Variation	Missing sequence, Variation	High Signal Region	High Signal Region								0
Blood	ENSG00000244953		ENSG00000244953	ENSG00000244953	lncRNA	lncRNA	0.89	0.88	0.89	0.88	0	0			0	0	1_to_1	identical gene model		2	2	1	1	diff_parts_same_contig										0	EFO_0000365	0.010463	0
Blood	ENSG00000244968	LIFR-AS1	ENSG00000244968	ENSG00000244968	lncRNA	lncRNA	0.376	0.374	0.34	0.34	0	0			0.587461	0.587461	1_to_1	identical gene model		3;9;2;3;3;4;6;6;5;2;7;4;2;4	7;6;3;3;5;4;2;4;4;3;6;2;9;2	14	14	new_contig_added, diff_parts_same_contig										0	EFO_0003060	0.073916	0
Blood	ENSG00000244998		ENSG00000244998	ENSG00000244998	lncRNA	lncRNA	0.684054	0.679189	0.465	0.46	0	0			0	0	1_to_1	identical gene model		2	2	1	1	diff_parts_same_contig		GRC Housekeeping, Variation	GRC Housekeeping, Variation							0	EFO_1000044	0.034046	0
Blood	ENSG00000245008		ENSG00000245008	ENSG00000245008	lncRNA	lncRNA	0.719396	0.714899	0.5	0.49	1	1	0.00273003	9.99467e-85	0.0371397	0.0371397	1_to_1	identical gene model		2;3;4;1;5	1;5;3;4;2	5	5											0	EFO_0000729	0.0015295	0
Blood	ENSG00000245017	LINC02453	ENSG00000245017	ENSG00000245017	lncRNA	lncRNA	0.956133	0.949733	0.75	0.74	1	1	0.00273013	9.99467e-85	0	0	1_to_1	identical gene model		4;2	4;2	2	2											0	HP_0001636	0.010636	0
Blood	ENSG00000245025		ENSG00000245025	ENSG00000245025	lncRNA	lncRNA	8.70968	8.65562	8.49	8.42	1	1	0.00272945	9.99467e-85	0.53007	0.53007	1_to_1	identical gene model		2;2;3	2;3;2	3	3	diff_parts_same_contig													0
Blood	ENSG00000245059		ENSG00000245059	ENSG00000245059	lncRNA	lncRNA	0.676667	0.673333	0.49	0.49	0	0			0	0	1_to_1	identical gene model		2	2	1	1	diff_parts_same_contig		Variation	Variation							0	EFO_0000198	0.0027598	0
Blood	ENSG00000245060	LINC00847	ENSG00000245060	ENSG00000245060	lncRNA	lncRNA	1.13586	1.12856	1.05	1.04	1	1	0.00272989	9.99467e-85	0.998636	0.998636	1_to_1	identical gene model		3;2;3;3;3;3;3;2;2;2;2;2;3;2;2;3;3;3;3;3;3;4	3;2;2;3;2;3;3;3;3;3;3;3;2;2;2;2;3;4;3;3;3;2	22	22	diff_parts_same_contig		Localization Problem	Localization Problem							0	Orphanet_3389	0.0049254	0
Blood	ENSG00000245067	IGFBP7-AS1	ENSG00000245067	ENSG00000245067	lncRNA	lncRNA	0.888	0.882	0.39	0.39	0	0			0.528571	0.528571	1_to_1	identical gene model		5;4;5	5;4;5	3	3											0	EFO_1000028	0.021138	0
Blood	ENSG00000245080	MIR3150BHG	ENSG00000245080	ENSG00000245080	lncRNA	lncRNA	0.935331	0.929752	0.69	0.685	1	1	0.00272986	9.99467e-85	0.0595438	0.0595438	1_to_1	identical gene model		2;2	2;2	2	2	diff_parts_same_contig			GRC Housekeeping							0	EFO_0000305	0.035581	0
Blood	ENSG00000245105	A2M-AS1	ENSG00000245105	ENSG00000245105	lncRNA	lncRNA	0.280241	0.27759	0.19	0.18	0	0	0.00273003	9.99467e-85	0.985009	0.985009	1_to_1	identical gene model		3;3;2;2	2;2;3;3	4	4											0	MONDO_0007254	0.029566	0
Blood	ENSG00000245112	SMARCA5-AS1	ENSG00000245112	ENSG00000245112	lncRNA	lncRNA	8.30543	8.25748	5.74	5.71	1	1	0.00272984	9.99467e-85	0.778323	0.778323	1_to_1	identical gene model		2	2	1	1														0
Blood	ENSG00000245146	MALINC1	ENSG00000245146	ENSG00000245146	lncRNA	lncRNA	0.442092	0.439804	0.31	0.31	1	1	0.00273003	9.99467e-85	0.979711	0.979713	1_to_1	identical gene model	0.999985	3;2;2;2;4;4;3;4;4;4;5;4;5;5;2;4;4	5;3;5;4;4;4;3;4;4;4;5;4;4;2;2;2;2	17	17	new_contig_added, diff_parts_same_contig										0	EFO_0000311	0.021436	0
Blood	ENSG00000245148	ARAP1-AS2	ENSG00000245148	ENSG00000245148	lncRNA	lncRNA	6.51076	6.47188	6.02	5.96	1	1	0.0027302	9.99467e-85	0.291264	0.291264	1_to_1	identical gene model		2	2	1	1	diff_parts_same_contig										0	EFO_0008511	0.002291	0
Blood	ENSG00000245149	RNF139-DT	ENSG00000245149	ENSG00000245149	lncRNA	lncRNA	5.35928	5.32408	5.11	5.08	1	1	0.00272966	9.99467e-85	0.526211	0.526211	1_to_1	identical gene model		2;3;1;2	2;2;3;1	4	4	diff_parts_same_contig		Clone Problem	Clone Problem, GRC Housekeeping							0	EFO_0000186	0.0029836	0
Blood	ENSG00000245156		ENSG00000245156	ENSG00000245156	lncRNA	lncRNA	2.45947	2.44504	2.2	2.195	1	1	0.00272989	9.99467e-85	0.00765578	0.00765578	1_to_1	identical gene model		2	2	1	1	diff_parts_same_contig										0	EFO_0000729	0.0017679	0
Blood	ENSG00000245164	LINC00861	ENSG00000245164	ENSG00000245164	lncRNA	lncRNA	159.31	158.287	151.22	150.4	1	1	0.00268554	9.5666e-82	0.456959	0.456952	1_to_1	identical gene model		2;6;4;3;4;11;7;5;3	11;7;5;6;3;4;3;2;4	9	9	new_contig_added, diff_parts_same_contig			GRC Housekeeping							0	EFO_0000305	0.046101	0
Blood	ENSG00000245205	EEF1A1P4	ENSG00000245205	ENSG00000245205	processed_pseudogene	processed_pseudogene	2.54488	2.52726	1.97	1.955	1	1	0.00273005	9.99467e-85	0.0333754	0.0333754	1_to_1	identical gene model		1	1	1	1														0
Blood	ENSG00000245213	GALNT7-DT	ENSG00000245213	ENSG00000245213	lncRNA	lncRNA	1.99451	1.9819	1.64	1.63	1	1	0.00272983	9.99467e-85	0.747049	0.747049	1_to_1	identical gene model		4;7;4;2;3;5;5;5;2	2;5;7;5;4;3;2;4;5	9	9			GRC Housekeeping								0	EFO_0000305	0.0088821	0
Blood	ENSG00000245248	USP2-AS1	ENSG00000245248	ENSG00000245248	lncRNA	lncRNA	1.53	1.525	1.53	1.525	0	0			0.769841	0.769841	1_to_1	identical gene model		4;9;4;4;3;3;4;3;3;3;3;3;2;4	3;3;3;2;4;4;4;3;9;3;3;3;4;4	14	14	new_contig_added, diff_parts_same_contig										0	EFO_0000729	0.0089924	0
Blood	ENSG00000245261		ENSG00000245261	ENSG00000245261	lncRNA	lncRNA	0.613333	0.61	0.51	0.51	0	0			0.992171	0.992171	1_to_1	identical gene model		2	2	1	1	diff_parts_same_contig, new_contig_added		Variation, GRC Housekeeping	GRC Housekeeping										0
Blood	ENSG00000245275	SAP30L-AS1	ENSG00000245275	ENSG00000245275	lncRNA	lncRNA	11.7228	11.6491	11.115	11.045	1	1	0.00272923	9.99467e-85	0.0254098	0.0254098	1_to_1	identical gene model		3;4;2;3;3;3;3	3;4;3;3;3;3;2	7	7											0	EFO_0000284	0.0066524	0
Blood	ENSG00000245281	ASAH1-AS1	ENSG00000245281	ENSG00000245281	lncRNA	lncRNA	1.48957	1.48159	0.69	0.69	0	0			0.952517	0.952517	1_to_1	identical gene model		5;4;4;4;3;4;3;3	3;3;4;5;4;4;3;4	8	8	diff_parts_same_contig													0
Blood	ENSG00000245293	CYP2U1-AS1	ENSG00000245293	ENSG00000245293	lncRNA	lncRNA	0.265319	0.264468	0.19	0.19	0	0			0.866041	0.866041	1_to_1	identical gene model		7;2;10;2;2;5;6	5;6;7;10;2;2;2	7	7	new_contig_added, diff_parts_same_contig										0	EFO_1001841	0.055614	0
Blood	ENSG00000245311	BMAL2-AS1	ENSG00000245311	ENSG00000245311	lncRNA	lncRNA	0.603333	0.603333	0.58	0.58	0	0			0	0	1_to_1	identical gene model		4	4	1	1	diff_parts_same_contig										0	EFO_0000676	0.0076575	0
Blood	ENSG00000245317	MRNIP-DT	ENSG00000245317	ENSG00000245317	lncRNA	lncRNA	1.54109	1.53105	1.27	1.265	1	1	0.00273002	9.99467e-85	0.0172131	0.0172131	1_to_1	identical gene model		2	2	1	1	diff_parts_same_contig													0
Blood	ENSG00000245322	H2AZ1-DT	ENSG00000245322	ENSG00000245322	lncRNA	lncRNA	1.42175	1.41233	1.085	1.075	1	1	0.00273007	9.99467e-85	0.405629	0.405629	1_to_1	identical gene model		4;5;2;6;2	2;5;4;2;6	5	5	new_contig_added, diff_parts_same_contig													0
Blood	ENSG00000245330	DEPTOR-AS1	ENSG00000245330	ENSG00000245330	lncRNA	lncRNA	0.513529	0.51	0.255	0.255	0	0			0.640741	0.640741	1_to_1	identical gene model		2;3	2;3	2	2				GRC Housekeeping										0
Blood	ENSG00000245384	CXXC4-AS1	ENSG00000245384	ENSG00000245384	lncRNA	lncRNA	0.347273	0.344545	0.16	0.15	0	0			0.142857	0.142857	1_to_1	identical gene model		10;6;5	5;10;6	3	3	new_contig_added, diff_parts_same_contig										0	EFO_0000305	0.010071	0
Blood	ENSG00000245385		ENSG00000245385	ENSG00000245385	lncRNA	lncRNA	1.08	1.075	1.085	1.075	0	0			0.999319	0.999319	1_to_1	identical gene model		2	2	1	1	diff_parts_same_contig													0
Blood	ENSG00000245466	TTC9-DT	ENSG00000245466	ENSG00000245466	lncRNA	lncRNA	0.737764	0.733165	0.61	0.6	1	1	0.00273002	9.99467e-85	0.0723205	0.0723205	1_to_1	identical gene model		3	3	1	1	diff_parts_same_contig										0	EFO_0005922	0.03338	0
Blood	ENSG00000245468	LINC02447	ENSG00000245468	ENSG00000245468	lncRNA	lncRNA	1.20446	1.197	0.94	0.93	1	1	0.00273002	9.99467e-85	0.00140845	0.00140845	1_to_1	identical gene model		2;1;3;2	2;3;2;1	4	4			GRC Housekeeping, Localization Problem											0
Blood	ENSG00000245479	LINC01585	ENSG00000245479	ENSG00000245479	lncRNA	lncRNA	0.765	0.76	0.765	0.76	0	0			0.857143	0.857143	1_to_1	identical gene model		3;2;2;2	3;2;2;2	4	4	diff_parts_same_contig													0
Blood	ENSG00000245482		ENSG00000245482	ENSG00000245482	lncRNA	lncRNA	0.5	0.496667	0.21	0.21	0	0			0.994815	0.994815	1_to_1	identical gene model		2	2	1	1														0
Blood	ENSG00000245498	MSANTD2-AS1	ENSG00000245498	ENSG00000245498	lncRNA	lncRNA	0.653317	0.64899	0.43	0.43	1	1	0.00273004	9.99467e-85	0.954864	0.953918	1_to_1	identical gene model		5;3;5;4;5;4;5;4;4;4;5;5;5;5;2;5	4;4;5;5;5;5;5;4;5;5;4;5;5;2;4;3	16	16														0
Blood	ENSG00000245522	LINC02709	ENSG00000245522	ENSG00000245522	lncRNA	lncRNA	0.258333	0.257333	0.2	0.2	0	0			0.830952	0.830952	1_to_1	identical gene model		3;2	3;2	2	2	diff_parts_same_contig										0	MONDO_0018531	0.013601	0
Blood	ENSG00000245526	LINC00461	ENSG00000245526	ENSG00000245526	lncRNA	lncRNA	0.882	0.866	0.82	0.81	0	0			0.860553	0.860553	1_to_1	identical gene model		4;5;4;3;4;3;7;3;4;5;3;4;4;5;4;3;2;1;4;5;5;3;3;3;5;4;2;4;5;4;4;3;4;3;6;3;2	7;5;6;3;4;3;5;4;3;4;3;5;5;3;5;3;4;5;2;4;3;4;4;4;4;4;5;3;3;4;3;3;4;4;2;1;2	37	37	new_contig_added, diff_parts_same_contig										0	EFO_0003060	0.060908	0
Blood	ENSG00000245532	NEAT1	ENSG00000245532	ENSG00000245532	lncRNA	lncRNA	37.6476	37.4118	31.72	31.515	1	1	0.00300325	3.47452e-47	0.987544	0.987544	1_to_1	identical gene model		2;1;2;3;2;2;2;3;2	2;1;2;3;2;3;2;2;2	9	9	diff_parts_same_contig										0	EFO_0000182	0.1147	0
Blood	ENSG00000245534	RORA-AS1	ENSG00000245534	ENSG00000245534	lncRNA	lncRNA	1.38433	1.37153	1.23	1.195	1	1	-0.0046118	0.436926	0.760132	0.760502	1_to_1	identical gene model	0.999571	6;5;5;3;6;4;5	6;5;6;5;5;4;3	7	7	diff_parts_same_contig, new_contig_added										0	EFO_1001841	0.045636	0
Blood	ENSG00000245552	LNCRNA-IUR	ENSG00000245552	ENSG00000245552	lncRNA	lncRNA	3.63231	3.61056	3.185	3.165	1	1	0.00272985	9.99467e-85	0.929777	0.929777	1_to_1	identical gene model		3;4;5;6;2;5;2;2;4;3;3;3;3	3;4;2;3;4;5;3;3;6;5;3;2;2	13	13	diff_parts_same_contig, new_contig_added													0
Blood	ENSG00000245556	SCAMP1-AS1	ENSG00000245556	ENSG00000245556	lncRNA	lncRNA	4.61064	4.58089	4.12	4.085	1	1	0.00272889	9.99467e-85	0.737908	0.737908	1_to_1	identical gene model		2;3;2	3;2;2	3	3											0	EFO_0003834	0.0014296	0
Blood	ENSG00000245571	FAM111A-DT	ENSG00000245571	ENSG00000245571	lncRNA	lncRNA	2.40203	2.38694	2.1	2.09	1	1	0.0027299	9.99467e-85	0.92136	0.92136	1_to_1	identical gene model		5;4;3;2;4	5;3;4;4;2	5	5	diff_parts_same_contig										0	EFO_0000641	0.0047826	0
Blood	ENSG00000245573	BDNF-AS	ENSG00000245573	ENSG00000245573	lncRNA	lncRNA	1.0591	1.05124	0.67	0.66	1	1	0.00273002	9.99467e-85	0.973904	0.973904	1_to_1	identical gene model		8;9;7;7;7;6;2;7;6;6;7;5;7;8;6;6;6;5;4;6;7;6;8;7;7;7;2;6;5;6;7;5;5;5;7;7;7;8;6;8;7;4;7;8;6;1;6;8;5;2;5;4;6;8;2	8;2;6;2;7;2;7;5;7;6;6;7;6;7;5;7;6;5;6;8;7;5;6;7;5;5;5;7;6;5;6;6;6;7;7;7;8;8;9;7;7;6;7;8;8;4;6;4;7;8;6;1;2;8;4	55	55	new_contig_added, diff_parts_same_contig		Clone Problem	Clone Problem							0	EFO_0000637	0.074655	0
Blood	ENSG00000245598	DACT3-AS1	ENSG00000245598	ENSG00000245598	lncRNA	lncRNA	2.39245	2.37449	1.67	1.66	1	1	0.00273003	9.99467e-85	0	0	1_to_1	identical gene model		3;3;2	3;3;2	3	3	new_contig_added, diff_parts_same_contig													0
Blood	ENSG00000245614	DDX11-AS1	ENSG00000245614	ENSG00000245614	lncRNA	lncRNA	1.70282	1.69385	1.2	1.19	0	0			0.928308	0.928675	1_to_1	identical gene model	0.999922	3;2;2;2	2;3;2;2	4	4	new_contig_added, diff_parts_same_contig		GRC Housekeeping	GRC Housekeeping							0	EFO_0000182	0.0044074	0
Blood	ENSG00000245648	KLRK1-AS1	ENSG00000245648	ENSG00000245648	lncRNA	lncRNA	12.5563	12.4746	10.9	10.825	1	1	0.00248403	3.91964e-38	0.872049	0.872033	1_to_1	identical gene model		4;5;4;2;3;4	4;2;3;4;5;4	6	6											0	EFO_0000676	0.021026	0
Blood	ENSG00000245651		ENSG00000245651	ENSG00000245651	lncRNA	lncRNA	1.24	1.23333	0.6	0.6	0	0			0.648148	0.648148	1_to_1	identical gene model		4;2;2;2;3;1;4;2;3;2;2	3;4;4;3;2;2;2;2;2;1;2	11	11											0	EFO_0000326	0.035672	0
Blood	ENSG00000245662	LINC02211	ENSG00000245662	ENSG00000245662	lncRNA	lncRNA	0.421889	0.419	0.245	0.245	1	1	0.00273003	9.99467e-85	0.948371	0.948371	1_to_1	identical gene model		5;5;4;7;2	4;7;5;2;5	5	5											0	EFO_1001006	0.0015128	0
Blood	ENSG00000245667		ENSG00000245667	ENSG00000245667	lncRNA	lncRNA	2.3575	2.3437	1.995	1.99	1	1	0.00273002	9.99467e-85	0	0	1_to_1	identical gene model		2	2	1	1														0
Blood	ENSG00000245680	ZNF585B	ENSG00000245680	ENSG00000245680	protein_coding	protein_coding	10.1666	10.1037	9.71	9.64	1	1	0.00272934	9.99467e-85	0.704866	0.704866	1_to_1	identical gene model		5;5;6;3;5;2;3;5;5	5;3;6;5;3;5;5;5;2	9	9											0	EFO_0004698	0.15914	0
Blood	ENSG00000245685	FRG1-DT	ENSG00000245685	ENSG00000245685	lncRNA	lncRNA	0.978528	0.969816	0.79	0.78	1	1	0.00706477	0.106613	0.671877	0.672421	1_to_1	identical gene model		3;3;4;3;3;3;4;2	4;3;3;3;3;4;3;2	8	8	new_contig_added, diff_parts_same_contig		GRC Housekeeping, Variation	GRC Housekeeping, Variation	High Signal Region	High Signal Region					0	EFO_0000365	0.038784	0
Blood	ENSG00000245688		ENSG00000245688	ENSG00000245688	lncRNA	lncRNA	0.533673	0.530816	0.39	0.39	0	0			0	0	1_to_1	identical gene model		2	2	1	1														0
Blood	ENSG00000245694	CRNDE	ENSG00000245694	ENSG00000245694	lncRNA	lncRNA	0.5925	0.588333	0.24	0.24	0	0			0.931275	0.931275	1_to_1	identical gene model		5;5;2;3;3;5;5;2;2;6;2;6;3;6;2;5;3;2;2;5;5;4;2;5	3;2;2;6;2;2;6;2;4;5;5;5;5;5;2;5;3;2;3;5;5;3;6;2	24	24											0	EFO_0000182	0.10493	0
Blood	ENSG00000245711	NADK2-AS1	ENSG00000245711	ENSG00000245711	lncRNA	lncRNA	1.24768	1.24054	0.915	0.91	0	0			0	0	1_to_1	identical gene model		2	2	1	1	diff_parts_same_contig										0	EFO_0000305	0.034678	0
Blood	ENSG00000245719		ENSG00000245719	ENSG00000245719	lncRNA	lncRNA	0.630593	0.625339	0.425	0.425	1	1	0.00273001	9.99467e-85	0.134293	0.134293	1_to_1	identical gene model		3	3	1	1	diff_parts_same_contig										0	EFO_0002690	0.0022741	0
Blood	ENSG00000245729	LINC02226	ENSG00000245729	ENSG00000245729	lncRNA	lncRNA	0.354444	0.352222	0.3	0.29	0	0			0.358974	0.358974	1_to_1	identical gene model		6	6	1	1											0	MONDO_0018531	0.013073	0
Blood	ENSG00000245748		ENSG00000245748	ENSG00000245748	lncRNA	lncRNA	0.4877	0.484554	0.39	0.38	1	1	0.00273	9.99467e-85	0.997004	0.997004	1_to_1	identical gene model		4	4	1	1			GRC Housekeeping, Localization Problem											0
Blood	ENSG00000245750	DRAIC	ENSG00000245750	ENSG00000245750	lncRNA	lncRNA	7.45863	7.4132	6.745	6.715	1	1	0.00272938	1.026e-84	0.367281	0.367281	1_to_1	identical gene model		5;6;4;2;10;5;5;6;5;5;3;4;5;6;9;5;9;11;13;12;5;5;3;5;3;4;7;4;5;6;8;5;5;5;5;8;4;4;3;7;5;4;5;5;5;6;5;8;8;5;7;4;8;7;4;2;3;4;3;5;7;2;3;5;2;3;10;1;7;9;5;1;6	7;6;8;4;8;8;10;7;8;7;13;5;8;9;6;6;10;6;7;3;11;3;6;5;3;2;5;5;7;6;9;5;5;5;5;5;5;5;5;5;4;4;4;5;5;5;9;5;4;3;4;3;4;7;3;3;5;2;4;12;5;5;5;2;4;1;2;1;3;4;5;5;5	73	73											0	DOID_7551	0.046567	0
Blood	ENSG00000245768		ENSG00000245768	ENSG00000245768	lncRNA	lncRNA	0.36	0.3576	0.29	0.29	0	0			0.808197	0.808197	1_to_1	identical gene model		4;2;4;4	4;4;4;2	4	4														0
Blood	ENSG00000245812	LINC02202	ENSG00000245812	ENSG00000245812	lncRNA	lncRNA	0.815545	0.810693	0.35	0.35	1	1	0.00273003	9.99467e-85	0.878663	0.878663	1_to_1	identical gene model		3;3;2	3;2;3	3	3											0	EFO_0001064	0.010345	0
Blood	ENSG00000245832	MIR4300HG	ENSG00000245832	ENSG00000245832	lncRNA	lncRNA	0.815	0.815	0.815	0.815	0	0			0.75	0.75	1_to_1	identical gene model		8;5;5;5;6;6;4;5;7;5;3;4;6;3	6;5;5;6;8;5;6;7;4;5;4;5;3;3	14	14														0
Blood	ENSG00000245848	CEBPA	ENSG00000245848	ENSG00000245848	protein_coding	protein_coding	116.352	115.634	111.645	110.865	1	1	0.00272998	9.99467e-85	0.26732	0.26732	1_to_1	identical gene model		1	1	1	1	diff_parts_same_contig						1	?Leukemia, acute myeloid;Leukemia, acute myeloid, somatic	3;3	known_molec_cause;known_molec_cause	0	EFO_0000222	0.79715	1			yes
Blood	ENSG00000245849	RAD51-AS1	ENSG00000245849	ENSG00000245849	lncRNA	lncRNA	31.6983	31.4956	30.05	30.03	1	1	0.00262578	9.47192e-54	0.775264	0.775253	1_to_1	identical gene model		2;3;3;4;2	3;4;3;2;2	5	5											0	EFO_0000676	0.0018368	0
Blood	ENSG00000245857	GS1-24F4.2	ENSG00000245857	ENSG00000245857	lncRNA	lncRNA	0.377778	0.372222	0.37	0.37	0	0			0.307692	0.307692	1_to_1	identical gene model		3;3;3;5	3;3;5;3	4	4	new_contig_added, diff_parts_same_contig		Clone Problem, Variation	Clone Problem, Variation							0	EFO_0000326	0.0069593	0
Blood	ENSG00000245864	MEF2C-AS2	ENSG00000245864	ENSG00000245864	lncRNA	lncRNA	0.460656	0.457377	0.29	0.29	0	0			0.910048	0.910048	1_to_1	identical gene model		4;3;3;2	3;3;4;2	4	4	new_contig_added, diff_parts_same_contig													0
Blood	ENSG00000245869		ENSG00000245869	ENSG00000245869	lncRNA	lncRNA	1.07005	1.06365	0.855	0.845	1	1	0.00273002	9.99467e-85	0	0	1_to_1	identical gene model		2	2	1	1	diff_parts_same_contig										0	EFO_0000305	0.039515	0
Blood	ENSG00000245870	LINC00682	ENSG00000245870	ENSG00000245870	lncRNA	lncRNA					0	0			1	1	1_to_1	identical gene model		2;2;2;2;2	2;2;2;2;2	5	5			GRC Housekeeping, Localization Problem								0	EFO_0000246;GO_0007568	0.018479	0
Blood	ENSG00000245888	NSMCE1-DT	ENSG00000245888	ENSG00000245888	lncRNA	lncRNA	3.53128	3.51	2.175	2.155	1	1	0.00273002	9.99467e-85	0.466866	0.466866	1_to_1	identical gene model		2;4;2;5;1	5;4;1;2;2	5	5											0	EFO_0001663	0.0056402	0
Blood	ENSG00000245904	BTG1-DT	ENSG00000245904	ENSG00000245904	lncRNA	lncRNA	6.69713	6.65351	5.53	5.51	1	1	0.00272874	9.99467e-85	0.905102	0.905102	1_to_1	identical gene model		3;3;1;4;4	3;3;4;4;1	5	5											0	EFO_0002617	0.0074339	0
Blood	ENSG00000245910	SNHG6	ENSG00000245910	ENSG00000245910	lncRNA	lncRNA	144.427	143.429	126.755	126.005	1	1	0.00276846	2.42373e-76	0.689001	0.689008	1_to_1	identical gene model		3;4;4;2;3	3;4;3;4;2	5	5											0	EFO_0003060	0.088239	0
Blood	ENSG00000245928	SDAD1-AS1	ENSG00000245928	ENSG00000245928	lncRNA	lncRNA	0.22	0.22	0.22	0.22	0	0			0	0	1_to_1	identical gene model		3	3	1	1	diff_parts_same_contig													0
Blood	ENSG00000245937	SLC12A2-DT	ENSG00000245937	ENSG00000245937	lncRNA	lncRNA	2.01065	1.99795	1.45	1.44	1	1	0.00273	9.99467e-85	0.984195	0.984194	1_to_1	identical gene model		4;4;4;3;3;5;2;4;4;4;2;3;4;4;3;2;4;3;4;4;3;4;4;5;6;4;2;4;3;3	4;4;4;2;3;4;4;4;3;4;2;4;4;2;2;4;3;4;3;3;3;5;4;3;6;4;5;4;3;4	30	30	new_contig_added, diff_parts_same_contig										0	EFO_0000311	0.0073916	0
Blood	ENSG00000245954	LINC02273	ENSG00000245954	ENSG00000245954	lncRNA	lncRNA	13.7846	13.694	11.98	11.925	1	1	0.00272932	9.99467e-85	0.918118	0.918118	1_to_1	identical gene model		3;2;3;3	3;3;2;3	4	4											0	MONDO_0007254	0.07504	0
Blood	ENSG00000245958	SEPTIN7P14	ENSG00000245958	ENSG00000245958	transcribed_unprocessed_pseudogene	transcribed_unprocessed_pseudogene	33.5487	33.3319	31.22	31.06	1	1	0.0027288	9.99467e-85	0.498139	0.498141	1_to_1	identical gene model		10;5;3;2;2;2;7;8;5;3;3;2;5	3;8;2;7;5;3;2;10;5;2;3;5;2	13	13														0
Blood	ENSG00000245970	RPL30-AS1	ENSG00000245970	ENSG00000245970	lncRNA	lncRNA	5.65729	5.62094	4.59	4.55	1	1	0.00273009	9.99467e-85	0.512994	0.512994	1_to_1	identical gene model		2	2	1	1	diff_parts_same_contig			GRC Housekeeping										0
Blood	ENSG00000245975	MINDY2-DT	ENSG00000245975	ENSG00000245975	lncRNA	lncRNA	0.639036	0.635181	0.46	0.46	0	0			0	0	1_to_1	identical gene model		2	2	1	1														0
Blood	ENSG00000246016	LINC01513	ENSG00000246016	ENSG00000246016	lncRNA	lncRNA	7.19739	7.15387	5.45	5.41	1	1	0.00273008	9.99467e-85	0	0	1_to_1	identical gene model		2	2	1	1											0	EFO_0000729	0.004191	0
Blood	ENSG00000246022	ALDH1L1-AS2	ENSG00000246022	ENSG00000246022	lncRNA	lncRNA					0	0			1	1	1_to_1	identical gene model		2;4;2;2	2;2;2;4	4	4											0	HP_0001636	0.0065644	0
Blood	ENSG00000246067	RAB30-DT	ENSG00000246067	ENSG00000246067	lncRNA	lncRNA	13.4871	13.3935	11.3	11.23	1	1	0.00272936	9.99467e-85	0.678853	0.678853	1_to_1	identical gene model		3;4;3;2;2;2;2;2;2;3;4;3;1;2;2;2;2	3;3;4;2;4;3;1;2;2;2;2;2;2;2;3;2;2	17	17											0	EFO_0004249	0.0026936	0
Blood	ENSG00000246082	NUDT16L2P	ENSG00000246082	ENSG00000246082	transcribed_unitary_pseudogene	transcribed_unitary_pseudogene	4.79451	4.76542	4.61	4.58	1	1	0.00272976	9.99467e-85	0.876721	0.876725	1_to_1	identical gene model		2;3;3	3;2;3	3	3											0	MONDO_0018982	0.0073916	0
Blood	ENSG00000246084	LINC02325	ENSG00000246084	ENSG00000246084	lncRNA	lncRNA	13.5483	13.4612	12.2	12.13	1	1	0.00272916	9.99467e-85	0.353274	0.353274	1_to_1	identical gene model		3;4;5;4;7;3;10;2;9;3	7;10;9;4;5;4;3;3;2;3	10	10	new_contig_added, diff_parts_same_contig										0	EFO_0000305	0.012266	0
Blood	ENSG00000246089	MCPH1-DT	ENSG00000246089	ENSG00000246089	lncRNA	lncRNA	2.70973	2.69267	2.42	2.41	1	1	0.00273024	9.99467e-85	0.892875	0.892875	1_to_1	identical gene model		2;3;1	2;1;3	3	3											0	EFO_0008511	0.0031159	0
Blood	ENSG00000246090		ENSG00000246090	ENSG00000246090	lncRNA	lncRNA	1.71398	1.70102	1.295	1.285	1	1	0.0027299	9.99467e-85	0.479074	0.479074	1_to_1	identical gene model		3;10;5;6;6;4;3;10;3;2	3;2;10;10;3;5;6;6;3;4	10	10	new_contig_added, diff_parts_same_contig		Clone Problem, Variation	Clone Problem, Variation							0	EFO_0008523	0.0068952	0
Blood	ENSG00000246095	LINC01096	ENSG00000246095	ENSG00000246095	lncRNA	lncRNA	0.451429	0.447143	0.29	0.29	0	0			0	0	1_to_1	identical gene model		2;2	2;2	2	2			GRC Housekeeping, Localization Problem								0	EFO_0003060	0.015117	0
Blood	ENSG00000246100	LINC00900	ENSG00000246100	ENSG00000246100	lncRNA	lncRNA	1.40862	1.44893	0.91	0.92	0	0			0.978685	0.978685	1_to_1	identical gene model		3;3;2;2;2;1;3;2;2;2	2;3;2;2;3;3;2;2;2;1	10	10	diff_parts_same_contig										0	EFO_1000760	0.0057657	0
Blood	ENSG00000246115	SUPT4H1P2	ENSG00000246115	ENSG00000246115	processed_pseudogene	processed_pseudogene	3.79562	3.77281	2.87	2.85	0	0			0	0	1_to_1	identical gene model		1	1	1	1														0
Blood	ENSG00000246130		ENSG00000246130	ENSG00000246130	lncRNA	lncRNA	1.77276	1.76233	1.35	1.34	1	1	0.00272984	9.99467e-85	0	0	1_to_1	identical gene model		3	3	1	1	new_contig_added, diff_parts_same_contig										0	Orphanet_101088	0.0069706	0
Blood	ENSG00000246145	RRS1-DT	ENSG00000246145	ENSG00000246145	lncRNA	lncRNA	0.274245	0.272358	0.225	0.22	1	1	0.00273003	9.99467e-85	0	0	1_to_1	identical gene model		3	3	1	1	diff_parts_same_contig										0	EFO_0000641	0.0034219	0
Blood	ENSG00000246174	KCTD21-AS1	ENSG00000246174	ENSG00000246174	lncRNA	lncRNA	1.54925	1.5392	1.33	1.32	1	1	0.00273003	9.99467e-85	0.981345	0.981345	1_to_1	identical gene model		2;3;2;2;4;2;1;3;3;3	2;3;3;4;2;2;3;3;2;1	10	10	new_contig_added, diff_parts_same_contig													0
Blood	ENSG00000246203		ENSG00000246203	ENSG00000246203	unprocessed_pseudogene	unprocessed_pseudogene	1.74804	1.73689	1.495	1.485	1	1	0.0027302	9.99467e-85	0.974082	0.974082	1_to_1	identical gene model		9	9	1	1			GRC Housekeeping											0
Blood	ENSG00000246211	P4HA3-AS1	ENSG00000246211	ENSG00000246211	lncRNA	lncRNA	0.195	0.195	0.195	0.195	0	0			0	0	1_to_1	identical gene model		7	7	1	1											0	EFO_0000305	0.03477	0
Blood	ENSG00000246214	RETREG1-AS1	ENSG00000246214	ENSG00000246214	lncRNA	lncRNA	1.29473	1.28385	1.01	1.01	1	1	0.00272999	9.99467e-85	0.3289	0.3289	1_to_1	identical gene model		4;3	4;3	2	2														0
Blood	ENSG00000246223	LINC01550	ENSG00000246223	ENSG00000246223	lncRNA	lncRNA	6.69376	6.65781	5.66	5.64	1	1	-0.00019034	0.886574	0.903828	0.903588	1_to_1	identical gene model	0.999946	3;4;3;3;3;3;3;2	3;3;2;3;4;3;3;3	8	8	new_contig_added, diff_parts_same_contig										0	EFO_0000676	0.015668	0
Blood	ENSG00000246225		ENSG00000246225	ENSG00000246225	lncRNA	lncRNA	1.22467	1.21667	0.92	0.91	1	1	0.00273003	9.99467e-85	0.707121	0.707121	1_to_1	identical gene model		5;4;4;4;2	4;4;2;5;4	5	5														0
Blood	ENSG00000246228	CASC8	ENSG00000246228	ENSG00000246228	lncRNA	lncRNA	1.77862	1.75629	1.13	1.12	1	1	0.00273002	9.99467e-85	0.544913	0.544913	1_to_1	identical gene model		3;5;6;2	3;6;2;5	4	4	new_contig_added, diff_parts_same_contig			GRC Housekeeping							0	EFO_0003060	0.079444	0
Blood	ENSG00000246250		ENSG00000246250	ENSG00000246250	lncRNA	lncRNA	0.352583	0.349603	0.25	0.25	1	1	0.00304971	3.12286e-17	0.557688	0.557796	1_to_1	identical gene model		2;2;2;4;2	2;2;2;4;2	5	5														0
Blood	ENSG00000246263	UBR5-DT	ENSG00000246263	ENSG00000246263	lncRNA	lncRNA	6.35335	6.31478	6.19	6.15	1	1	0.00278893	2.09171e-73	0.943636	0.943636	1_to_1	identical gene model		2;3;2	3;2;2	3	3				GRC Housekeeping							0	EFO_0005842	0.019119	0
Blood	ENSG00000246273	SBF2-AS1	ENSG00000246273	ENSG00000246273	lncRNA	lncRNA	1.12317	1.11549	0.775	0.775	0	0			0.993935	0.993935	1_to_1	identical gene model		3;4;4;2;2;3;5;3;2;4	2;3;2;4;5;3;4;4;3;2	10	10	new_contig_added, diff_parts_same_contig										0	EFO_1000315	0.014243	0
Blood	ENSG00000246283	TTBK2-AS1	ENSG00000246283	ENSG00000246283	lncRNA	lncRNA	0.77	0.765	0.77	0.765	0	0			0.999876	0.999876	1_to_1	identical gene model		2;3	3;2	2	2											0	EFO_1001999	0.0064299	0
Blood	ENSG00000246308		ENSG00000246308	ENSG00000246308	lncRNA	lncRNA	1.24874	1.24084	1.1	1.09	1	1	0.00272997	9.99467e-85	0	0	1_to_1	identical gene model		3	3	1	1	diff_parts_same_contig													0
Blood	ENSG00000246316		ENSG00000246316	ENSG00000246316	lncRNA	lncRNA	1.17	1.17	1.17	1.17	0	0			0	0	1_to_1	identical gene model		4;7	7;4	2	2	new_contig_added, diff_parts_same_contig													0
Blood	ENSG00000246323	FAM13B-AS1	ENSG00000246323	ENSG00000246323	lncRNA	lncRNA	0.770968	0.765269	0.54	0.53	1	1	0.00273002	9.99467e-85	0.357955	0.357955	1_to_1	identical gene model		2	2	1	1														0
Blood	ENSG00000246331		ENSG00000246331	ENSG00000246331	lncRNA	lncRNA	0.499286	0.498571	0.285	0.285	0	0			0	0	1_to_1	identical gene model		2	2	1	1	diff_parts_same_contig													0
Blood	ENSG00000246334	PRR7-AS1	ENSG00000246334	ENSG00000246334	lncRNA	lncRNA	27.886	27.7128	27.35	27.21	1	1	0.00273013	9.99467e-85	0.119386	0.119386	1_to_1	identical gene model		4;2;2;3	4;3;2;2	4	4											0	EFO_0000198	0.0013773	0
Blood	ENSG00000246339	EXTL3-AS1	ENSG00000246339	ENSG00000246339	lncRNA	lncRNA	0.71	0.703818	0.28	0.28	0	0			0.966254	0.966254	1_to_1	identical gene model		2;2;3;3;2;2;3	3;2;2;2;3;3;2	7	7	diff_parts_same_contig													0
Blood	ENSG00000246350	ZBED9-AS1	ENSG00000246350	ENSG00000246350	lncRNA	lncRNA	0.4775	0.4725	0.345	0.34	0	0			0.2	0.2	1_to_1	identical gene model		2	2	1	1			Path Problem, Variation	Path Problem, Variation										0
Blood	ENSG00000246363	LINC02458	ENSG00000246363	ENSG00000246363	lncRNA	lncRNA	0.297544	0.295175	0.22	0.22	1	1	0.00273004	9.99467e-85	0.958913	0.958913	1_to_1	identical gene model		3;7	3;7	2	2	diff_parts_same_contig, new_contig_added										0	EFO_0000702	0.0073441	0
Blood	ENSG00000246366	LACTB2-AS1	ENSG00000246366	ENSG00000246366	lncRNA	lncRNA	1.42425	1.41522	1.07	1.06	1	1	0.00273004	9.99467e-85	0.148862	0.148862	1_to_1	identical gene model		4;3;4;3;3	4;3;4;3;3	5	5											0	EFO_0008510	0.0024724	0
Blood	ENSG00000246375	PPM1K-DT	ENSG00000246375	ENSG00000246375	lncRNA	lncRNA	0.340333	0.337667	0.24	0.24	0	0			0.913091	0.913091	1_to_1	identical gene model		5;5;4;4;4	5;4;5;4;4	5	5											0	EFO_0005922	0.0085946	0
Blood	ENSG00000246379	GNAO1-DT	ENSG00000246379	ENSG00000246379	lncRNA	lncRNA	0.809706	0.804706	0.655	0.65	0	0			0.697992	0.697992	1_to_1	identical gene model		5;4;2;2;2;2;2;3;4;4;3;3;3;2;2	3;3;2;5;2;4;3;4;4;3;2;2;2;2;2	15	15	new_contig_added, diff_parts_same_contig										0	EFO_0000182	0.0059399	0
Blood	ENSG00000246394	ZNF84-DT	ENSG00000246394	ENSG00000246394	lncRNA	lncRNA	0.935	0.925	0.935	0.925	0	0			0.5	0.5	1_to_1	identical gene model		3;4	4;3	2	2				Clone Problem										0
Blood	ENSG00000246422	DIAPH1-AS1	ENSG00000246422	ENSG00000246422	lncRNA	lncRNA	0.353472	0.351528	0.25	0.25	0	0			0	0	1_to_1	identical gene model		3	3	1	1	diff_parts_same_contig										0	EFO_0002496	0.04976	0
Blood	ENSG00000246430	LINC00968	ENSG00000246430	ENSG00000246430	lncRNA	lncRNA	1.14792	1.14104	0.81	0.8	1	1	0.00273005	9.99467e-85	0.905947	0.905947	1_to_1	identical gene model		3;2;3;3;2;3;2;2;2	2;3;3;2;3;3;2;2;2	9	9	new_contig_added, diff_parts_same_contig										0	EFO_0000571	0.04435	0
Blood	ENSG00000246451	KLC1-AS1	ENSG00000246451	ENSG00000246451	lncRNA	lncRNA	19.9169	19.7981	18.57	18.475	1	1	0.00272897	1.01684e-84	0	0	1_to_1	identical gene model		2	2	1	1	diff_parts_same_contig										0	EFO_0000365	0.041711	0
Blood	ENSG00000246465		ENSG00000246465	ENSG00000246465	lncRNA	lncRNA	1.12892	1.12188	0.98	0.975	1	1	0.00272992	9.99467e-85	0.0328909	0.0328909	1_to_1	identical gene model		2	2	1	1											0	EFO_0003060	0.020824	0
Blood	ENSG00000246477		ENSG00000246477	ENSG00000246477	lncRNA	lncRNA	0.51205	0.510504	0.39	0.39	1	1	0.00272995	9.99467e-85	0.111297	0.111297	1_to_1	identical gene model		2	2	1	1	diff_parts_same_contig		Variation, Path Problem, GRC Housekeeping	Variation, Path Problem										0
Blood	ENSG00000246523	FZD4-DT	ENSG00000246523	ENSG00000246523	lncRNA	lncRNA					0	0			1	1	1_to_1	identical gene model		3;3;4	3;4;3	3	3														0
Blood	ENSG00000246526	LINC02481	ENSG00000246526	ENSG00000246526	lncRNA	lncRNA	17.3144	17.2033	16.16	16.11	1	1	0.00273036	9.99467e-85	0	0	1_to_1	identical gene model		3	3	1	1	diff_parts_same_contig		GRC Housekeeping, Localization Problem								0	EFO_1001999	0.0084842	0
Blood	ENSG00000246528	SLCO5A1-AS1	ENSG00000246528	ENSG00000246528	lncRNA	lncRNA	1.8464	1.8349	1.33	1.32	1	1	0.00273003	9.99467e-85	0.604974	0.604974	1_to_1	identical gene model		2;2;3;3	2;2;3;3	4	4											0	EFO_0000702	0.036437	0
Blood	ENSG00000246541	SMARCAD1-DT	ENSG00000246541	ENSG00000246541	lncRNA	lncRNA					0	0					1_to_1	identical gene model		9	9	1	1														0
Blood	ENSG00000246548	LINC02288	ENSG00000246548	ENSG00000246548	lncRNA	lncRNA	5.0513	5.01598	4.415	4.385	1	1	0.00273002	9.99467e-85	0.0530332	0.0530332	1_to_1	identical gene model		4	4	1	1	diff_parts_same_contig										0	Orphanet_101088	0.011108	0
Blood	ENSG00000246560	UBE2D3-AS1	ENSG00000246560	ENSG00000246560	lncRNA	lncRNA	3.25237	3.23098	2.74	2.72	1	1	0.00273013	9.99467e-85	0	0	1_to_1	identical gene model		2	2	1	1			Unknown	Unknown										0
Blood	ENSG00000246575		ENSG00000246575	ENSG00000246575	unprocessed_pseudogene	unprocessed_pseudogene	3.77399	3.75178	3.03	3	1	1	0.00273004	9.99467e-85	0	0	1_to_1	identical gene model		5	5	1	1	diff_parts_same_contig		Variation	Variation										0
Blood	ENSG00000246582	TNFRSF10A-DT	ENSG00000246582	ENSG00000246582	lncRNA	lncRNA	5.07788	5.04635	4.38	4.35	1	1	0.00272957	9.99467e-85	0.814157	0.814157	1_to_1	identical gene model		3;2;2;2	2;3;2;2	4	4	diff_parts_same_contig										0	EFO_1000039	0.0022231	0
Blood	ENSG00000246596		ENSG00000246596	ENSG00000246596	transcribed_unprocessed_pseudogene	transcribed_unprocessed_pseudogene	4.44234	4.41551	2.94	2.915	1	1	0.00272969	9.99467e-85	0.68036	0.68036	1_to_1	identical gene model		5;4;2	5;4;2	3	3	diff_parts_same_contig				High Signal Region	High Signal Region								0
Blood	ENSG00000246627	CACNA1C-AS1	ENSG00000246627	ENSG00000246627	lncRNA	lncRNA	5.7019	5.66675	5.06	5.035	1	1	0.00272941	9.99467e-85	0.134951	0.134951	1_to_1	identical gene model		4;3;2	4;2;3	3	3	new_contig_added, diff_parts_same_contig										0	MONDO_0100096	0.0054365	0
Blood	ENSG00000246640	PICART1	ENSG00000246640	ENSG00000246640	lncRNA	lncRNA	0.246154	0.244615	0.19	0.19	0	0			0	0	1_to_1	identical gene model		3	3	1	1	diff_parts_same_contig		GRC Housekeeping, Path Problem, Gap	GRC Housekeeping, Gap							0	EFO_0008453	0.062829	0
Blood	ENSG00000246662	CIBAR1-DT	ENSG00000246662	ENSG00000246662	lncRNA	lncRNA	0.453333	0.450833	0.38	0.375	0	0			0.0555556	0.0555556	1_to_1	identical gene model		11;2;6;2	2;6;2;11	4	4	new_contig_added, diff_parts_same_contig			GRC Housekeeping							0	MONDO_0100096	0.017614	0
Blood	ENSG00000246695	RASSF8-AS1	ENSG00000246695	ENSG00000246695	lncRNA	lncRNA	0.593333	0.575556	0.26	0.255	0	0			0.783497	0.783497	1_to_1	identical gene model		4;7;5;4;4;4;5;4;3;2;6;5;6;4;2;6;4;4;5;3	4;5;7;5;2;6;6;6;4;4;4;4;5;5;3;3;4;4;4;2	20	20	new_contig_added, diff_parts_same_contig										0	EFO_0000349	0.01757	0
Blood	ENSG00000246705	H2AJ	ENSG00000246705	ENSG00000246705	protein_coding	protein_coding	55.5185	55.1126	52.59	52.31	1	1	0.00082951	0.112574	0.811707	0.811498	1_to_1	identical gene model	0.999963	2;2;1	1;2;2	3	3	new_contig_added, diff_parts_same_contig										0	EFO_0000311	0.37143	0
Blood	ENSG00000246731	MGC16275	ENSG00000246731	ENSG00000246731	lncRNA	lncRNA	0.553011	0.550753	0.25	0.25	1	1	0.00273002	9.99467e-85	0.994208	0.994208	1_to_1	identical gene model		2;2;2;2;2	2;2;2;2;2	5	5				Localization Problem							0	EFO_0000637	0.027526	0
Blood	ENSG00000246740	PLA2G4E-AS1	ENSG00000246740	ENSG00000246740	lncRNA	lncRNA	0.240833	0.24	0.175	0.175	0	0			0	0	1_to_1	identical gene model		4	4	1	1	diff_parts_same_contig										0	EFO_0000676	0.0079132	0
Blood	ENSG00000246763	RGMB-AS1	ENSG00000246763	ENSG00000246763	lncRNA	lncRNA	0.822703	0.818378	0.38	0.38	0	0			0.720171	0.720171	1_to_1	identical gene model		3;2;2;2;3;3;3;3	3;2;2;3;2;3;3;3	8	8	diff_parts_same_contig										0	DOID_7551	0.076318	0
Blood	ENSG00000246774	COL25A1-DT	ENSG00000246774	ENSG00000246774	lncRNA	lncRNA	0.38	0.378824	0.29	0.29	0	0			0	0	1_to_1	identical gene model		3	3	1	1	diff_parts_same_contig													0
Blood	ENSG00000246777	DYNC1LI2-DT	ENSG00000246777	ENSG00000246777	lncRNA	lncRNA	0.232609	0.231304	0.17	0.17	0	0			0	0	1_to_1	identical gene model		2	2	1	1														0
Blood	ENSG00000246790	SORL1-AS1	ENSG00000246790	ENSG00000246790	lncRNA	lncRNA	1.86746	1.85638	1.39	1.375	1	1	0.00272947	9.99467e-85	0.342901	0.342901	1_to_1	identical gene model		2;2	2;2	2	2	diff_parts_same_contig										0	EFO_1000044	0.036588	0
Blood	ENSG00000246792		ENSG00000246792	ENSG00000246792	lncRNA	lncRNA	0.393111	0.390741	0.27	0.27	1	1	0.00273002	9.99467e-85	0.0475875	0.0475875	1_to_1	identical gene model		2;2;3;4	4;2;2;3	4	4				GRC Housekeeping										0
Blood	ENSG00000246820	RIC3-DT	ENSG00000246820	ENSG00000246820	lncRNA	lncRNA	0.249091	0.248182	0.13	0.13	0	0			0	0	1_to_1	identical gene model		3	3	1	1	diff_parts_same_contig										0	EFO_0002496	0.041771	0
Blood	ENSG00000246851		ENSG00000246851	ENSG00000246851	lncRNA	lncRNA	0.324483	0.323017	0.24	0.24	1	1	0.00273003	9.99467e-85	0.0423077	0.0423077	1_to_1	identical gene model		2	2	1	1	diff_parts_same_contig										0	EFO_0000305	0.042456	0
Blood	ENSG00000246859	STARD4-AS1	ENSG00000246859	ENSG00000246859	lncRNA	lncRNA	1.43958	1.42992	0.97	0.97	1	1	0.0027297	9.99467e-85	0.914772	0.914772	1_to_1	identical gene model		7;2;3;5	5;7;2;3	4	4	new_contig_added, diff_parts_same_contig										0	HP_0001636	0.014425	0
Blood	ENSG00000246863	GPR176-DT	ENSG00000246863	ENSG00000246863	lncRNA	lncRNA	0.3025	0.2975	0.32	0.315	0	0			0.814103	0.814103	1_to_1	identical gene model		2;1	2;1	2	2														0
Blood	ENSG00000246876	LINC02466	ENSG00000246876	ENSG00000246876	lncRNA	lncRNA	1.74	1.72	1.74	1.72	0	0			0.9375	0.9375	1_to_1	identical gene model		5;6;4;5;8;5;6;5;6;4;5;3	5;5;8;6;6;5;4;5;4;5;6;3	12	12											0	EFO_0000305	0.017835	0
Blood	ENSG00000246877	DNM1P35	ENSG00000246877	ENSG00000246877	lncRNA	lncRNA	0.309931	0.308264	0.26	0.255	1	1	0.00273002	9.99467e-85	0	0	1_to_1	identical gene model		3	3	1	1											0	MONDO_0007763	0.004435	0
Blood	ENSG00000246889	CTTN-DT	ENSG00000246889	ENSG00000246889	lncRNA	lncRNA	1.99689	1.98204	1.18	1.17	1	1	0.00273001	9.99467e-85	0.361643	0.361643	1_to_1	identical gene model		2;2;2	2;2;2	3	3	diff_parts_same_contig		Clone Problem	Clone Problem		High Signal Region					0	HP_0100806	0.002398	0
Blood	ENSG00000246898	LINC00920	ENSG00000246898	ENSG00000246898	lncRNA	lncRNA	4.95225	4.92029	4.305	4.28	1	1	0.00272903	9.99467e-85	0	0	1_to_1	identical gene model		2	2	1	1	diff_parts_same_contig										0	EFO_0000311	0.022544	0
Blood	ENSG00000246922	UBAP1L	ENSG00000246922	ENSG00000246922	protein_coding	protein_coding	10.5324	10.4611	10.475	10.385	1	1	0.00272925	9.99467e-85	0.237679	0.237679	1_to_1	identical gene model		5;4;6;2	6;5;2;4	4	4											0	EFO_0004527	0.028292	0
Blood	ENSG00000246982	BRPF3-AS1	ENSG00000246982	ENSG00000246982	lncRNA	lncRNA	6.60228	6.56	5.52	5.5	1	1	0.00272994	9.99467e-85	0.129832	0.129832	1_to_1	identical gene model		4;4;2	4;4;2	3	3			Variation, GRC Housekeeping	GRC Housekeeping							0	HP_0100806	0.0029181	0
Blood	ENSG00000246985	SOCS2-AS1	ENSG00000246985	ENSG00000246985	lncRNA	lncRNA	1.53989	1.53022	1.24	1.23	1	1	0.00272985	9.99467e-85	0.795051	0.795051	1_to_1	identical gene model		3;5;4;4;5;4	5;3;4;5;4;4	6	6	diff_parts_same_contig										0	Orphanet_100	0.01632	0
Blood	ENSG00000247011		ENSG00000247011	ENSG00000247011	lncRNA	lncRNA	0.780242	0.7757	0.58	0.57	1	1	0.00273002	9.99467e-85	0	0	1_to_1	identical gene model		2	2	1	1			GRC Housekeeping, Path Problem, Gap	GRC Housekeeping, Gap							0	MONDO_0018531	0.024606	0
Blood	ENSG00000247033		ENSG00000247033	ENSG00000247033	lncRNA	lncRNA	0.258571	0.255714	0.25	0.24	0	0			0.997738	0.997738	1_to_1	identical gene model		2	2	1	1														0
Blood	ENSG00000247049		ENSG00000247049	ENSG00000247049	lncRNA	lncRNA	1.53714	1.52845	1.145	1.135	0	0			0.647836	0.647836	1_to_1	identical gene model		2	2	1	1	diff_parts_same_contig				High Signal Region	High Signal Region								0
Blood	ENSG00000247077	PGAM5	ENSG00000247077	ENSG00000247077	protein_coding	protein_coding	19.5352	19.4113	18.575	18.41	1	1	0.00280498	3.17028e-64	0.77538	0.775388	1_to_1	identical gene model		6;5;6;6	6;6;6;5	4	4											0	EFO_0004527	0.26834	0
Blood	ENSG00000247081	BAALC-AS1	ENSG00000247081	ENSG00000247081	lncRNA	lncRNA	0.530095	0.525571	0.37	0.37	1	1	0.00273002	9.99467e-85	0.403713	0.403713	1_to_1	identical gene model		6;2;2;2;3;4;2;3;4;2;4;2;4;2;4	3;4;2;2;6;3;2;2;2;4;4;4;4;2;2	15	15	new_contig_added, diff_parts_same_contig			GRC Housekeeping							0	EFO_0005922	0.036958	0
Blood	ENSG00000247092	SNHG10	ENSG00000247092	ENSG00000247092	lncRNA	lncRNA	6.69266	6.64906	6.045	6.015	1	1	0.00272951	9.99467e-85	0.856802	0.856802	1_to_1	identical gene model		2;2;2;2;3;2;2;1;3;2;3	1;3;3;3;2;2;2;2;2;2;2	11	11	diff_parts_same_contig										0	EFO_0000637	0.084778	0
Blood	ENSG00000247095	MIR210HG	ENSG00000247095	ENSG00000247095	lncRNA	lncRNA	0.784479	0.777604	0.49	0.49	1	1	0.00273003	9.99467e-85	0.949818	0.949818	1_to_1	identical gene model		2;2;2;2;2	2;2;2;2;2	5	5			GRC Housekeeping	GRC Housekeeping							0	EFO_0000349	0.028288	0
Blood	ENSG00000247121		ENSG00000247121	ENSG00000247121	lncRNA	lncRNA	3.59128	3.56953	3.235	3.21	1	1	0.00272973	9.99467e-85	0.867767	0.867767	1_to_1	identical gene model		4;4;3;3;4;4;4;5;4;4;4;6;2	4;3;6;5;4;4;4;4;4;4;4;3;2	13	13	new_contig_added, diff_parts_same_contig													0
Blood	ENSG00000247130		ENSG00000247130	ENSG00000247130	lncRNA	lncRNA	1.24	1.23	1.24	1.23	0	0			0	0	1_to_1	identical gene model		2	2	1	1			GRC Housekeeping											0
Blood	ENSG00000247131		ENSG00000247131	ENSG00000247131	lncRNA	lncRNA	0.846667	0.84	0.86	0.85	0	0			0.666667	0.666667	1_to_1	identical gene model		3;4;3	4;3;3	3	3														0
Blood	ENSG00000247134		ENSG00000247134	ENSG00000247134	lncRNA	lncRNA	1.25489	1.24613	0.86	0.85	1	1	0.00273009	9.99467e-85	0.90659	0.90659	1_to_1	identical gene model		3;3;4;3;5;3;2;4;4;5;3;4;3	3;4;2;3;3;4;5;3;4;4;5;3;3	13	13	new_contig_added, diff_parts_same_contig		Variation	Variation							0	Orphanet_586	0.017395	0
Blood	ENSG00000247137	ANKRD42-DT	ENSG00000247137	ENSG00000247137	lncRNA	lncRNA	5.31456	5.28167	4.715	4.68	1	1	0.00273003	9.99467e-85	0.776927	0.776927	1_to_1	identical gene model		2;3;3;4;4;4;4;4;1;2	4;2;1;3;4;4;4;4;2;3	10	10	diff_parts_same_contig										0	EFO_0000198	0.0013313	0
Blood	ENSG00000247151	CSTF3-DT	ENSG00000247151	ENSG00000247151	lncRNA	lncRNA	1.1949	1.185	0.71	0.69	0	0			0.849761	0.850525	1_to_1	identical gene model		4;3;2	3;4;2	3	3														0
Blood	ENSG00000247157	LINC01252	ENSG00000247157	ENSG00000247157	lncRNA	lncRNA	0.513817	0.510458	0.32	0.32	1	1	0.00273002	9.99467e-85	0.900569	0.900569	1_to_1	identical gene model		8;3;4;2;3	8;2;4;3;3	5	5	diff_parts_same_contig										0	EFO_0000198	0.0017977	0
Blood	ENSG00000247193		ENSG00000247193	ENSG00000247193	lncRNA	lncRNA	0.478095	0.47619	0.37	0.37	0	0			0.5	0.5	1_to_1	identical gene model		5;3;2	5;3;2	3	3			GRC Housekeeping, Localization Problem											0
Blood	ENSG00000247199	FBXO38-DT	ENSG00000247199	ENSG00000247199	lncRNA	lncRNA	1.80843	1.79663	1.58	1.57	1	1	0.00273015	9.99467e-85	0.428437	0.428437	1_to_1	identical gene model		5;6;2;5;4;3;4;2;6;5;5;2;3;3;2	2;5;4;5;6;3;5;6;4;2;5;2;3;3;2	15	15	diff_parts_same_contig, new_contig_added													0
Blood	ENSG00000247213	LINC01498	ENSG00000247213	ENSG00000247213	lncRNA	lncRNA	0.451667	0.449167	0.17	0.17	0	0			0	0	1_to_1	identical gene model		18;4;4	18;4;4	3	3	diff_parts_same_contig													0
Blood	ENSG00000247228		ENSG00000247228	ENSG00000247228	lncRNA	lncRNA	0.357826	0.356957	0.29	0.29	0	0			0.999399	0.999399	1_to_1	identical gene model		5;3;4	4;3;5	3	3											0	EFO_0004194	0.0022104	0
Blood	ENSG00000247240	UBL7-DT	ENSG00000247240	ENSG00000247240	lncRNA	lncRNA	1.26197	1.25421	1.08	1.08	1	1	0.00273001	9.99467e-85	0.980945	0.980945	1_to_1	identical gene model		4;4;5;4;2;4;3;3;4;4	4;4;4;3;5;4;3;4;2;4	10	10	new_contig_added, diff_parts_same_contig													0
Blood	ENSG00000247271	ZBED5-AS1	ENSG00000247271	ENSG00000247271	lncRNA	lncRNA	5.01489	4.98288	4.5	4.465	1	1	0.00272994	9.99467e-85	0.95327	0.95327	1_to_1	identical gene model		3;3;2;3;3;2;3;3;2	3;3;2;2;3;3;3;3;2	9	9	new_contig_added, diff_parts_same_contig										0	EFO_1000024	0.0016296	0
Blood	ENSG00000247287	PRKCH-AS1	ENSG00000247287	ENSG00000247287	lncRNA	lncRNA	10.2609	10.1945	9.52	9.47	1	1	0.00272892	9.99467e-85	0.40238	0.40238	1_to_1	identical gene model		2;3;4	4;3;2	3	3											0	EFO_0000305	0.03477	0
Blood	ENSG00000247311		ENSG00000247311	ENSG00000247311	lncRNA	lncRNA	0.6	0.6	0.6	0.6	0	0			0.75	0.75	1_to_1	identical gene model		2;3	3;2	2	2											0	EFO_0000326	0.03187	0
Blood	ENSG00000247315	ZCCHC3	ENSG00000247315	ENSG00000247315	protein_coding	protein_coding	84.3487	86.8592	82.115	84.37	1	1	-0.0488642	6.44e-41	0	0	1_to_1	exon_length_diff	0.940262	1	1	1	1	new_contig_added, diff_parts_same_contig		Clone Problem	Clone Problem							0	EFO_0000763	0.024392	0
Blood	ENSG00000247317	LY6E-DT	ENSG00000247317	ENSG00000247317	lncRNA	lncRNA	2.8784	2.85784	1.99	1.97	1	1	0.00272999	9.99467e-85	0.356961	0.356961	1_to_1	identical gene model		3;2;2;2;3	2;3;2;3;2	5	5	diff_parts_same_contig		Gap	Gap							0	EFO_0002690	0.012113	0
Blood	ENSG00000247324		ENSG00000247324	ENSG00000247324	lncRNA	lncRNA	0.53	0.527067	0.295	0.295	1	1	0.00273002	9.99467e-85	0.480617	0.480617	1_to_1	identical gene model		2;3	2;3	2	2														0
Blood	ENSG00000247345		ENSG00000247345	ENSG00000247345	lncRNA	lncRNA	1.36545	1.35677	0.91	0.91	1	1	0.00273002	9.99467e-85	0	0	1_to_1	identical gene model		2	2	1	1	diff_parts_same_contig													0
Blood	ENSG00000247363	NUP107-DT	ENSG00000247363	ENSG00000247363	lncRNA	lncRNA	1.12919	1.12267	0.96	0.95	1	1	0.00273002	9.99467e-85	0.597474	0.597474	1_to_1	identical gene model		2;3;3	3;3;2	3	3											0	EFO_0003758	0.0017967	0
Blood	ENSG00000247372		ENSG00000247372	ENSG00000247372	lncRNA	lncRNA	1.955	1.95	1.955	1.95	0	0			0	0	1_to_1	identical gene model		3	3	1	1	diff_parts_same_contig													0
Blood	ENSG00000247373	TMED2-DT	ENSG00000247373	ENSG00000247373	lncRNA	lncRNA	2.05043	2.03657	1.845	1.825	1	1	0.00272905	1.00142e-84	0.431093	0.431093	1_to_1	identical gene model		3	3	1	1	diff_parts_same_contig		GRC Housekeeping	GRC Housekeeping										0
Blood	ENSG00000247381	PLUT	ENSG00000247381	ENSG00000247381	lncRNA	lncRNA	0.15	0.146667	0.14	0.14	0	0			0	0	1_to_1	identical gene model		5	5	1	1											0	EFO_0005842	0.021624	0
Blood	ENSG00000247400	DNAJC3-DT	ENSG00000247400	ENSG00000247400	lncRNA	lncRNA	0.397475	0.395455	0.27	0.27	1	1	0.00273003	9.99467e-85	0.990193	0.990193	1_to_1	identical gene model		2;2;3;2	2;3;2;2	4	4											0	EFO_0005842	0.007896	0
Blood	ENSG00000247402		ENSG00000247402	ENSG00000247402	lncRNA	lncRNA	1.96	1.95	1.96	1.95	0	0			0	0	1_to_1	identical gene model		2	2	1	1														0
Blood	ENSG00000247416		ENSG00000247416	ENSG00000247416	lncRNA	lncRNA	0.427895	0.4155	0.27	0.255	0	0			0.872855	0.862822	1_to_1	exon_length_diff	0.992431	3;3;3;2	3;3;2;3	4	4	new_contig_added, diff_parts_same_contig		Clone Problem	Clone Problem							0	EFO_0001064	0.022617	0
Blood	ENSG00000247473	CARS1-AS1	ENSG00000247473	ENSG00000247473	lncRNA	lncRNA	0.386148	0.383407	0.25	0.25	1	1	0.00273002	9.99467e-85	0.00989457	0.00989457	1_to_1	identical gene model		2;2	2;2	2	2	diff_parts_same_contig		GRC Housekeeping	GRC Housekeeping							0	Orphanet_35093	0.0013678	0
Blood	ENSG00000247498	GPRC5D-AS1	ENSG00000247498	ENSG00000247498	lncRNA	lncRNA	1.66793	1.65693	0.865	0.86	1	1	0.00272997	9.99467e-85	0.82493	0.82493	1_to_1	identical gene model		3;3;4;2;4;3;3;4;2;4	4;4;4;3;3;4;3;2;3;2	10	10											0	MONDO_0014248	0.0036958	0
Blood	ENSG00000247516	MIR4458HG	ENSG00000247516	ENSG00000247516	lncRNA	lncRNA	0.437941	0.435588	0.34	0.34	0	0			0.976278	0.976278	1_to_1	identical gene model		2;2;2;4;2;2;2;2;2;1;2;3	2;2;2;1;2;2;2;2;2;2;3;4	12	12											0	Orphanet_586	0.014151	0
Blood	ENSG00000247556	OIP5-AS1	ENSG00000247556	ENSG00000247556	lncRNA	lncRNA	60.2269	59.8333	58.405	58.11	1	1	0.0030694	3.5079e-80	0.18173	0.181762	1_to_1	identical gene model		4;5;4;3;4;4;2;5;4;4	3;4;4;4;4;5;2;4;4;5	10	10											0	MONDO_0018982	0.065785	0
Blood	ENSG00000247570	SDCBPP2	ENSG00000247570	ENSG00000247570	processed_pseudogene	processed_pseudogene	0.7725	0.7675	0.825	0.82	0	0			0	0	1_to_1	identical gene model		3	3	1	1														0
Blood	ENSG00000247572	CKMT2-AS1	ENSG00000247572	ENSG00000247572	lncRNA	lncRNA	2.34912	2.31151	1.495	1.485	1	1	0.00272999	9.99467e-85	0.979683	0.979683	1_to_1	identical gene model		4;3;2;3;3;4;2;3;2;1;2;2;2;3	2;3;4;2;2;3;4;2;2;3;3;3;2;1	14	14	new_contig_added, diff_parts_same_contig										0	EFO_1001006	0.0050368	0
Blood	ENSG00000247595	SPTY2D1OS	ENSG00000247595	ENSG00000247595	protein_coding	protein_coding	1.63646	1.6277	1.09	1.09	1	1	0.00273002	9.99467e-85	0.981398	0.981398	1_to_1	identical gene model		5;3;2;4;4;3;4	4;4;4;3;5;3;2	7	7											0	EFO_0004611	0.089263	0
Blood	ENSG00000247596	TWF2	ENSG00000247596	ENSG00000247596	protein_coding	protein_coding	131.998	131.137	132.26	131.575	1	1	0.00278516	2.41834e-79	0.891925	0.891927	1_to_1	identical gene model		9;4;8	9;8;4	3	3	diff_parts_same_contig										0	EFO_0004309	0.10522	0
Blood	ENSG00000247624	CPEB2-DT	ENSG00000247624	ENSG00000247624	lncRNA	lncRNA	0.436571	0.434429	0.275	0.275	0	0			0.0140845	0.0140845	1_to_1	identical gene model		8;5	8;5	2	2			Variation, GRC Housekeeping, Localization Problem	Variation							0	EFO_0000198	0.0031703	0
Blood	ENSG00000247626	MARS2	ENSG00000247626	ENSG00000247626	protein_coding	protein_coding	14.5504	14.4571	13.3	13.245	1	1	0.00272942	9.99467e-85	0	0	1_to_1	identical gene model		1	1	1	1							1	?Combined oxidative phosphorylation deficiency 25;Spastic ataxia 3, autosomal recessive	3;3	known_molec_cause;known_molec_cause	0	Orphanet_314603	0.69786	0
Blood	ENSG00000247627	MTND4P12	ENSG00000247627	ENSG00000247627	processed_pseudogene	processed_pseudogene	12.0136	11.9239	10.34	10.28	1	1	0.00272988	1.00588e-84	0.079974	0.079974	1_to_1	identical gene model		1	1	1	1					High Signal Region	High Signal Region								0
Blood	ENSG00000247675	LRP4-AS1	ENSG00000247675	ENSG00000247675	lncRNA	lncRNA	0.658571	0.654286	0.77	0.76	0	0			0.5	0.5	1_to_1	identical gene model		3;4	4;3	2	2											0	EFO_0000641	0.02369	0
Blood	ENSG00000247679		ENSG00000247679	ENSG00000247679	lncRNA	lncRNA	7.47083	7.40386	5.87	5.83	1	1	0.00264457	1.67426e-55	0.665291	0.665278	1_to_1	identical gene model		3;2;4	4;3;2	3	3											0	EFO_0002617	0.0019831	0
Blood	ENSG00000247699	FABP6-AS1	ENSG00000247699	ENSG00000247699	lncRNA	lncRNA	0.47	0.46625	0.345	0.345	0	0			0	0	1_to_1	identical gene model		2;2	2;2	2	2	diff_parts_same_contig										0	EFO_0000384	0.035379	0
Blood	ENSG00000247708	STX18-AS1	ENSG00000247708	ENSG00000247708	lncRNA	lncRNA	2.48146	2.46556	2.115	2.1	1	1	0.00272984	9.99467e-85	0.95116	0.95116	1_to_1	identical gene model		4;3;3;3;2;5;6;3;5;5;3;3;3;5;5;3;3;4;3	5;3;5;3;3;4;5;3;3;4;3;6;3;3;5;3;3;5;2	19	19			GRC Housekeeping, Localization Problem											0
Blood	ENSG00000247728	ARHGAP11B-DT	ENSG00000247728	ENSG00000247728	lncRNA	lncRNA	1.39828	1.38953	1.18	1.18	1	1	0.00273005	9.99467e-85	0.853212	0.853212	1_to_1	identical gene model		2	2	1	1	diff_parts_same_contig		Missing sequence, Variation	Missing sequence, Variation	High Signal Region	High Signal Region								0
Blood	ENSG00000247735	KCTD13-DT	ENSG00000247735	ENSG00000247735	lncRNA	lncRNA	0.888244	0.882585	0.72	0.71	1	1	0.00273001	9.99467e-85	0	0	1_to_1	identical gene model		2	2	1	1	diff_parts_same_contig										0	EFO_0000699	0.0015219	0
Blood	ENSG00000247746	USP51	ENSG00000247746	ENSG00000247746	protein_coding	protein_coding	1.13517	1.13041	1.02	1.02	1	1	0.00272993	9.99467e-85	0.316684	0.316684	1_to_1	identical gene model		2;2	2;2	2	2			Gap								0	Orphanet_314811	0.33262	0
Blood	ENSG00000247763	TUBAP14	ENSG00000247763	ENSG00000247763	processed_pseudogene	processed_pseudogene	0.648421	0.679474	0.39	0.39	0	0			0	0	1_to_1	identical gene model	0.999265	1	1	1	1	diff_parts_same_contig, new_contig_added													0
Blood	ENSG00000247765		ENSG00000247765	ENSG00000247765	lncRNA	lncRNA	0.814917	0.809389	0.56	0.555	1	1	0.0147039	0.147452	0.399542	0.40156	1_to_1	identical gene model		2	2	1	1	diff_parts_same_contig		Path Problem, Missing sequence, Localization Problem, Gap, Variation, GRC Housekeeping	Gap, Path Problem, Variation, GRC Housekeeping	High Signal Region	High Signal Region								0
Blood	ENSG00000247774	PCED1B-AS1	ENSG00000247774	ENSG00000247774	lncRNA	lncRNA	217.249	215.73	200.89	199.75	1	1	0.00273802	9.99467e-85	0.757771	0.75777	1_to_1	identical gene model		3;5;3;4;4;5;4;3;5;3;5;5	5;3;5;5;4;5;3;5;4;3;4;3	12	12											0	EFO_0000729	0.0040016	0
Blood	ENSG00000247775	SNCA-AS1	ENSG00000247775	ENSG00000247775	lncRNA	lncRNA	0.458947	0.457368	0.2	0.2	0	0			0.24	0.24	1_to_1	identical gene model		2;4	4;2	2	2	diff_parts_same_contig													0
Blood	ENSG00000247796	MOCS2-DT	ENSG00000247796	ENSG00000247796	lncRNA	lncRNA	0.297822	0.295941	0.24	0.24	1	1	0.00273002	9.99467e-85	0.983156	0.983156	1_to_1	identical gene model		2;3;2;2;2;2;4;2;2;2	2;2;2;3;2;4;2;2;2;2	10	10	diff_parts_same_contig, new_contig_added										0	EFO_0008510	0.0015639	0
Blood	ENSG00000247809	NR2F2-AS1	ENSG00000247809	ENSG00000247809	lncRNA	lncRNA	1.35	1.34	0.16	0.16	0	0			0.160494	0.160494	1_to_1	identical gene model		6;4;5;2;6;2;3;5;5;7;4;4;3;1;7;1;2;2	3;7;5;6;1;4;4;5;6;7;5;4;1;3;2;2;2;2	18	18	new_contig_added, diff_parts_same_contig										0	MONDO_0018982	0.032523	0
Blood	ENSG00000247810		ENSG00000247810	ENSG00000247810	lncRNA	lncRNA					0	0			1	1	1_to_1	identical gene model		4;3;8;4;4;5;7;6;5;7;4;5	6;4;7;4;5;5;7;4;5;8;3;4	12	12	new_contig_added, diff_parts_same_contig		GRC Housekeeping, Variation, Localization Problem	GRC Housekeeping, Variation							0	EFO_0000519	0.013522	0
Blood	ENSG00000247828	TMEM161B-DT	ENSG00000247828	ENSG00000247828	lncRNA	lncRNA	6.71316	6.66918	5.905	5.875	1	1	0.00272927	9.99467e-85	0.877249	0.877249	1_to_1	identical gene model		3;8;5;6;4;3;7;6;3;5;5;2;5;6;6;6;4;2;7;2;2;2;5;3;6;4;5;3;8;7;4;4;7;3;9;6;7;7;2;6;5;3;3;5;8;5;6;6;4;5;5;6;4;6;4;6;6;7;4	5;4;2;4;2;8;6;3;9;7;4;5;7;2;3;6;6;8;6;5;2;4;7;6;6;6;4;6;7;8;4;3;5;6;6;7;7;4;6;6;5;4;3;5;5;7;4;5;5;5;3;6;5;2;6;3;3;2;3	59	59	diff_parts_same_contig										0	EFO_0000637	0.021567	0
Blood	ENSG00000247853		ENSG00000247853	ENSG00000247853	lncRNA	lncRNA	1.49713	1.48795	1.345	1.34	1	1	0.00273007	9.99467e-85	0.654444	0.654444	1_to_1	identical gene model		2	2	1	1	diff_parts_same_contig													0
Blood	ENSG00000247867	DGAT2-DT	ENSG00000247867	ENSG00000247867	lncRNA	lncRNA	0.57	0.57	0.57	0.57	0	0			0	0	1_to_1	identical gene model		4	4	1	1	new_contig_added, diff_parts_same_contig													0
Blood	ENSG00000247872	SPCS2P3	ENSG00000247872	ENSG00000247872	processed_pseudogene	processed_pseudogene	0.59	0.58	0.59	0.58	0	0			0	0	1_to_1	identical gene model		1	1	1	1														0
Blood	ENSG00000247877	FAM174A-DT	ENSG00000247877	ENSG00000247877	lncRNA	lncRNA	0.480667	0.478	0.295	0.295	0	0			0	0	1_to_1	identical gene model		5;5;3	3;5;5	3	3											0	EFO_1000044	0.039515	0
Blood	ENSG00000247903		ENSG00000247903	ENSG00000247903	lncRNA	lncRNA	2.57822	2.56265	2.365	2.35	1	1	0.00272967	9.99467e-85	0.716387	0.716387	1_to_1	identical gene model		2	2	1	1														0
Blood	ENSG00000247911	HMGN1P12	ENSG00000247911	ENSG00000247911	processed_pseudogene	processed_pseudogene					0	0					1_to_1	identical gene model		1	1	1	1			Path Problem, Unknown	Path Problem, Unknown										0
Blood	ENSG00000247925		ENSG00000247925	ENSG00000247925	lncRNA	lncRNA	1.06462	1.05692	0.75	0.75	0	0			0	0	1_to_1	identical gene model		5	5	1	1											0	EFO_0005842	0.0016048	0
Blood	ENSG00000247934		ENSG00000247934	ENSG00000247934	lncRNA	lncRNA	1.23819	1.23	0.99	0.98	1	1	0.00273003	9.99467e-85	0.467452	0.467452	1_to_1	identical gene model		4;1	4;1	2	2											0	EFO_1001999	0.0057885	0
Blood	ENSG00000247950	SEC24B-AS1	ENSG00000247950	ENSG00000247950	lncRNA	lncRNA	1.27817	1.27033	1.025	1.015	1	1	0.00273002	9.99467e-85	0.785773	0.785773	1_to_1	identical gene model		3;8;8;8;5;3;4;2;7	8;5;8;8;4;7;3;3;2	9	9	diff_parts_same_contig										0	EFO_0000311	0.0014783	0
Blood	ENSG00000247970		ENSG00000247970	ENSG00000247970	lncRNA	lncRNA	0.948077	0.942462	0.715	0.715	1	1	0.00273002	9.99467e-85	0	0	1_to_1	identical gene model		2	2	1	1	new_contig_added, diff_parts_same_contig													0
Blood	ENSG00000247982	LINC00926	ENSG00000247982	ENSG00000247982	lncRNA	lncRNA	101.369	100.714	86.76	86.19	1	1	0.00273013	9.99467e-85	0.780159	0.78016	1_to_1	identical gene model		3;3;1;2	3;2;3;1	4	4	diff_parts_same_contig										0	EFO_0000637	0.029201	0
Blood	ENSG00000247993	FOXD1-AS1	ENSG00000247993	ENSG00000247993	lncRNA	lncRNA					0	0			1	1	1_to_1	identical gene model		2	2	1	1	diff_parts_same_contig		Clone Problem	Clone Problem										0
Blood	ENSG00000248008	NRAV	ENSG00000248008	ENSG00000248008	lncRNA	lncRNA	1.12438	1.11732	0.97	0.96	1	1	0.00272967	9.99467e-85	0.799545	0.799545	1_to_1	identical gene model		2;2;2	2;2;2	3	3											0	EFO_0000763	0.049726	0
Blood	ENSG00000248015		ENSG00000248015	ENSG00000248015	lncRNA	lncRNA	0.81908	0.815743	0.615	0.62	1	1	0.00273001	9.99467e-85	0.966065	0.966065	1_to_1	identical gene model		3;3;3;3	3;3;3;3	4	4											0	EFO_1001974	0.0082641	0
Blood	ENSG00000248019	FAM13A-AS1	ENSG00000248019	ENSG00000248019	lncRNA	lncRNA	7.9248	7.87594	7.62	7.58	1	1	0.00272856	1.04744e-84	0.975525	0.975525	1_to_1	identical gene model		5;2;3;2;4;3	3;4;5;2;3;2	6	6											0	MONDO_0002457	0.0036958	0
Blood	ENSG00000248027	ARHGAP42-AS1	ENSG00000248027	ENSG00000248027	lncRNA	lncRNA	0.298333	0.295	0.27	0.265	0	0			0	0	1_to_1	identical gene model		2	2	1	1	diff_parts_same_contig													0
Blood	ENSG00000248029		ENSG00000248029	ENSG00000248029	lncRNA	lncRNA					0	0					1_to_1	identical gene model		2	2	1	1											0	EFO_0000702	0.0048919	0
Blood	ENSG00000248049	UBA6-DT	ENSG00000248049	ENSG00000248049	lncRNA	lncRNA	0.900288	0.894527	0.71	0.7	1	1	0.00273	9.99467e-85	0.990012	0.990012	1_to_1	identical gene model		3;3;8;6;2;3;3;3;5;2;7;7;4;2;4;5;10	2;3;5;8;3;2;5;10;2;4;7;7;4;3;6;3;3	17	17	diff_parts_same_contig, new_contig_added		Gap	Gap							0	EFO_0000311;EFO_0000519	0.0022175	0
Blood	ENSG00000248050	SYBU-AS1	ENSG00000248050	ENSG00000248050	lncRNA	lncRNA	0.293333	0.29	0.26	0.25	0	0			0	0	1_to_1	identical gene model		2	2	1	1				GRC Housekeeping							0	MONDO_0100096	0.0067386	0
Blood	ENSG00000248079	DPH6-DT	ENSG00000248079	ENSG00000248079	lncRNA	lncRNA	0.34	0.337778	0.16	0.16	0	0			0.1	0.1	1_to_1	identical gene model		3;3;2;3	3;3;3;2	4	4	new_contig_added, diff_parts_same_contig													0
Blood	ENSG00000248092	NNT-AS1	ENSG00000248092	ENSG00000248092	lncRNA	lncRNA	6.78907	6.73925	6.22	6.14	1	1	0.00303866	7.3412e-44	0.294146	0.294203	1_to_1	identical gene model		3;3;2;3;2;3;2;2	3;2;2;3;3;3;2;2	8	8	new_contig_added, diff_parts_same_contig		Variation	Variation							0	DOID_7551	0.09412	0
Blood	ENSG00000248098	BCKDHA	ENSG00000248098	ENSG00000248098	protein_coding	protein_coding	8.08562	8.0354	6.615	6.575	1	1	0.00272962	9.99467e-85	0.988586	0.988586	1_to_1	identical gene model		9;9;4;5;6;7;2;3	5;9;7;9;6;4;3;2	8	8	new_contig_added, diff_parts_same_contig						1	Maple syrup urine disease, type Ia	3	known_molec_cause	1	Orphanet_511	0.80556	0
Blood	ENSG00000248099	INSL3	ENSG00000248099	ENSG00000248099	protein_coding	protein_coding	5.14906	5.1157	4.1	4.07	1	1	0.00273006	9.99467e-85	0.906483	0.906483	1_to_1	identical gene model		2;3;2	2;2;3	3	3			Clone Problem	Clone Problem			1	Cryptorchidism	3	known_molec_cause	0	EFO_0004562	0.67267	0
Blood	ENSG00000248100		ENSG00000248100	ENSG00000248100	lncRNA	lncRNA	0.385	0.382	0.365	0.365	0	0			0	0	1_to_1	identical gene model		2	2	1	1											0	EFO_1001841	0.054883	0
Blood	ENSG00000248101		ENSG00000248101	ENSG00000248101	lncRNA	lncRNA	0.824	0.822	0.99	0.99	0	0			0.999667	0.999667	1_to_1	identical gene model		7	7	1	1														0
Blood	ENSG00000248103		ENSG00000248103	ENSG00000248103	lncRNA	lncRNA	1.718	1.704	1.655	1.645	0	0			0	0	1_to_1	identical gene model		2	2	1	1	diff_parts_same_contig				High Signal Region	High Signal Region								0
Blood	ENSG00000248104	TARS2P1	ENSG00000248104	ENSG00000248104	processed_pseudogene	processed_pseudogene	0.5	0.496667	0.54	0.54	0	0			0	0	1_to_1	identical gene model		1	1	1	1														0
Blood	ENSG00000248105		ENSG00000248105	ENSG00000248105	processed_pseudogene	processed_pseudogene	2.04	2.03	2.04	2.03	0	0			0	0	1_to_1	identical gene model		1	1	1	1														0
Blood	ENSG00000248106		ENSG00000248106	ENSG00000248106	processed_pseudogene	processed_pseudogene					0	0					1_to_1	identical gene model		1	1	1	1	diff_parts_same_contig													0
Blood	ENSG00000248107	LINC02039	ENSG00000248107	ENSG00000248107	lncRNA	lncRNA					0	0					1_to_1	identical gene model		4;4	4;4	2	2	diff_parts_same_contig, new_contig_added													0
Blood	ENSG00000248109	MARCOL	ENSG00000248109	ENSG00000248109	protein_coding	protein_coding					0	0			1	1	1_to_1	identical gene model		2;3;3;2	3;2;3;2	4	4	diff_parts_same_contig										0	EFO_0007937	0.19683	0
Blood	ENSG00000248112		ENSG00000248112	ENSG00000248112	lncRNA	lncRNA	0.933333	0.925	0.7	0.69	0	0			0	0	1_to_1	identical gene model		2	2	1	1														0
Blood	ENSG00000248113		ENSG00000248113	ENSG00000248113	processed_pseudogene	processed_pseudogene	0.485714	0.482857	0.33	0.33	0	0			0.176471	0.176471	1_to_1	identical gene model		1	1	1	1														0
Blood	ENSG00000248114		ENSG00000248114	ENSG00000248114	unprocessed_pseudogene	unprocessed_pseudogene					0	0					1_to_1	identical gene model		3	3	1	1														0
Blood	ENSG00000248115		ENSG00000248115	ENSG00000248115	lncRNA	lncRNA	0.388544	0.386214	0.23	0.23	1	1	0.00273005	9.99467e-85	0	0	1_to_1	identical gene model		2;3;3	3;2;3	3	3											0	EFO_0003758	0.0043431	0
Blood	ENSG00000248117	MICOS10P4	ENSG00000248117	ENSG00000248117	processed_pseudogene	processed_pseudogene					0	0					1_to_1	identical gene model		1	1	1	1														0
Blood	ENSG00000248118	LINC01019	ENSG00000248118	ENSG00000248118	lncRNA	lncRNA	0.44	0.44	0.44	0.44	0	0			0	0	1_to_1	identical gene model		5;5	5;5	2	2	diff_parts_same_contig													0
Blood	ENSG00000248120		ENSG00000248120	ENSG00000248120	processed_pseudogene	processed_pseudogene					0	0					1_to_1	identical gene model		1	1	1	1														0
Blood	ENSG00000248121	SMURF2P1	ENSG00000248121	ENSG00000248121	transcribed_unprocessed_pseudogene	transcribed_unprocessed_pseudogene	1.08333	1.08	0.97	0.97	0	0			0.987835	0.987835	1_to_1	identical gene model		5;5	5;5	2	2														0
Blood	ENSG00000248122	APOOP4	ENSG00000248122	ENSG00000248122	processed_pseudogene	processed_pseudogene	1.86	1.85	1.86	1.85	0	0			0	0	1_to_1	identical gene model		1	1	1	1	diff_parts_same_contig		Gap	Gap										0
Blood	ENSG00000248124	RRN3P1	ENSG00000248124	ENSG00000248124	transcribed_unprocessed_pseudogene	transcribed_unprocessed_pseudogene	8.59703	8.54168	7.77	7.72	1	1	0.00272891	9.99467e-85	0.841571	0.841571	1_to_1	identical gene model		7;6;8;13	8;13;7;6	4	4			Unknown, Path Problem	Unknown, Path Problem							0	MONDO_0004975;Orphanet_92050	0.0029566	0
Blood	ENSG00000248125		ENSG00000248125	ENSG00000248125	lncRNA	lncRNA	0.293333	0.29	0.19	0.19	0	0			0.55	0.55	1_to_1	identical gene model		3;2;2;2;2	2;2;3;2;2	5	5														0
Blood	ENSG00000248126		ENSG00000248126	ENSG00000248126	unprocessed_pseudogene	unprocessed_pseudogene					0	0			1	1	1_to_1	identical gene model		1	1	1	1														0
Blood	ENSG00000248127	SV2C-AS1	ENSG00000248127	ENSG00000248127	lncRNA	lncRNA					0	0					1_to_1	identical gene model		2	2	1	1														0
Blood	ENSG00000248128		ENSG00000248128	ENSG00000248128	processed_pseudogene	processed_pseudogene					0	0					1_to_1	identical gene model		1	1	1	1						High Signal Region								0
Blood	ENSG00000248131	LINC01194	ENSG00000248131	ENSG00000248131	lncRNA	lncRNA	0.47	0.46	0.47	0.46	0	0			0.333333	0.333333	1_to_1	identical gene model		4;3;4;2;2	4;2;4;3;2	5	5			Variation	Variation							0	EFO_0000616	0.11117	0
Blood	ENSG00000248132	LINC02101	ENSG00000248132	ENSG00000248132	lncRNA	lncRNA	0.42	0.415	0.42	0.415	0	0			0.333333	0.333333	1_to_1	identical gene model		5;5;5;2	5;5;2;5	4	4	diff_parts_same_contig													0
Blood	ENSG00000248133	MTND4LP22	ENSG00000248133	ENSG00000248133	unprocessed_pseudogene	unprocessed_pseudogene	6.78333	6.72333	5.26	5.24	0	0			0	0	1_to_1	identical gene model		1	1	1	1			GRC Housekeeping, Localization Problem											0
Blood	ENSG00000248134		ENSG00000248134	ENSG00000248134	unprocessed_pseudogene	unprocessed_pseudogene					0	0					1_to_1	identical gene model		1	1	1	1	diff_parts_same_contig		Path Problem	Path Problem										0
Blood	ENSG00000248136	MTND6P8	ENSG00000248136	ENSG00000248136	unprocessed_pseudogene	unprocessed_pseudogene					0	0					1_to_1	identical gene model		1	1	1	1			Path Problem	Path Problem										0
Blood	ENSG00000248137		ENSG00000248137	ENSG00000248137	lncRNA	lncRNA	0.83	0.82	0.83	0.82	0	0			0	0	1_to_1	identical gene model		2	2	1	1														0
Blood	ENSG00000248138		ENSG00000248138	ENSG00000248138	lncRNA	lncRNA					0	0					1_to_1	identical gene model		4;3	3;4	2	2			GRC Housekeeping, Localization Problem											0
Blood	ENSG00000248139	CUL4AP1	ENSG00000248139	ENSG00000248139	processed_pseudogene	processed_pseudogene	0.42	0.415	0.42	0.415	0	0			0	0	1_to_1	identical gene model		4	4	1	1	diff_parts_same_contig													0
Blood	ENSG00000248143	LINC02383	ENSG00000248143	ENSG00000248143	lncRNA	lncRNA					0	0					1_to_1	identical gene model		3	3	1	1			GRC Housekeeping, Localization Problem											0
Blood	ENSG00000248144	ADH1C	ENSG00000248144	ENSG00000248144	protein_coding	protein_coding					0	0					1_to_1	identical gene model	0.998819	5;7;5;9	9;7;5;5	4	4	new_contig_added, diff_parts_same_contig		Variation	Variation			1	{Alcohol dependence, protection against};{Parkinson disease, susceptibility to}	3;3	known_molec_cause;known_molec_cause	0	MONDO_0007079	0.52363	0
Blood	ENSG00000248145		ENSG00000248145	ENSG00000248145	lncRNA	lncRNA					0	0					1_to_1	identical gene model		7	7	1	1														0
Blood	ENSG00000248148		ENSG00000248148	ENSG00000248148	lncRNA	lncRNA	0.905	0.895	0.905	0.895	0	0			0	0	1_to_1	identical gene model		2	2	1	1														0
Blood	ENSG00000248150	LINC02150	ENSG00000248150	ENSG00000248150	lncRNA	lncRNA	0.262593	0.260741	0.23	0.23	0	0			0	0	1_to_1	identical gene model		8	8	1	1														0
Blood	ENSG00000248152	ANK2-AS1	ENSG00000248152	ENSG00000248152	lncRNA	lncRNA	0.696667	0.693333	0.55	0.55	0	0			0	0	1_to_1	identical gene model		3;4;2	2;3;4	3	3											0	EFO_0002496	0.051956	0
Blood	ENSG00000248155		ENSG00000248155	ENSG00000248155	unprocessed_pseudogene	unprocessed_pseudogene	10.73	10.6667	10.86	10.8	0	0			0.142857	0.142857	1_to_1	identical gene model		1	1	1	1			GRC Housekeeping, Localization Problem											0
Blood	ENSG00000248156	BTG4P1	ENSG00000248156	ENSG00000248156	processed_pseudogene	processed_pseudogene					0	0					1_to_1	identical gene model		1	1	1	1														0
Blood	ENSG00000248159	HSPA8P11	ENSG00000248159	ENSG00000248159	processed_pseudogene	processed_pseudogene	0.365645	0.363387	0.31	0.31	0	0			0	0	1_to_1	identical gene model		4	4	1	1														0
Blood	ENSG00000248160		ENSG00000248160	ENSG00000248160	processed_pseudogene	processed_pseudogene	17.7	17.62	17.7	17.62	0	0			0	0	1_to_1	identical gene model		1	1	1	1			Path Problem, Gap	Path Problem, Gap										0
Blood	ENSG00000248161		ENSG00000248161	ENSG00000248161	lncRNA	lncRNA	1.74296	1.73183	1.3	1.29	0	0			0.659096	0.659096	1_to_1	identical gene model		3;2;4;4	3;2;4;4	4	4			Unknown	Unknown							0	Orphanet_3389	0.0051614	0
Blood	ENSG00000248162	CHORDC1P3	ENSG00000248162	ENSG00000248162	processed_pseudogene	processed_pseudogene	1.95667	1.94667	2.6	2.59	0	0			0	0	1_to_1	identical gene model		1	1	1	1			GRC Housekeeping											0
Blood	ENSG00000248165		ENSG00000248165	ENSG00000248165	lncRNA	lncRNA					0	0					1_to_1	identical gene model		4	4	1	1											0	EFO_0000699	0.0011999	0
Blood	ENSG00000248167	TRIM39-RPP21	ENSG00000248167	ENSG00000248167	protein_coding	protein_coding	0.43	0.427407	0.29	0.29	0	0			0.999103	0.999103	1_to_1	identical gene model		11	11	1	1			Path Problem, Variation, GRC Housekeeping	Path Problem, Variation, GRC Housekeeping							0	EFO_0008377	0.25405	0
Blood	ENSG00000248170		ENSG00000248170	ENSG00000248170	processed_pseudogene	processed_pseudogene					0	0					1_to_1	identical gene model		2	2	1	1														0
Blood	ENSG00000248172		ENSG00000248172	ENSG00000248172	lncRNA	lncRNA					0	0					1_to_1	identical gene model		2	2	1	1	diff_parts_same_contig		GRC Housekeeping, Path Problem, Gap	GRC Housekeeping, Gap										0
Blood	ENSG00000248174	LINC02268	ENSG00000248174	ENSG00000248174	lncRNA	lncRNA	1.19667	1.18667	1.23	1.22	0	0			0.571429	0.571429	1_to_1	identical gene model		4;5;2;3;3;4;5	5;4;2;5;4;3;3	7	7			Variation, GRC Housekeeping	Variation							0	EFO_0000702	0.0062185	0
Blood	ENSG00000248176		ENSG00000248176	ENSG00000248176	lncRNA	lncRNA	0.85	0.84	0.85	0.84	0	0			0.5	0.5	1_to_1	identical gene model		3;4	4;3	2	2			GRC Housekeeping, Localization Problem								0	EFO_0000702	0.0042309	0
Blood	ENSG00000248180	GAPDHP60	ENSG00000248180	ENSG00000248180	processed_pseudogene	processed_pseudogene	1.09953	1.09308	0.75	0.75	1	1	0.00273002	9.99467e-85	0.0357143	0.0357143	1_to_1	identical gene model		1	1	1	1														0
Blood	ENSG00000248184	LINC02283	ENSG00000248184	ENSG00000248184	lncRNA	lncRNA					0	0					1_to_1	identical gene model		2	2	1	1	diff_parts_same_contig													0
Blood	ENSG00000248185		ENSG00000248185	ENSG00000248185	processed_pseudogene	processed_pseudogene	1.65	1.64	1.65	1.64	0	0			0	0	1_to_1	identical gene model		2	2	1	1														0
Blood	ENSG00000248187		ENSG00000248187	ENSG00000248187	lncRNA	lncRNA	0.541176	0.537647	0.31	0.31	0	0			0	0	1_to_1	identical gene model		2	2	1	1											0	EFO_0000326	0.031564	0
Blood	ENSG00000248188		ENSG00000248188	ENSG00000248188	processed_pseudogene	processed_pseudogene	3.4362	3.4164	2.28	2.26	0	0			0	0	1_to_1	identical gene model		1	1	1	1	diff_parts_same_contig		GRC Housekeeping, Localization Problem											0
Blood	ENSG00000248191	PES1P1	ENSG00000248191	ENSG00000248191	processed_pseudogene	processed_pseudogene	1.43	1.42	1.43	1.42	0	0			0	0	1_to_1	identical gene model		1	1	1	1														0
Blood	ENSG00000248192	ATG10-AS1	ENSG00000248192	ENSG00000248192	lncRNA	lncRNA	2.475	2.445	2.08	2.065	0	0			0	0	1_to_1	identical gene model		1	1	1	1											0	EFO_0002496	0.051956	0
Blood	ENSG00000248195		ENSG00000248195	ENSG00000248195	lncRNA	lncRNA					0	0					1_to_1	identical gene model		1	1	1	1														0
Blood	ENSG00000248196		ENSG00000248196	ENSG00000248196	processed_pseudogene	processed_pseudogene	1.59565	1.58641	0.985	0.98	1	1	0.00273003	9.99467e-85	0	0	1_to_1	identical gene model		1	1	1	1														0
Blood	ENSG00000248197	LINC00290	ENSG00000248197	ENSG00000248197	lncRNA	lncRNA					0	0					1_to_1	identical gene model		3	3	1	1			GRC Housekeeping											0
Blood	ENSG00000248199		ENSG00000248199	ENSG00000248199	lncRNA	lncRNA					0	0					1_to_1	identical gene model		2;4	2;4	2	2	new_contig_added, diff_parts_same_contig										0	EFO_0003060	0.029699	0
Blood	ENSG00000248200		ENSG00000248200	ENSG00000248200	processed_pseudogene	processed_pseudogene	2.83	2.82	2.83	2.82	0	0			0	0	1_to_1	identical gene model		2	2	1	1	diff_parts_same_contig													0
Blood	ENSG00000248202	LINC02234	ENSG00000248202	ENSG00000248202	lncRNA	lncRNA	0.5075	0.5075	0.53	0.53	0	0			0.945946	0.945946	1_to_1	identical gene model		3;2;3;3	3;3;3;2	4	4	new_contig_added, diff_parts_same_contig													0
Blood	ENSG00000248203		ENSG00000248203	ENSG00000248203	lncRNA	lncRNA					0	0					1_to_1	identical gene model		2	2	1	1	diff_parts_same_contig		Clone Problem	Clone Problem										0
Blood	ENSG00000248205	H3P17	ENSG00000248205	ENSG00000248205	processed_pseudogene	processed_pseudogene	2.794	2.778	3.12	3.1	0	0			0	0	1_to_1	identical gene model		1	1	1	1			Path Problem, Gap	Path Problem, Gap							0	EFO_1001065	0.025131	0
Blood	ENSG00000248206		ENSG00000248206	ENSG00000248206	lncRNA	lncRNA	0.217143	0.217143	0.2	0.2	0	0			0	0	1_to_1	identical gene model		5	5	1	1			GRC Housekeeping											0
Blood	ENSG00000248208	WDR45P1	ENSG00000248208	ENSG00000248208	processed_pseudogene	processed_pseudogene	1.14388	1.13711	0.795	0.795	1	1	0.00273002	9.99467e-85	0.00328947	0.00328947	1_to_1	identical gene model		1	1	1	1														0
Blood	ENSG00000248209		ENSG00000248209	ENSG00000248209	processed_pseudogene	processed_pseudogene					0	0					1_to_1	identical gene model		1	1	1	1														0
Blood	ENSG00000248210	LINC02355	ENSG00000248210	ENSG00000248210	lncRNA	lncRNA	0.98	0.97	0.98	0.97	0	0			0	0	1_to_1	identical gene model		13;3	3;13	2	2											0	EFO_1000044	0.034046	0
Blood	ENSG00000248211	TRPC7-AS1	ENSG00000248211	ENSG00000248211	lncRNA	lncRNA	1.11	1.1	1.11	1.1	0	0			0	0	1_to_1	identical gene model		2	2	1	1	diff_parts_same_contig										0	EFO_0000280	0.048396	0
Blood	ENSG00000248213	CICP16	ENSG00000248213	ENSG00000248213	processed_pseudogene	processed_pseudogene	1.44779	1.43916	1.24	1.23	1	1	0.00272994	9.99467e-85	0.0925572	0.0891089	1_to_1	identical gene model		1	1	1	1														0
Blood	ENSG00000248215	LINC02505	ENSG00000248215	ENSG00000248215	lncRNA	lncRNA					0	0			1	1	1_to_1	identical gene model		6;5;4;4;5	5;5;6;4;4	5	5			GRC Housekeeping, Localization Problem											0
Blood	ENSG00000248216	KCTD9P5	ENSG00000248216	ENSG00000248216	processed_pseudogene	processed_pseudogene	0.813333	0.805833	0.47	0.47	0	0			0	0	1_to_1	identical gene model		1	1	1	1														0
Blood	ENSG00000248221	STX18-IT1	ENSG00000248221	ENSG00000248221	lncRNA	lncRNA	1.33667	1.33	0.98	0.98	0	0			0	0	1_to_1	identical gene model		4	4	1	1			GRC Housekeeping, Localization Problem											0
Blood	ENSG00000248222	SLIT3-AS1	ENSG00000248222	ENSG00000248222	lncRNA	lncRNA	0.57	0.57	0.57	0.57	0	0			0.833333	0.833333	1_to_1	identical gene model		3;3;4;3;4;4;4;3;4;5	4;3;4;3;4;5;3;4;4;3	10	10											0	EFO_1001841	0.062932	0
Blood	ENSG00000248223		ENSG00000248223	ENSG00000248223	lncRNA	lncRNA	0.4875	0.48625	0.51	0.505	0	0			0.999361	0.999361	1_to_1	identical gene model		2	2	1	1											0	EFO_0000519	0.011596	0
Blood	ENSG00000248227	LINC02513	ENSG00000248227	ENSG00000248227	lncRNA	lncRNA	2.14548	2.12871	1.57	1.56	0	0			0	0	1_to_1	identical gene model		2	2	1	1			GRC Housekeeping, Localization Problem								0	HP_0100806	0.0033279	0
Blood	ENSG00000248228	SLIT2-IT1	ENSG00000248228	ENSG00000248228	lncRNA	lncRNA					0	0					1_to_1	identical gene model		4	4	1	1			GRC Housekeeping, Localization Problem								0	EFO_0002496	0.045636	0
Blood	ENSG00000248229		ENSG00000248229	ENSG00000248229	processed_pseudogene	processed_pseudogene	2.238	2.222	1.85	1.84	0	0			0	0	1_to_1	identical gene model		1	1	1	1			GRC Housekeeping											0
Blood	ENSG00000248231	KRT8P4	ENSG00000248231	ENSG00000248231	processed_pseudogene	processed_pseudogene	0.926667	0.92	0.59	0.58	0	0			0	0	1_to_1	identical gene model		2	2	1	1	diff_parts_same_contig			GRC Housekeeping										0
Blood	ENSG00000248234		ENSG00000248234	ENSG00000248234	processed_pseudogene	processed_pseudogene	7	7.01	7	7.01	0	0			0	0	1_to_1	identical gene model		1	1	1	1														0
Blood	ENSG00000248235		ENSG00000248235	ENSG00000248235	protein_coding	protein_coding	1.5017	1.49341	1.21	1.2	1	1	0.00273002	9.99467e-85	0.997303	0.997303	1_to_1	identical gene model		5;4;5	5;5;4	3	3	diff_parts_same_contig													0
Blood	ENSG00000248236		ENSG00000248236	ENSG00000248236	processed_pseudogene	processed_pseudogene	3.5	3.47	3.5	3.47	0	0			0	0	1_to_1	identical gene model		1	1	1	1	diff_parts_same_contig													0
Blood	ENSG00000248237		ENSG00000248237	ENSG00000248237	processed_pseudogene	processed_pseudogene	2.44	2.42	2.44	2.42	0	0			0	0	1_to_1	identical gene model		1	1	1	1	diff_parts_same_contig													0
Blood	ENSG00000248238	LINC02438	ENSG00000248238	ENSG00000248238	lncRNA	lncRNA					0	0					1_to_1	identical gene model		3;3	3;3	2	2			GRC Housekeeping, Localization Problem											0
Blood	ENSG00000248240		ENSG00000248240	ENSG00000248240	lncRNA	lncRNA	2.29933	2.28867	1.56	1.54	0	0			0	0	1_to_1	identical gene model		3	3	1	1	diff_parts_same_contig		Variation	Variation										0
Blood	ENSG00000248242		ENSG00000248242	ENSG00000248242	lncRNA	lncRNA	2.6925	2.67	2.475	2.455	0	0			0	0	1_to_1	identical gene model		6	6	1	1	diff_parts_same_contig													0
Blood	ENSG00000248243	LINC02014	ENSG00000248243	ENSG00000248243	lncRNA	lncRNA	1.45985	1.45045	1.2	1.19	0	0			0	0	1_to_1	identical gene model		4	4	1	1											0	EFO_0003060	0.029699	0
Blood	ENSG00000248245		ENSG00000248245	ENSG00000248245	lncRNA	lncRNA	1.984	1.97267	1.9	1.88	0	0			0.117647	0.117647	1_to_1	identical gene model		3;4	4;3	2	2	new_contig_added, diff_parts_same_contig										0	EFO_0000702	0.0060366	0
Blood	ENSG00000248249		ENSG00000248249	ENSG00000248249	processed_pseudogene	processed_pseudogene					0	0					1_to_1	identical gene model		1	1	1	1	diff_parts_same_contig		GRC Housekeeping											0
Blood	ENSG00000248254		ENSG00000248254	ENSG00000248254	lncRNA	lncRNA	1.60467	1.596	1.11	1.105	0	0			0.898789	0.898789	1_to_1	identical gene model		3	3	1	1			GRC Housekeeping, Localization Problem								0	EFO_1001056	0.0041337	0
Blood	ENSG00000248256	OCIAD1-AS1	ENSG00000248256	ENSG00000248256	lncRNA	lncRNA	10.61	10.54	10.61	10.54	0	0			0.989583	0.989583	1_to_1	identical gene model		2	2	1	1			GRC Housekeeping, Localization Problem											0
Blood	ENSG00000248257	PSG10P	ENSG00000248257	ENSG00000248257	transcribed_unprocessed_pseudogene	transcribed_unprocessed_pseudogene					0	0			1	1	1_to_1	identical gene model		6;6	6;6	2	2	diff_parts_same_contig													0
Blood	ENSG00000248259	MTND4LP31	ENSG00000248259	ENSG00000248259	unprocessed_pseudogene	unprocessed_pseudogene					0	0					1_to_1	identical gene model		1	1	1	1	diff_parts_same_contig		Gap	Gap										0
Blood	ENSG00000248261		ENSG00000248261	ENSG00000248261	lncRNA	lncRNA	0.945	0.94	0.945	0.94	0	0			0	0	1_to_1	identical gene model		3	3	1	1														0
Blood	ENSG00000248262		ENSG00000248262	ENSG00000248262	lncRNA	lncRNA					0	0					1_to_1	identical gene model		2	2	1	1			GRC Housekeeping, Localization Problem								0	EFO_0003060	0.029699	0
Blood	ENSG00000248265	FLJ12825	ENSG00000248265	ENSG00000248265	lncRNA	lncRNA	0.19	0.18	0.19	0.18	0	0			0.997513	0.997513	1_to_1	identical gene model		2;2	2;2	2	2	diff_parts_same_contig		Variation	Variation							0	EFO_0003060	0.022456	0
Blood	ENSG00000248266		ENSG00000248266	ENSG00000248266	lncRNA	lncRNA					0	0					1_to_1	identical gene model		2	2	1	1	diff_parts_same_contig		GRC Housekeeping											0
Blood	ENSG00000248268		ENSG00000248268	ENSG00000248268	lncRNA	lncRNA	2.87	2.855	2.365	2.36	0	0			0	0	1_to_1	identical gene model		3	3	1	1						High Signal Region					0	EFO_0003060	0.027359	0
Blood	ENSG00000248271	PGAM1P1	ENSG00000248271	ENSG00000248271	processed_pseudogene	processed_pseudogene					0	0					1_to_1	identical gene model		1	1	1	1	diff_parts_same_contig													0
Blood	ENSG00000248275	TRIM52-AS1	ENSG00000248275	ENSG00000248275	lncRNA	lncRNA	24.7165	24.5372	21.605	21.465	1	1	0.00272986	9.99467e-85	0.885805	0.885805	1_to_1	identical gene model		2;3;3;2;2	2;2;3;3;2	5	5	diff_parts_same_contig				High Signal Region	High Signal Region					0	EFO_0005537	0.0088699	0
Blood	ENSG00000248278	SUMO2P17	ENSG00000248278	ENSG00000248278	transcribed_processed_pseudogene	transcribed_processed_pseudogene	3.8935	3.87038	2.005	1.995	0	0			0.0914794	0.0914794	1_to_1	identical gene model		1;4	4;1	2	2			GRC Housekeeping, Path Problem, Gap	GRC Housekeeping, Gap										0
Blood	ENSG00000248279	LINC02120	ENSG00000248279	ENSG00000248279	lncRNA	lncRNA	9.255	8.68	9.255	8.68	0	0			0	0	1_to_1	identical gene model		6;5	6;5	2	2											0	EFO_0000178	0.011256	0
Blood	ENSG00000248281		ENSG00000248281	ENSG00000248281	processed_pseudogene	processed_pseudogene	0.37	0.37	0.37	0.37	0	0			0	0	1_to_1	identical gene model		2	2	1	1			GRC Housekeeping, Localization Problem											0
Blood	ENSG00000248282	MTCYBP44	ENSG00000248282	ENSG00000248282	processed_pseudogene	processed_pseudogene	0.936667	0.936667	0.7	0.7	0	0			0	0	1_to_1	identical gene model		1	1	1	1	diff_parts_same_contig													0
Blood	ENSG00000248283	CCNL2P1	ENSG00000248283	ENSG00000248283	processed_pseudogene	processed_pseudogene	1.02	1.01216	0.77	0.76	0	0			0	0	1_to_1	identical gene model		1	1	1	1			GRC Housekeeping, Localization Problem											0
Blood	ENSG00000248285		ENSG00000248285	ENSG00000248285	lncRNA	lncRNA					0	0					1_to_1	identical gene model		2	2	1	1											0	EFO_0000326	0.038784	0
Blood	ENSG00000248286		ENSG00000248286	ENSG00000248286	processed_pseudogene	processed_pseudogene					0	0					1_to_1	identical gene model		1	1	1	1			Variation	Variation										0
Blood	ENSG00000248287	SCGB1D5P	ENSG00000248287	ENSG00000248287	processed_pseudogene	processed_pseudogene					0	0					1_to_1	identical gene model		1	1	1	1			GRC Housekeeping											0
Blood	ENSG00000248288		ENSG00000248288	ENSG00000248288	processed_pseudogene	processed_pseudogene	1.68	1.665	1.68	1.665	0	0			0	0	1_to_1	identical gene model		2	2	1	1	diff_parts_same_contig													0
Blood	ENSG00000248290	TNXA	ENSG00000248290	ENSG00000248290	unprocessed_pseudogene	unprocessed_pseudogene	0.573768	0.570435	0.32	0.32	0	0			0.976689	0.976689	1_to_1	identical gene model		13	13	1	1			Variation, Path Problem, GRC Housekeeping	Variation, Path Problem, GRC Housekeeping			1	Ehlers-Danlos syndrome, classic-like, 1 606408;Vesicoureteral reflux 8	3;3	known_molec_cause;known_molec_cause	0	Orphanet_418	0.0097216	0
Blood	ENSG00000248293		ENSG00000248293	ENSG00000248293	unprocessed_pseudogene	unprocessed_pseudogene					0	0					1_to_1	identical gene model		1	1	1	1	diff_parts_same_contig													0
Blood	ENSG00000248295	DDX43P1	ENSG00000248295	ENSG00000248295	processed_pseudogene	processed_pseudogene	1.452	1.432	0.57	0.56	0	0			0	0	1_to_1	identical gene model		1	1	1	1	diff_parts_same_contig													0
Blood	ENSG00000248296		ENSG00000248296	ENSG00000248296	lncRNA	lncRNA					0	0					1_to_1	identical gene model		3	3	1	1														0
Blood	ENSG00000248300	LINC02360	ENSG00000248300	ENSG00000248300	lncRNA	lncRNA					0	0					1_to_1	identical gene model		4	4	1	1			GRC Housekeeping, Localization Problem											0
Blood	ENSG00000248302	BNIP3P41	ENSG00000248302	ENSG00000248302	transcribed_processed_pseudogene	transcribed_processed_pseudogene	2.53437	1.69862	1.84	1.23	1	1	-0.00786398	0.900995	0.601104	0.510797	1_to_1	exon_length_diff	0.981395	1;1	1;1	2	2	new_contig_added		Clone Problem, GRC Housekeeping, Localization Problem	Clone Problem	High Signal Region	High Signal Region								0
Blood	ENSG00000248305		ENSG00000248305	ENSG00000248305	processed_pseudogene	processed_pseudogene	0.64	0.64	0.64	0.64	0	0			0	0	1_to_1	identical gene model		1	1	1	1														0
Blood	ENSG00000248307	LINC00616	ENSG00000248307	ENSG00000248307	lncRNA	lncRNA	0.443333	0.443333	0.47	0.47	0	0			0.591667	0.591667	1_to_1	identical gene model		4;5;4;4;11;3;8;8;6;5;9;7;8;5;8;8;8;7;8;7;6;7;7;7;7;7;5;9;9;7;6;6;5;6;7;7;7;8;7;9;7;7;7	7;6;7;7;7;9;9;9;8;9;8;8;8;7;7;11;6;6;7;7;7;8;5;7;8;4;7;6;8;6;5;5;8;7;7;7;5;7;7;5;4;4;3	43	43	diff_parts_same_contig													0
Blood	ENSG00000248308		ENSG00000248308	ENSG00000248308	processed_pseudogene	processed_pseudogene	1.27	1.26	1.27	1.26	0	0			0	0	1_to_1	identical gene model		1	1	1	1														0
Blood	ENSG00000248309	MEF2C-AS1	ENSG00000248309	ENSG00000248309	lncRNA	lncRNA	7.52088	7.47154	6.41	6.35	1	1	0.00273006	9.99467e-85	0.0928886	0.0928886	1_to_1	identical gene model		4;4;4;3;5;4;3;6;3;4;7;4;4;4;3	4;4;6;3;4;5;7;3;4;4;4;3;4;4;3	15	15	new_contig_added, diff_parts_same_contig										0	EFO_1001512	0.0082477	0
Blood	ENSG00000248311		ENSG00000248311	ENSG00000248311	lncRNA	lncRNA	2.89	2.87	2.89	2.87	0	0			0	0	1_to_1	identical gene model		2	2	1	1	new_contig_added, diff_parts_same_contig										0	EFO_0000305	0.035494	0
Blood	ENSG00000248313	CYP4F27P	ENSG00000248313	ENSG00000248313	unprocessed_pseudogene	unprocessed_pseudogene					0	0					1_to_1	identical gene model		3	3	1	1			Variation, Path Problem	Variation, Path Problem										0
Blood	ENSG00000248315	MTND4LP2	ENSG00000248315	ENSG00000248315	unprocessed_pseudogene	unprocessed_pseudogene					0	0					1_to_1	identical gene model		1	1	1	1														0
Blood	ENSG00000248317		ENSG00000248317	ENSG00000248317	lncRNA	lncRNA	0.46	0.455	0.46	0.455	0	0			0	0	1_to_1	identical gene model		3	3	1	1	new_contig_added, diff_parts_same_contig										0	EFO_0000305	0.035494	0
Blood	ENSG00000248318		ENSG00000248318	ENSG00000248318	lncRNA	lncRNA	0.573203	0.569453	0.415	0.41	1	1	0.00273004	9.99467e-85	0	0	1_to_1	identical gene model		5	5	1	1				GRC Housekeeping							0	EFO_0002496	0.044187	0
Blood	ENSG00000248319	LINC02275	ENSG00000248319	ENSG00000248319	lncRNA	lncRNA	0.215	0.215	0.2	0.2	0	0			0.583333	0.583333	1_to_1	identical gene model		5;3;4;4	5;4;4;3	4	4	diff_parts_same_contig		GRC Housekeeping								0	EFO_0000182	0.007491	0
Blood	ENSG00000248320	THAP12P9	ENSG00000248320	ENSG00000248320	processed_pseudogene	processed_pseudogene	0.47	0.46	0.47	0.46	0	0			0	0	1_to_1	identical gene model		2	2	1	1			GRC Housekeeping, Localization Problem											0
Blood	ENSG00000248322		ENSG00000248322	ENSG00000248322	lncRNA	lncRNA					0	0			1	1	1_to_1	identical gene model		2	2	1	1	diff_parts_same_contig													0
Blood	ENSG00000248323	LUCAT1	ENSG00000248323	ENSG00000248323	lncRNA	lncRNA	63.1351	62.7492	59.95	59.655	1	1	0.00272983	9.99467e-85	0.967566	0.967566	1_to_1	identical gene model		4;6;3;4;5;3;4;7;2;5;3;6;3;7;6;7;3;3;4;5;4;4;7;6;2;6;5;2;5;6;6;2;4;4;3;5;5;3;10;4;6;7;4;3;3;3;3;4;4;3;5;4;4;5;7;4;5;5;3;6;2	3;4;7;5;6;7;6;3;3;4;3;4;4;5;3;4;3;4;6;10;7;3;6;6;6;7;4;5;6;5;5;2;7;4;3;5;5;2;3;4;2;2;4;3;5;3;7;5;2;3;6;3;5;4;6;4;5;4;4;3;4	61	61	diff_parts_same_contig				High Signal Region						0	EFO_0000182	0.10338	0
Blood	ENSG00000248327	NOL8P1	ENSG00000248327	ENSG00000248327	processed_pseudogene	processed_pseudogene	0.27	0.268	0.15	0.15	0	0			0	0	1_to_1	identical gene model		1	1	1	1			GRC Housekeeping											0
Blood	ENSG00000248328	MTCO3P28	ENSG00000248328	ENSG00000248328	unprocessed_pseudogene	unprocessed_pseudogene	2.35	2.33	2.35	2.33	0	0			0	0	1_to_1	identical gene model		1	1	1	1	diff_parts_same_contig		Gap	Gap										0
Blood	ENSG00000248329	APELA	ENSG00000248329	ENSG00000248329	protein_coding	protein_coding	0.343333	0.34	0.26	0.26	0	0			0	0	1_to_1	identical gene model		4;3;4;2;2	3;2;4;4;2	5	5			GRC Housekeeping								0	EFO_0003888	0.2795	0
Blood	ENSG00000248330	LINC00613	ENSG00000248330	ENSG00000248330	lncRNA	lncRNA					0	0					1_to_1	identical gene model		4;2;3	2;3;4	3	3	new_contig_added, diff_parts_same_contig													0
Blood	ENSG00000248332	TUB-AS1	ENSG00000248332	ENSG00000248332	lncRNA	lncRNA	1.02333	1.01333	0.39	0.38	0	0			0	0	1_to_1	identical gene model		4;3	4;3	2	2	diff_parts_same_contig													0
Blood	ENSG00000248333	CDK11B	ENSG00000248333	ENSG00000248333	protein_coding	protein_coding	0.36619	4.46508	0.3	4.185	0	1			0.999935	0.995275	1_to_1	exon_count_diff		19;7;21;18;17;16;21;22;22	20;20;21;19;18;21;22;22;9	9	9	new_contig_added, diff_parts_same_contig		Clone Problem	Clone Problem							0	EFO_0007800	0.25725	0
Blood	ENSG00000248334	WHAMMP2	ENSG00000248334	ENSG00000248334	transcribed_unprocessed_pseudogene	transcribed_unprocessed_pseudogene	7.14541	7.08851	6.39	6.34	1	1	0.00552791	4.62826e-20	0.286301	0.28721	1_to_1	identical gene model		8;6;8	8;6;8	3	3	diff_parts_same_contig		Clone Problem, Missing sequence, Variation, Gap	Clone Problem, Gap, Missing sequence, Variation										0
Blood	ENSG00000248335		ENSG00000248335	ENSG00000248335	lncRNA	lncRNA	4.92	4.89	3.67	3.64	0	0			0	0	1_to_1	identical gene model		2	2	1	1											0	EFO_0000519	0.014562	0
Blood	ENSG00000248336	HMGN1P11	ENSG00000248336	ENSG00000248336	processed_pseudogene	processed_pseudogene					0	0					1_to_1	identical gene model		1	1	1	1			Gap	Gap										0
Blood	ENSG00000248337		ENSG00000248337	ENSG00000248337	processed_pseudogene	processed_pseudogene					0	0					1_to_1	identical gene model		1	1	1	1			Path Problem, Gap	Path Problem, Gap										0
Blood	ENSG00000248338	LINC02472	ENSG00000248338	ENSG00000248338	lncRNA	lncRNA					0	0					1_to_1	identical gene model		3;6;5	6;5;3	3	3			GRC Housekeeping, Localization Problem											0
Blood	ENSG00000248339	LINC02504	ENSG00000248339	ENSG00000248339	lncRNA	lncRNA	0.526667	0.526667	0.19	0.19	0	0			0	0	1_to_1	identical gene model		2	2	1	1			GRC Housekeeping											0
Blood	ENSG00000248340	PIMREGP4	ENSG00000248340	ENSG00000248340	processed_pseudogene	processed_pseudogene	0.992069	0.986207	0.75	0.74	0	0			0	0	1_to_1	identical gene model		2	2	1	1			GRC Housekeeping, Localization Problem											0
Blood	ENSG00000248343		ENSG00000248343	ENSG00000248343	lncRNA	lncRNA					0	0					1_to_1	identical gene model		2	2	1	1			GRC Housekeeping, Localization Problem								0	EFO_0003060	0.031466	0
Blood	ENSG00000248346		ENSG00000248346	ENSG00000248346	lncRNA	lncRNA	2.32	2.31	2.32	2.31	0	0			0	0	1_to_1	identical gene model		2;4	4;2	2	2														0
Blood	ENSG00000248347		ENSG00000248347	ENSG00000248347	unprocessed_pseudogene	unprocessed_pseudogene	0.35	0.35	0.32	0.32	0	0			0	0	1_to_1	identical gene model		10	10	1	1														0
Blood	ENSG00000248349		ENSG00000248349	ENSG00000248349	unprocessed_pseudogene	unprocessed_pseudogene					0	0					1_to_1	identical gene model		1	1	1	1														0
Blood	ENSG00000248350		ENSG00000248350	ENSG00000248350	processed_pseudogene	processed_pseudogene					0	0					1_to_1	identical gene model		1	1	1	1	diff_parts_same_contig													0
Blood	ENSG00000248351	HSPD1P18	ENSG00000248351	ENSG00000248351	processed_pseudogene	processed_pseudogene					0	0					1_to_1	identical gene model		1	1	1	1														0
Blood	ENSG00000248355	ARL2BPP6	ENSG00000248355	ENSG00000248355	processed_pseudogene	processed_pseudogene					0	0					1_to_1	identical gene model		2	2	1	1	diff_parts_same_contig													0
Blood	ENSG00000248356		ENSG00000248356	ENSG00000248356	lncRNA	lncRNA	1.01593	1.00926	0.75	0.74	0	0			0	0	1_to_1	identical gene model		2	2	1	1														0
Blood	ENSG00000248358		ENSG00000248358	ENSG00000248358	lncRNA	lncRNA	1.6764	1.6658	1.355	1.35	0	0			0	0	1_to_1	identical gene model		2	2	1	1	new_contig_added		GRC Housekeeping	GRC Housekeeping										0
Blood	ENSG00000248359		ENSG00000248359	ENSG00000248359	lncRNA	lncRNA	5.28	5.24	5.28	5.24	0	0			0	0	1_to_1	identical gene model		2;4;3	4;3;2	3	3	diff_parts_same_contig										0	EFO_0003060	0.0092338	0
Blood	ENSG00000248360	LINC00504	ENSG00000248360	ENSG00000248360	lncRNA	lncRNA	0.289918	0.288525	0.245	0.245	1	1	0.00273003	9.99467e-85	0.0920355	0.0862522	1_to_1	identical gene model		7;4;5;7	7;5;7;4	4	4			GRC Housekeeping, Localization Problem								0	EFO_0000305	0.007547	0
Blood	ENSG00000248362		ENSG00000248362	ENSG00000248362	lncRNA	lncRNA					0	0					1_to_1	identical gene model		1	1	1	1	diff_parts_same_contig										0	EFO_0000676	0.019758	0
Blood	ENSG00000248363		ENSG00000248363	ENSG00000248363	lncRNA	lncRNA					0	0			1	1	1_to_1	identical gene model		3;3	3;3	2	2														0
Blood	ENSG00000248364	OR7E86P	ENSG00000248364	ENSG00000248364	unprocessed_pseudogene	unprocessed_pseudogene	0.64	0.635	0.64	0.635	0	0			0.333333	0.333333	1_to_1	identical gene model		1	1	1	1	diff_parts_same_contig		Gap, GRC Housekeeping, Localization Problem	GRC Housekeeping										0
Blood	ENSG00000248365	POU5F1P7	ENSG00000248365	ENSG00000248365	processed_pseudogene	processed_pseudogene					0	0					1_to_1	identical gene model		1	1	1	1														0
Blood	ENSG00000248366	TRAJ51	ENSG00000248366	ENSG00000248366	TR_J_pseudogene	TR_J_pseudogene					0	0					1_to_1	identical gene model		1	1	1	1	new_contig_added, diff_parts_same_contig		GRC Housekeeping	GRC Housekeeping										0
Blood	ENSG00000248367		ENSG00000248367	ENSG00000248367	lncRNA	lncRNA	5.92916	5.89317	4.59	4.54	1	1	0.00273003	9.99467e-85	0	0	1_to_1	identical gene model		2	2	1	1											0	EFO_0001663	0.0058769	0
Blood	ENSG00000248369		ENSG00000248369	ENSG00000248369	lncRNA	lncRNA					0	0					1_to_1	identical gene model		3	3	1	1														0
Blood	ENSG00000248370	LINC02434	ENSG00000248370	ENSG00000248370	lncRNA	lncRNA					0	0					1_to_1	identical gene model		2;3;3;2;3;2;2;3;3;2;2	2;2;3;2;3;3;3;3;2;2;2	11	11			GRC Housekeeping											0
Blood	ENSG00000248371	LINC02056	ENSG00000248371	ENSG00000248371	lncRNA	lncRNA					0	0			1	1	1_to_1	identical gene model		3;2;3	2;3;3	3	3														0
Blood	ENSG00000248373		ENSG00000248373	ENSG00000248373	lncRNA	lncRNA	0.385	0.385	0.39	0.39	0	0			0.815126	0.815126	1_to_1	identical gene model		4;4;5;7	5;7;4;4	4	4														0
Blood	ENSG00000248374		ENSG00000248374	ENSG00000248374	unprocessed_pseudogene	unprocessed_pseudogene	1.06778	1.06111	0.71	0.7	0	0			0	0	1_to_1	identical gene model		3	3	1	1	diff_parts_same_contig													0
Blood	ENSG00000248375		ENSG00000248375	ENSG00000248375	processed_pseudogene	processed_pseudogene					0	0			1	1	1_to_1	identical gene model		1	1	1	1														0
Blood	ENSG00000248376		ENSG00000248376	ENSG00000248376	processed_pseudogene	processed_pseudogene	0.81	0.8	0.81	0.8	0	0			0	0	1_to_1	identical gene model		1	1	1	1	diff_parts_same_contig		GRC Housekeeping											0
Blood	ENSG00000248377	HMGN1P9	ENSG00000248377	ENSG00000248377	processed_pseudogene	processed_pseudogene					0	0					1_to_1	identical gene model		1	1	1	1														0
Blood	ENSG00000248378		ENSG00000248378	ENSG00000248378	lncRNA	lncRNA					0	0					1_to_1	identical gene model		1	1	1	1											0	EFO_0000365	0.041711	0
Blood	ENSG00000248383	PCDHAC1	ENSG00000248383	ENSG00000248383	protein_coding	protein_coding	0.123333	0.123333	0.13	0.13	0	0			0.805556	0.805556	1_to_1	identical gene model		4;1	4;1	2	2											0	EFO_0004312	0.13645	0
Blood	ENSG00000248385	TARM1	ENSG00000248385	ENSG00000248385	protein_coding	protein_coding	0.91129	0.903871	0.56	0.55	0	0			0.957321	0.957324	1_to_1	exon_count_diff		5;8	5;5	2	2	diff_parts_same_contig, new_contig_added		Variation, GRC Housekeeping	Variation, GRC Housekeeping							0	Orphanet_179006	0.06775	0
Blood	ENSG00000248387		ENSG00000248387	ENSG00000248387	processed_pseudogene	processed_pseudogene	1.63	1.62	1.63	1.62	0	0			0	0	1_to_1	identical gene model		2	2	1	1	diff_parts_same_contig		GRC Housekeeping											0
Blood	ENSG00000248388		ENSG00000248388	ENSG00000248388	lncRNA	lncRNA					0	0					1_to_1	identical gene model		3;2	3;2	2	2	new_contig_added, diff_parts_same_contig		Variation, GRC Housekeeping	Variation										0
Blood	ENSG00000248391	LINC02064	ENSG00000248391	ENSG00000248391	lncRNA	lncRNA	0.35	0.35	0.3	0.3	0	0			0.5	0.5	1_to_1	identical gene model		5;3;5;6;3;7;7;6;6;4;5;6;5;6;7;5;5;4;5;4;6;5;8;5;4;7;6;4	5;6;7;7;8;6;5;7;6;4;5;7;6;4;6;6;5;5;6;5;5;4;5;4;5;4;3;3	28	28														0
Blood	ENSG00000248393		ENSG00000248393	ENSG00000248393	lncRNA	lncRNA	1.4	1.39	1.4	1.39	0	0			0	0	1_to_1	identical gene model		1	1	1	1														0
Blood	ENSG00000248394	FOSL1P1	ENSG00000248394	ENSG00000248394	processed_pseudogene	processed_pseudogene	1.38645	1.37871	1	0.99	0	0			0	0	1_to_1	identical gene model		1	1	1	1														0
Blood	ENSG00000248396	TOMM22P4	ENSG00000248396	ENSG00000248396	processed_pseudogene	processed_pseudogene	5.43	5.39	5.43	5.39	0	0			0	0	1_to_1	identical gene model		2	2	1	1			GRC Housekeeping											0
Blood	ENSG00000248397	LINC00498	ENSG00000248397	ENSG00000248397	lncRNA	lncRNA					0	0					1_to_1	identical gene model		2	2	1	1														0
Blood	ENSG00000248399		ENSG00000248399	ENSG00000248399	lncRNA	lncRNA					0	0					1_to_1	identical gene model		2	2	1	1	diff_parts_same_contig		GRC Housekeeping, Localization Problem											0
Blood	ENSG00000248400	ST13P12	ENSG00000248400	ENSG00000248400	processed_pseudogene	processed_pseudogene	2.27	2.25	2.27	2.25	0	0			0	0	1_to_1	identical gene model		2	2	1	1	diff_parts_same_contig													0
Blood	ENSG00000248401		ENSG00000248401	ENSG00000248401	processed_pseudogene	processed_pseudogene	1.13856	1.13168	0.84	0.84	1	1	0.00273002	9.99467e-85	0	0	1_to_1	identical gene model		1	1	1	1														0
Blood	ENSG00000248403	NACAP6	ENSG00000248403	ENSG00000248403	processed_pseudogene	processed_pseudogene	1.75	1.74	1.75	1.74	0	0			0	0	1_to_1	identical gene model		1	1	1	1														0
Blood	ENSG00000248405	PRR5-ARHGAP8	ENSG00000248405	ENSG00000248405	protein_coding	protein_coding	0.59225	0.5865	0.36	0.36	0	0			0.997164	0.997164	1_to_1	identical gene model		17;15;6;13	15;17;6;13	4	4	diff_parts_same_contig, new_contig_added		Clone Problem	Clone Problem							0	EFO_0005924	0.28684	0
Blood	ENSG00000248406		ENSG00000248406	ENSG00000248406	transcribed_unprocessed_pseudogene	transcribed_unprocessed_pseudogene					0	0			1	1	1_to_1	identical gene model		3	3	1	1														0
Blood	ENSG00000248408	LINC02469	ENSG00000248408	ENSG00000248408	lncRNA	lncRNA	0.987692	0.981026	0.74	0.74	0	0			0	0	1_to_1	identical gene model		4	4	1	1											0	EFO_0001663	0.010568	0
Blood	ENSG00000248409	CCDC188BP	ENSG00000248409	ENSG00000248409	unprocessed_pseudogene	unprocessed_pseudogene	0.38	0.38	0.38	0.38	0	0			0.5	0.5	1_to_1	identical gene model		9	9	1	1	diff_parts_same_contig		Clone Problem	Clone Problem										0
Blood	ENSG00000248415	GAPDHP61	ENSG00000248415	ENSG00000248415	processed_pseudogene	processed_pseudogene	1.09476	1.08667	0.69	0.69	0	0			0	0	1_to_1	identical gene model		1	1	1	1														0
Blood	ENSG00000248416		ENSG00000248416	ENSG00000248416	lncRNA	lncRNA	2.065	2.05406	1.585	1.575	0	0			0	0	1_to_1	identical gene model		2	2	1	1			GRC Housekeeping, Localization Problem											0
Blood	ENSG00000248417		ENSG00000248417	ENSG00000248417	lncRNA	lncRNA					0	0					1_to_1	identical gene model		2	2	1	1			GRC Housekeeping, Localization Problem											0
Blood	ENSG00000248418	UBL5P1	ENSG00000248418	ENSG00000248418	processed_pseudogene	processed_pseudogene					0	0					1_to_1	identical gene model		1	1	1	1														0
Blood	ENSG00000248419		ENSG00000248419	ENSG00000248419	processed_pseudogene	processed_pseudogene					0	0					1_to_1	identical gene model		1	1	1	1	diff_parts_same_contig		GRC Housekeeping, Localization Problem											0
Blood	ENSG00000248420	MTATP6P9	ENSG00000248420	ENSG00000248420	unprocessed_pseudogene	unprocessed_pseudogene	0.98	0.97	0.98	0.97	0	0			0	0	1_to_1	identical gene model		1	1	1	1														0
Blood	ENSG00000248422		ENSG00000248422	ENSG00000248422	processed_pseudogene	processed_pseudogene					0	0					1_to_1	identical gene model		1	1	1	1			Path Problem, Gap	Path Problem, Gap	High Signal Region	High Signal Region								0
Blood	ENSG00000248423		ENSG00000248423	ENSG00000248423	processed_pseudogene	processed_pseudogene	0.68	0.68	0.68	0.68	0	0			0	0	1_to_1	identical gene model		1	1	1	1														0
Blood	ENSG00000248424	OR51K1P	ENSG00000248424	ENSG00000248424	unprocessed_pseudogene	unprocessed_pseudogene	1.44333	1.44	1.96	1.95	0	0			0	0	1_to_1	identical gene model		1	1	1	1	diff_parts_same_contig		Variation	Variation										0
Blood	ENSG00000248425		ENSG00000248425	ENSG00000248425	lncRNA	lncRNA	0.99	0.98	0.99	0.98	0	0			0	0	1_to_1	identical gene model		2	2	1	1			GRC Housekeeping, Localization Problem											0
Blood	ENSG00000248426		ENSG00000248426	ENSG00000248426	processed_pseudogene	processed_pseudogene					0	0					1_to_1	identical gene model		1	1	1	1	diff_parts_same_contig													0
Blood	ENSG00000248428		ENSG00000248428	ENSG00000248428	lncRNA	lncRNA					0	0					1_to_1	identical gene model		6	6	1	1	diff_parts_same_contig													0
Blood	ENSG00000248429	GASK1B-AS1	ENSG00000248429	ENSG00000248429	lncRNA	lncRNA	3.98807	3.96375	3.73	3.72	1	1	0.00273033	9.99467e-85	0.786371	0.786371	1_to_1	identical gene model		6;5;4;3;3	6;3;5;3;4	5	5			GRC Housekeeping								0	EFO_0008511	0.0023024	0
Blood	ENSG00000248430	HMGB3P16	ENSG00000248430	ENSG00000248430	processed_pseudogene	processed_pseudogene					0	0					1_to_1	identical gene model		1	1	1	1														0
Blood	ENSG00000248431		ENSG00000248431	ENSG00000248431	lncRNA	lncRNA	1.61	1.59	1.61	1.59	0	0			0.5	0.5	1_to_1	identical gene model		2;3;4;2;3	3;4;2;3;2	5	5	diff_parts_same_contig		GRC Housekeeping											0
Blood	ENSG00000248432		ENSG00000248432	ENSG00000248432	lncRNA	lncRNA					0	0					1_to_1	identical gene model		2	2	1	1														0
Blood	ENSG00000248434		ENSG00000248434	ENSG00000248434	lncRNA	lncRNA	1.58	1.57	1.58	1.57	0	0			0	0	1_to_1	identical gene model		2;3;4	2;4;3	3	3														0
Blood	ENSG00000248439	RPL23AP94	ENSG00000248439	ENSG00000248439	processed_pseudogene	processed_pseudogene					0	0					1_to_1	identical gene model		1	1	1	1														0
Blood	ENSG00000248440		ENSG00000248440	ENSG00000248440	lncRNA	lncRNA					0	0					1_to_1	identical gene model		2	2	1	1	diff_parts_same_contig													0
Blood	ENSG00000248441	LETR1	ENSG00000248441	ENSG00000248441	lncRNA	lncRNA	0.581	0.577	0.49	0.49	0	0			0.391111	0.391111	1_to_1	identical gene model		4;4;3;6;5;6;5;6;6;4;3;4;2;5;4;5;6;5;5;5;4;6;5;5	4;5;6;5;2;6;4;5;6;5;6;5;6;4;5;6;5;4;4;3;5;5;4;3	24	24	new_contig_added, diff_parts_same_contig										0	EFO_0002517	0.045089	0
Blood	ENSG00000248442	OR10J7P	ENSG00000248442	ENSG00000248442	unitary_pseudogene	unitary_pseudogene	2.38	2.37	2.38	2.37	0	0			0	0	1_to_1	identical gene model		1	1	1	1			GRC Housekeeping											0
Blood	ENSG00000248443		ENSG00000248443	ENSG00000248443	lncRNA	lncRNA	1.02	1.015	1.02	1.015	0	0			0	0	1_to_1	identical gene model		1	1	1	1											0	EFO_0000305	0.038784	0
Blood	ENSG00000248444	HNRNPA1P65	ENSG00000248444	ENSG00000248444	processed_pseudogene	processed_pseudogene	0.69	0.68	0.69	0.68	0	0			0	0	1_to_1	identical gene model		1	1	1	1	diff_parts_same_contig		GRC Housekeeping, Localization Problem											0
Blood	ENSG00000248445	SEMA6A-AS1	ENSG00000248445	ENSG00000248445	lncRNA	lncRNA	7.9583	7.90795	6.82	6.795	1	1	0.00272991	9.99467e-85	0.402182	0.402182	1_to_1	identical gene model		2;3;2;3;2;2	2;3;3;2;2;2	6	6	new_contig_added, diff_parts_same_contig										0	EFO_0000365	0.040247	0
Blood	ENSG00000248447		ENSG00000248447	ENSG00000248447	processed_pseudogene	processed_pseudogene					0	0					1_to_1	identical gene model		1	1	1	1	diff_parts_same_contig		Gap	Gap										0
Blood	ENSG00000248448	COX5BP1	ENSG00000248448	ENSG00000248448	processed_pseudogene	processed_pseudogene					0	0					1_to_1	identical gene model		1	1	1	1	diff_parts_same_contig													0
Blood	ENSG00000248449	PCDHGB8P	ENSG00000248449	ENSG00000248449	transcribed_unitary_pseudogene	transcribed_unitary_pseudogene	0.241429	0.239643	0.18	0.18	0	0			0.655622	0.655622	1_to_1	identical gene model		1;1	1;1	2	2	diff_parts_same_contig		Path Problem	Path Problem										0
Blood	ENSG00000248452		ENSG00000248452	ENSG00000248452	processed_pseudogene	processed_pseudogene	0.448333	0.448333	0.43	0.43	0	0			0	0	1_to_1	identical gene model		2	2	1	1			GRC Housekeeping, Localization Problem											0
Blood	ENSG00000248455	LINC02217	ENSG00000248455	ENSG00000248455	lncRNA	lncRNA	3.72934	3.70602	2.905	2.895	1	1	0.00273005	9.99467e-85	0.305674	0.305674	1_to_1	identical gene model		2;2;2;2;2;2;5;2;3;4;2;3;3;2;3;2;2	2;2;2;2;2;3;3;2;3;2;3;2;2;2;5;4;2	17	17			Path Problem, Gap	Path Problem, Gap							0	EFO_0000326	0.051224	0
Blood	ENSG00000248456	LINC02485	ENSG00000248456	ENSG00000248456	lncRNA	lncRNA					0	0					1_to_1	identical gene model		3;3	3;3	2	2														0
Blood	ENSG00000248457	LINC02220	ENSG00000248457	ENSG00000248457	lncRNA	lncRNA					0	0					1_to_1	identical gene model		3	3	1	1														0
Blood	ENSG00000248458		ENSG00000248458	ENSG00000248458	lncRNA	lncRNA	1.95333	1.93333	2.31	2.29	0	0			0	0	1_to_1	identical gene model		2	2	1	1			Clone Problem								0	Orphanet_35093	0.0041722	0
Blood	ENSG00000248459		ENSG00000248459	ENSG00000248459	processed_pseudogene	processed_pseudogene	2	1.99	2	1.99	0	0			0	0	1_to_1	identical gene model		1	1	1	1														0
Blood	ENSG00000248461	LINC02119	ENSG00000248461	ENSG00000248461	lncRNA	lncRNA	0.76	0.75	0.76	0.75	0	0			0.5	0.5	1_to_1	identical gene model		2;3;4;5;4;4;4;3	4;3;4;4;4;5;3;2	8	8	new_contig_added, diff_parts_same_contig													0
Blood	ENSG00000248462	NENFP3	ENSG00000248462	ENSG00000248462	processed_pseudogene	processed_pseudogene					0	0					1_to_1	identical gene model		1	1	1	1	diff_parts_same_contig													0
Blood	ENSG00000248464	FGF10-AS1	ENSG00000248464	ENSG00000248464	lncRNA	lncRNA	0.33	0.33	0.33	0.33	0	0			0	0	1_to_1	identical gene model		3	3	1	1											0	EFO_0000305	0.03477	0
Blood	ENSG00000248466		ENSG00000248466	ENSG00000248466	processed_pseudogene	processed_pseudogene	1.34077	1.33192	1.01	1	0	0			0	0	1_to_1	identical gene model		1	1	1	1			GRC Housekeeping, Localization Problem											0
Blood	ENSG00000248468		ENSG00000248468	ENSG00000248468	lncRNA	lncRNA	1.20179	1.19513	0.72	0.72	1	1	0.00273002	9.99467e-85	0.948151	0.948151	1_to_1	identical gene model		2;3;4;3;3;3;3;4;4;4;3	3;4;3;3;4;4;4;3;3;3;2	11	11														0
Blood	ENSG00000248469		ENSG00000248469	ENSG00000248469	lncRNA	lncRNA	0.932075	0.92566	0.61	0.61	1	1	0.00273002	9.99467e-85	0.326162	0.326162	1_to_1	identical gene model		3	3	1	1					High Signal Region	High Signal Region					0	EFO_0000326	0.040979	0
Blood	ENSG00000248471		ENSG00000248471	ENSG00000248471	processed_pseudogene	processed_pseudogene					0	0					1_to_1	identical gene model		1	1	1	1			Path Problem, Gap	Path Problem, Gap										0
Blood	ENSG00000248472	DDX11L9	ENSG00000248472	ENSG00000248472	transcribed_unprocessed_pseudogene	transcribed_unprocessed_pseudogene	1.64944	1.07733	0.99	0.82	1	1	0.687047	1.14677e-25	0.979286	0.988524	1_to_1	identical gene model		3;5;3	3;3;5	3	3	diff_parts_same_contig		Missing sequence	Missing sequence	High Signal Region	High Signal Region								0
Blood	ENSG00000248473	LINC01962	ENSG00000248473	ENSG00000248473	lncRNA	lncRNA	1.87591	1.86382	1.63	1.61	1	1	0.00272982	9.99467e-85	0.122755	0.122755	1_to_1	identical gene model		2;2;3	3;2;2	3	3	diff_parts_same_contig				High Signal Region	High Signal Region								0
Blood	ENSG00000248474	LINC02122	ENSG00000248474	ENSG00000248474	lncRNA	lncRNA					0	0					1_to_1	identical gene model		2	2	1	1	diff_parts_same_contig													0
Blood	ENSG00000248475		ENSG00000248475	ENSG00000248475	lncRNA	lncRNA	1.34	1.33	1.34	1.33	0	0			0.961538	0.961538	1_to_1	identical gene model		2;4	2;4	2	2														0
Blood	ENSG00000248476	BACH1-IT1	ENSG00000248476	ENSG00000248476	lncRNA	lncRNA	1.78689	1.77578	1.27	1.26	1	1	0.00273002	9.99467e-85	0	0	1_to_1	identical gene model		4	4	1	1	diff_parts_same_contig		GRC Housekeeping								0	EFO_0008510	0.0028974	0
Blood	ENSG00000248477	NAIPP3	ENSG00000248477	ENSG00000248477	transcribed_unprocessed_pseudogene	transcribed_unprocessed_pseudogene					0	0			1	1	1_to_1	identical gene model		5;4	5;4	2	2			Path Problem, GRC Housekeeping, Variation	Path Problem, GRC Housekeeping, Variation	High Signal Region	High Signal Region								0
Blood	ENSG00000248479		ENSG00000248479	ENSG00000248479	lncRNA	lncRNA	1.57	1.56	1.57	1.56	0	0			0	0	1_to_1	identical gene model		2	2	1	1			Gap	Gap										0
Blood	ENSG00000248480		ENSG00000248480	ENSG00000248480	processed_pseudogene	processed_pseudogene	0.86	0.86	0.86	0.86	0	0			0	0	1_to_1	identical gene model		3	3	1	1	diff_parts_same_contig		Variation, GRC Housekeeping	Variation										0
Blood	ENSG00000248482		ENSG00000248482	ENSG00000248482	lncRNA	lncRNA					0	0					1_to_1	identical gene model		2	2	1	1	diff_parts_same_contig													0
Blood	ENSG00000248483	POU5F2	ENSG00000248483	ENSG00000248483	protein_coding	protein_coding	0.224466	0.22451	0.18	0.18	1	1	0.00273003	9.99467e-85	0	0	1_to_1	identical gene model		1	1	1	1											0	EFO_0004784	0.12932	0
Blood	ENSG00000248484		ENSG00000248484	ENSG00000248484	lncRNA	lncRNA					0	0					1_to_1	identical gene model		2	2	1	1														0
Blood	ENSG00000248485	PCP4L1	ENSG00000248485	ENSG00000248485	protein_coding	protein_coding	1.57275	1.56408	1.38	1.38	1	1	0.00273001	9.99467e-85	0	0	1_to_1	identical gene model		3	3	1	1			Path Problem, GRC Housekeeping	Path Problem							0	MONDO_0021739;EFO_1000724	0.11549	0
Blood	ENSG00000248487	ABHD14A	ENSG00000248487	ENSG00000248487	protein_coding	protein_coding	8.33762	8.28509	7.61	7.57	1	1	0.00272959	9.99467e-85	0.964361	0.964362	1_to_1	identical gene model		5;7;3;3;4;4	4;4;7;5;3;3	6	6	diff_parts_same_contig		Variation	Variation							0	Orphanet_552	0.081339	0
Blood	ENSG00000248488	PGAM4P2	ENSG00000248488	ENSG00000248488	processed_pseudogene	processed_pseudogene					0	0					1_to_1	identical gene model		1	1	1	1														0
Blood	ENSG00000248489	CHD1-DT	ENSG00000248489	ENSG00000248489	lncRNA	lncRNA	0.949673	0.944019	0.65	0.65	1	1	0.00273004	9.99467e-85	0.0131408	0.0131408	1_to_1	identical gene model		3;5	3;5	2	2	diff_parts_same_contig										0	EFO_0000198	0.0037525	0
Blood	ENSG00000248490		ENSG00000248490	ENSG00000248490	lncRNA	lncRNA					0	0					1_to_1	identical gene model		5	5	1	1	new_contig_added, diff_parts_same_contig													0
Blood	ENSG00000248491		ENSG00000248491	ENSG00000248491	lncRNA	lncRNA	1.91	1.9	1.91	1.9	0	0			0	0	1_to_1	identical gene model		6;3;4;5;5	4;6;5;5;3	5	5											0	MONDO_0100096	0.018599	0
Blood	ENSG00000248492	ZFAT-AS1	ENSG00000248492	ENSG00000248492	lncRNA	lncRNA	0.704545	0.701364	0.51	0.505	0	0			0.960827	0.960827	1_to_1	identical gene model		2	2	1	1				GRC Housekeeping							0	EFO_0000616	0.0036958	0
Blood	ENSG00000248493		ENSG00000248493	ENSG00000248493	processed_pseudogene	processed_pseudogene	0.5	0.5	0.5	0.5	0	0			0	0	1_to_1	identical gene model		1	1	1	1														0
Blood	ENSG00000248494	LNX1-AS2	ENSG00000248494	ENSG00000248494	lncRNA	lncRNA	1.635	1.625	1.635	1.625	0	0			0	0	1_to_1	identical gene model		2;2	2;2	2	2														0
Blood	ENSG00000248498	ASNSP1	ENSG00000248498	ENSG00000248498	transcribed_unprocessed_pseudogene	transcribed_unprocessed_pseudogene	0.5	0.5	0.5	0.5	0	0			0	0	1_to_1	identical gene model		11;8;9;7	11;8;7;9	4	4	diff_parts_same_contig													0
Blood	ENSG00000248503	C4orf46P2	ENSG00000248503	ENSG00000248503	transcribed_processed_pseudogene	transcribed_processed_pseudogene	1.48322	1.47348	1.38	1.37	1	1	0.00273004	9.99467e-85	0.0531039	0.0531039	1_to_1	identical gene model		1;2	2;1	2	2	new_contig_added		Localization Problem, Gap	Localization Problem										0
Blood	ENSG00000248505	LINC02380	ENSG00000248505	ENSG00000248505	lncRNA	lncRNA	0.58	0.57	0.58	0.57	0	0			0	0	1_to_1	identical gene model		7;6;5;6;3;6	5;6;7;6;6;3	6	6	diff_parts_same_contig													0
Blood	ENSG00000248506	TUBAP10	ENSG00000248506	ENSG00000248506	processed_pseudogene	processed_pseudogene	0.596667	0.596667	0.32	0.32	0	0			0	0	1_to_1	identical gene model		1	1	1	1														0
Blood	ENSG00000248507	OR5H4P	ENSG00000248507	ENSG00000248507	unprocessed_pseudogene	unprocessed_pseudogene	0.855	0.85	0.855	0.85	0	0			0	0	1_to_1	identical gene model		1	1	1	1														0
Blood	ENSG00000248508	SRP14-DT	ENSG00000248508	ENSG00000248508	lncRNA	lncRNA	6.05459	6.0148	5.06	5.03	1	1	0.00272903	9.99467e-85	0.648374	0.648374	1_to_1	identical gene model		3;7;4;4;3;4;4;4	7;4;4;3;3;4;4;4	8	8	diff_parts_same_contig										0	EFO_0003758	0.014488	0
Blood	ENSG00000248510	LINC02267	ENSG00000248510	ENSG00000248510	lncRNA	lncRNA	0.581667	0.578333	0.46	0.455	0	0			0	0	1_to_1	identical gene model		2;4	2;4	2	2			Variation	Variation							0	EFO_0000702	0.0045281	0
Blood	ENSG00000248511		ENSG00000248511	ENSG00000248511	lncRNA	lncRNA					0	0					1_to_1	identical gene model		3	3	1	1														0
Blood	ENSG00000248514		ENSG00000248514	ENSG00000248514	lncRNA	lncRNA	2.85347	2.835	1.9	1.885	0	0			0	0	1_to_1	identical gene model		2	2	1	1	diff_parts_same_contig				High Signal Region	High Signal Region					0	EFO_1000189	0.0060119	0
Blood	ENSG00000248515		ENSG00000248515	ENSG00000248515	lncRNA	lncRNA	2.83833	2.71	0.875	0.875	0	0			0	0	1_to_1	identical gene model		4;4;2;2	2;2;4;4	4	4	new_contig_added, diff_parts_same_contig		GRC Housekeeping, Localization Problem											0
Blood	ENSG00000248516		ENSG00000248516	ENSG00000248516	lncRNA	lncRNA	1.09176	1.08506	0.805	0.795	1	1	0.00273007	9.99467e-85	0	0	1_to_1	identical gene model		3	3	1	1			GRC Housekeeping, Localization Problem											0
Blood	ENSG00000248517	LINC02437	ENSG00000248517	ENSG00000248517	lncRNA	lncRNA	0.715	0.705	0.715	0.705	0	0			0	0	1_to_1	identical gene model		2	2	1	1			GRC Housekeeping											0
Blood	ENSG00000248518		ENSG00000248518	ENSG00000248518	lncRNA	lncRNA					0	0					1_to_1	identical gene model		2	2	1	1	diff_parts_same_contig													0
Blood	ENSG00000248521		ENSG00000248521	ENSG00000248521	processed_pseudogene	processed_pseudogene	0.722381	0.71619	0.53	0.52	0	0			0	0	1_to_1	identical gene model		1	1	1	1														0
Blood	ENSG00000248522	SBF1P1	ENSG00000248522	ENSG00000248522	processed_pseudogene	processed_pseudogene	0.52	0.516667	0.4	0.4	0	0			0	0	1_to_1	identical gene model	0.999787	1	1	1	1	diff_parts_same_contig, new_contig_added										0	EFO_0005922	0.0073916	0
Blood	ENSG00000248525		ENSG00000248525	ENSG00000248525	lncRNA	lncRNA					0	0					1_to_1	identical gene model		3	3	1	1	diff_parts_same_contig													0
Blood	ENSG00000248527	MTATP6P1	ENSG00000248527	ENSG00000248527	unprocessed_pseudogene	unprocessed_pseudogene	3444.18	3422.32	3375.91	3356.89	1	1	0.00273319	2.6921e-84	0.411583	0.411584	1_to_1	identical gene model		1	1	1	1			Gap, Variation	Gap, Variation	High Signal Region	High Signal Region					0	EFO_0009187;EFO_0004197	0.0036958	0
Blood	ENSG00000248528	LINC02058	ENSG00000248528	ENSG00000248528	lncRNA	lncRNA					0	0					1_to_1	identical gene model		4	4	1	1	diff_parts_same_contig													0
Blood	ENSG00000248529		ENSG00000248529	ENSG00000248529	lncRNA	lncRNA	0.738	0.728	0.7	0.7	0	0			0	0	1_to_1	identical gene model		5;3;8	5;3;8	3	3	diff_parts_same_contig										0	EFO_0000305	0.018162	0
Blood	ENSG00000248530	BCL2L12P1	ENSG00000248530	ENSG00000248530	processed_pseudogene	processed_pseudogene	1.019	1.013	0.58	0.575	0	0			0.0909091	0.0909091	1_to_1	identical gene model		1	1	1	1														0
Blood	ENSG00000248531	NDUFA5P12	ENSG00000248531	ENSG00000248531	unprocessed_pseudogene	unprocessed_pseudogene					0	0					1_to_1	identical gene model		2	2	1	1														0
Blood	ENSG00000248532		ENSG00000248532	ENSG00000248532	processed_pseudogene	processed_pseudogene					0	0					1_to_1	identical gene model		1	1	1	1			Gap, GRC Housekeeping, Localization Problem	Gap	High Signal Region	High Signal Region								0
Blood	ENSG00000248533		ENSG00000248533	ENSG00000248533	lncRNA	lncRNA					0	0					1_to_1	identical gene model		2	2	1	1	diff_parts_same_contig, new_contig_added													0
Blood	ENSG00000248537		ENSG00000248537	ENSG00000248537	lncRNA	lncRNA					0	0					1_to_1	identical gene model		4	4	1	1	diff_parts_same_contig													0
Blood	ENSG00000248538	PPP1R3B-DT	ENSG00000248538	ENSG00000248538	lncRNA	lncRNA	1.23935	1.23152	1.035	1.025	0	0			0.917897	0.917897	1_to_1	identical gene model		3;4;4;4;4;4;3;3;2;3;4;5;3;7;3;5;2;5;2;4;7;4;4;5;5;3;6;5;2;3;4;3;7;2;2;3;4;4;4;3;4;4;5;4;6;4;5;2;4;9;3;4;2;4;1;3;7;3;6;3;4;4;3;4;4;2;2;6;4;5	4;6;3;5;2;4;4;2;5;7;7;5;7;4;4;5;5;9;4;3;3;4;3;3;2;2;4;2;5;4;4;4;4;2;3;4;3;3;4;4;5;3;3;4;4;3;4;4;4;3;4;4;3;6;2;2;6;5;3;6;5;4;7;1;3;2;4;4;3;2	70	70	new_contig_added, diff_parts_same_contig		Variation, Path Problem, GRC Housekeeping	Variation, Path Problem							0	EFO_0005842	0.018265	0
Blood	ENSG00000248539	LINC02117	ENSG00000248539	ENSG00000248539	lncRNA	lncRNA					0	0					1_to_1	identical gene model		4	4	1	1														0
Blood	ENSG00000248540		ENSG00000248540	ENSG00000248540	lncRNA	lncRNA					0	0			1	1	1_to_1	identical gene model		2;1;2;3	1;2;3;2	4	4	diff_parts_same_contig										0	EFO_0001064	0.031466	0
Blood	ENSG00000248542		ENSG00000248542	ENSG00000248542	processed_pseudogene	processed_pseudogene	1.07	1.06429	1.02	1.01	0	0			0	0	1_to_1	identical gene model		1	1	1	1			Path Problem, Gap	Path Problem, Gap										0
Blood	ENSG00000248543	NPM1P41	ENSG00000248543	ENSG00000248543	processed_pseudogene	processed_pseudogene	1.17	1.16	1.17	1.16	0	0			0	0	1_to_1	identical gene model		3	3	1	1														0
Blood	ENSG00000248544		ENSG00000248544	ENSG00000248544	lncRNA	lncRNA	2.63023	2.61506	2.06	2.05	1	1	0.00272962	9.99467e-85	0.212622	0.212622	1_to_1	identical gene model		2;3	2;3	2	2											0	EFO_0000365	0.043906	0
Blood	ENSG00000248545		ENSG00000248545	ENSG00000248545	lncRNA	lncRNA					0	0					1_to_1	identical gene model		2;5	5;2	2	2			GRC Housekeeping, Localization Problem											0
Blood	ENSG00000248546	ANP32C	ENSG00000248546	ENSG00000248546	processed_pseudogene	processed_pseudogene	0.78	0.775	0.68	0.68	0	0			0	0	1_to_1	identical gene model		1	1	1	1			GRC Housekeeping								0	EFO_0000311	0.0099429	0
Blood	ENSG00000248547		ENSG00000248547	ENSG00000248547	processed_pseudogene	processed_pseudogene	1.15	1.15	1.15	1.15	0	0			0	0	1_to_1	identical gene model		1	1	1	1	diff_parts_same_contig		Variation	Variation										0
Blood	ENSG00000248548	MTND4P8	ENSG00000248548	ENSG00000248548	unprocessed_pseudogene	unprocessed_pseudogene	0.975	0.955	0.975	0.955	0	0			0	0	1_to_1	identical gene model		1	1	1	1														0
Blood	ENSG00000248550	OTX2-AS1	ENSG00000248550	ENSG00000248550	lncRNA	lncRNA	0.255	0.255	0.255	0.255	0	0			0.666667	0.666667	1_to_1	identical gene model		4;4;2;4;2	4;2;4;2;4	5	5	diff_parts_same_contig					High Signal Region					0	EFO_0008508	0.016596	0
Blood	ENSG00000248551		ENSG00000248551	ENSG00000248551	lncRNA	lncRNA	1.04	1.04	1.04	1.04	0	0			0	0	1_to_1	identical gene model		3	3	1	1			GRC Housekeeping								0	EFO_0003060	0.037686	0
Blood	ENSG00000248552		ENSG00000248552	ENSG00000248552	processed_pseudogene	processed_pseudogene					0	0					1_to_1	identical gene model		1	1	1	1			GRC Housekeeping											0
Blood	ENSG00000248553	OR52H2P	ENSG00000248553	ENSG00000248553	unitary_pseudogene	unitary_pseudogene	0.846667	0.84	0.7	0.695	0	0			0	0	1_to_1	identical gene model		1	1	1	1	diff_parts_same_contig		Variation	Variation										0
Blood	ENSG00000248554	C5orf34-AS1	ENSG00000248554	ENSG00000248554	lncRNA	lncRNA	2.11477	2.11023	1.85	1.84	1	1	0.000116689	0.965178	0	0	1_to_1	identical gene model		3	3	1	1	diff_parts_same_contig, new_contig_added		Variation	Variation							0	EFO_0003060	0.010839	0
Blood	ENSG00000248555	LINC01339	ENSG00000248555	ENSG00000248555	lncRNA	lncRNA	0.99	0.99	0.99	0.99	0	0			0	0	1_to_1	identical gene model		6;5;6;5;5;5;5;5;2;5	5;6;5;5;5;5;5;5;6;2	10	10	diff_parts_same_contig													0
Blood	ENSG00000248557		ENSG00000248557	ENSG00000248557	processed_pseudogene	processed_pseudogene	2.03323	2.02258	1.61	1.61	0	0			0	0	1_to_1	identical gene model		2	2	1	1														0
Blood	ENSG00000248559		ENSG00000248559	ENSG00000248559	lncRNA	lncRNA	2.20487	2.19179	1.775	1.765	0	0			0	0	1_to_1	identical gene model		2	2	1	1	diff_parts_same_contig										0	EFO_0000305	0.03477	0
Blood	ENSG00000248560		ENSG00000248560	ENSG00000248560	processed_pseudogene	processed_pseudogene	0.6075	0.605	0.36	0.36	0	0			0	0	1_to_1	identical gene model		1	1	1	1														0
Blood	ENSG00000248564		ENSG00000248564	ENSG00000248564	processed_pseudogene	processed_pseudogene	2.47462	2.45731	1.445	1.44	0	0			0	0	1_to_1	identical gene model		1	1	1	1			GRC Housekeeping, Localization Problem											0
Blood	ENSG00000248565	TECRP2	ENSG00000248565	ENSG00000248565	processed_pseudogene	processed_pseudogene					0	0					1_to_1	identical gene model		1	1	1	1														0
Blood	ENSG00000248567		ENSG00000248567	ENSG00000248567	lncRNA	lncRNA					0	0					1_to_1	identical gene model		4	4	1	1														0
Blood	ENSG00000248568	KRT8P48	ENSG00000248568	ENSG00000248568	processed_pseudogene	processed_pseudogene	0.648947	0.646316	0.48	0.48	0	0			0	0	1_to_1	identical gene model		1	1	1	1	diff_parts_same_contig													0
Blood	ENSG00000248569		ENSG00000248569	ENSG00000248569	processed_pseudogene	processed_pseudogene	1.27701	1.26821	0.97	0.97	1	1	0.00273003	9.99467e-85	0.0663084	0.0663084	1_to_1	identical gene model		1	1	1	1														0
Blood	ENSG00000248571		ENSG00000248571	ENSG00000248571	lncRNA	lncRNA	0.781713	0.777083	0.59	0.59	1	1	0.00273001	9.99467e-85	0	0	1_to_1	identical gene model		2	2	1	1											0	EFO_0002496	0.046833	0
Blood	ENSG00000248572	EGFLAM-AS2	ENSG00000248572	ENSG00000248572	lncRNA	lncRNA	1.041	1.03	0.855	0.85	0	0			0	0	1_to_1	identical gene model		3;3;2;3;3	3;3;2;3;3	5	5														0
Blood	ENSG00000248574	ADAM20P2	ENSG00000248574	ENSG00000248574	processed_pseudogene	processed_pseudogene	2.48	2.462	1.37	1.36	0	0			0	0	1_to_1	identical gene model		1	1	1	1	diff_parts_same_contig		GRC Housekeeping											0
Blood	ENSG00000248576		ENSG00000248576	ENSG00000248576	lncRNA	lncRNA	3.19	3.16667	3.75	3.71	0	0			0	0	1_to_1	identical gene model		3	3	1	1	diff_parts_same_contig		Variation	Variation							0	EFO_0000676	0.0049734	0
Blood	ENSG00000248577		ENSG00000248577	ENSG00000248577	processed_pseudogene	processed_pseudogene					0	0					1_to_1	identical gene model		2	2	1	1														0
Blood	ENSG00000248578	NPM1P21	ENSG00000248578	ENSG00000248578	processed_pseudogene	processed_pseudogene	0.867273	0.864545	0.59	0.59	0	0			0.0833333	0.0833333	1_to_1	identical gene model		2	2	1	1			Variation	Variation										0
Blood	ENSG00000248583		ENSG00000248583	ENSG00000248583	unprocessed_pseudogene	unprocessed_pseudogene	0.77	1.50778	0.77	1.2	0	0			0.875	0	1_to_1	identical gene model		3	3	1	1			Gap, GRC Housekeeping, Localization Problem	Gap	High Signal Region	High Signal Region								0
Blood	ENSG00000248585		ENSG00000248585	ENSG00000248585	processed_pseudogene	processed_pseudogene	1.15667	1.15	0.73	0.72	0	0			0	0	1_to_1	identical gene model		4	4	1	1	diff_parts_same_contig													0
Blood	ENSG00000248586		ENSG00000248586	ENSG00000248586	processed_pseudogene	processed_pseudogene	0.37875	0.375	0.2	0.2	0	0			0	0	1_to_1	identical gene model		1	1	1	1	diff_parts_same_contig													0
Blood	ENSG00000248587	GDNF-AS1	ENSG00000248587	ENSG00000248587	lncRNA	lncRNA	0.433333	0.43	0.52	0.52	0	0			0.742127	0.742127	1_to_1	identical gene model		4;2;3;12;4;2	12;4;4;3;2;2	6	6	diff_parts_same_contig										0	EFO_0005842	0.011976	0
Blood	ENSG00000248588		ENSG00000248588	ENSG00000248588	lncRNA	lncRNA	3.38	3.36	3.38	3.36	0	0			0	0	1_to_1	identical gene model		2;5	5;2	2	2														0
Blood	ENSG00000248590	GLDCP1	ENSG00000248590	ENSG00000248590	transcribed_processed_pseudogene	transcribed_processed_pseudogene	0.215417	0.218261	0.165	0.17	0	0			0.0555556	0.0555556	1_to_1	identical gene model		1	1	1	1														0
Blood	ENSG00000248591		ENSG00000248591	ENSG00000248591	processed_pseudogene	processed_pseudogene					0	0					1_to_1	identical gene model		1	1	1	1														0
Blood	ENSG00000248592	STIMATE-MUSTN1	ENSG00000248592	ENSG00000248592	protein_coding	protein_coding	3.36373	3.34215	3.23	3.22	1	1	0.0027293	9.99467e-85	0.941629	0.941629	1_to_1	identical gene model		4;10;5	4;5;10	3	3											0	EFO_0007814	0.23639	0
Blood	ENSG00000248593	DSTNP2	ENSG00000248593	ENSG00000248593	transcribed_unprocessed_pseudogene	transcribed_unprocessed_pseudogene	6.20516	6.16645	5.93	5.9	1	1	0.00273007	9.99467e-85	0.555434	0.555434	1_to_1	identical gene model		2;1	1;2	2	2	diff_parts_same_contig		Variation, Clone Problem	Variation, Clone Problem							0	EFO_0005537	0.0073916	0
Blood	ENSG00000248596		ENSG00000248596	ENSG00000248596	lncRNA	lncRNA	0.154	0.154	0.12	0.12	0	0			0.95107	0.95107	1_to_1	identical gene model		23	23	1	1	diff_parts_same_contig										0	EFO_0000280	0.028679	0
Blood	ENSG00000248597		ENSG00000248597	ENSG00000248597	lncRNA	lncRNA					0	0					1_to_1	identical gene model		3	3	1	1														0
Blood	ENSG00000248599	FLJ42969	ENSG00000248599	ENSG00000248599	lncRNA	lncRNA	0.23	0.23	0.23	0.23	0	0			0.75	0.75	1_to_1	identical gene model		3;3;2;2;3;3;3;4;2;3;2;5;2;2	2;3;3;3;4;3;2;3;2;5;2;3;2;2	14	14	diff_parts_same_contig			GRC Housekeeping							0	EFO_0000305	0.026271	0
Blood	ENSG00000248600		ENSG00000248600	ENSG00000248600	lncRNA	lncRNA					0	0			1	1	1_to_1	identical gene model		3;3	3;3	2	2														0
Blood	ENSG00000248601		ENSG00000248601	ENSG00000248601	lncRNA	lncRNA					0	0					1_to_1	identical gene model		4	4	1	1	new_contig_added, diff_parts_same_contig		GRC Housekeeping											0
Blood	ENSG00000248605		ENSG00000248605	ENSG00000248605	lncRNA	lncRNA					0	0					1_to_1	identical gene model		3;3;3	3;3;3	3	3	new_contig_added, diff_parts_same_contig													0
Blood	ENSG00000248607		ENSG00000248607	ENSG00000248607	lncRNA	lncRNA					0	0					1_to_1	identical gene model		2	2	1	1														0
Blood	ENSG00000248608		ENSG00000248608	ENSG00000248608	processed_pseudogene	processed_pseudogene	0.405	0.3975	0.46	0.455	0	0			0	0	1_to_1	identical gene model		1	1	1	1			GRC Housekeeping, Localization Problem											0
Blood	ENSG00000248610	HSPA8P4	ENSG00000248610	ENSG00000248610	processed_pseudogene	processed_pseudogene	0.337778	0.337778	0.27	0.27	0	0			0	0	1_to_1	identical gene model		1	1	1	1	diff_parts_same_contig													0
Blood	ENSG00000248611		ENSG00000248611	ENSG00000248611	processed_pseudogene	processed_pseudogene					0	0					1_to_1	identical gene model		1	1	1	1														0
Blood	ENSG00000248613		ENSG00000248613	ENSG00000248613	unprocessed_pseudogene	unprocessed_pseudogene					0	0					1_to_1	identical gene model		1	1	1	1	diff_parts_same_contig		Variation	Variation										0
Blood	ENSG00000248616	ANKRD49P3	ENSG00000248616	ENSG00000248616	processed_pseudogene	processed_pseudogene					0	0					1_to_1	identical gene model		1	1	1	1	diff_parts_same_contig													0
Blood	ENSG00000248618	ENPP7P3	ENSG00000248618	ENSG00000248618	processed_pseudogene	processed_pseudogene					0	0			1	1	1_to_1	identical gene model		1	1	1	1														0
Blood	ENSG00000248621		ENSG00000248621	ENSG00000248621	processed_pseudogene	processed_pseudogene					0	0					1_to_1	identical gene model		1	1	1	1	diff_parts_same_contig													0
Blood	ENSG00000248624		ENSG00000248624	ENSG00000248624	lncRNA	lncRNA	1.54667	1.54	1.77	1.77	0	0			0	0	1_to_1	identical gene model		3	3	1	1											0	MONDO_0100096	0.0083079	0
Blood	ENSG00000248625		ENSG00000248625	ENSG00000248625	processed_pseudogene	processed_pseudogene					0	0					1_to_1	identical gene model		1	1	1	1	diff_parts_same_contig		GRC Housekeeping											0
Blood	ENSG00000248626	GAPDHP40	ENSG00000248626	ENSG00000248626	processed_pseudogene	processed_pseudogene	1.0575	1.055	0.965	0.96	0	0			0.2	0.2	1_to_1	identical gene model		1	1	1	1	diff_parts_same_contig													0
Blood	ENSG00000248627		ENSG00000248627	ENSG00000248627	lncRNA	lncRNA					0	0					1_to_1	identical gene model		2	2	1	1														0
Blood	ENSG00000248629		ENSG00000248629	ENSG00000248629	lncRNA	lncRNA					0	0					1_to_1	identical gene model		2	2	1	1	diff_parts_same_contig													0
Blood	ENSG00000248633	GET1P1	ENSG00000248633	ENSG00000248633	transcribed_processed_pseudogene	transcribed_processed_pseudogene	4.68667	4.65	3.49	3.47	0	0			0	0	1_to_1	identical gene model		1	1	1	1														0
Blood	ENSG00000248634		ENSG00000248634	ENSG00000248634	lncRNA	lncRNA					0	0					1_to_1	identical gene model		2	2	1	1	diff_parts_same_contig, new_contig_added										0	MONDO_0018531	0.015301	0
Blood	ENSG00000248635		ENSG00000248635	ENSG00000248635	unprocessed_pseudogene	unprocessed_pseudogene					0	0					1_to_1	identical gene model		4	4	1	1	diff_parts_same_contig		Path Problem	Path Problem										0
Blood	ENSG00000248636		ENSG00000248636	ENSG00000248636	lncRNA	lncRNA	2.55977	2.545	1.565	1.555	0	0			0.465695	0.465695	1_to_1	identical gene model		3;3;4;3	3;4;3;3	4	4	diff_parts_same_contig										0	EFO_1000315	0.0028961	0
Blood	ENSG00000248637		ENSG00000248637	ENSG00000248637	processed_pseudogene	processed_pseudogene	7.32	7.28	7.32	7.28	0	0			0	0	1_to_1	identical gene model		1	1	1	1			GRC Housekeeping											0
Blood	ENSG00000248639		ENSG00000248639	ENSG00000248639	processed_pseudogene	processed_pseudogene					0	0					1_to_1	identical gene model		2	2	1	1	diff_parts_same_contig		Gap	Gap										0
Blood	ENSG00000248640	HNRNPA1P56	ENSG00000248640	ENSG00000248640	processed_pseudogene	processed_pseudogene	1.4	1.39	1.4	1.39	0	0			0	0	1_to_1	identical gene model		1	1	1	1														0
Blood	ENSG00000248641	HMGA1P2	ENSG00000248641	ENSG00000248641	processed_pseudogene	processed_pseudogene	7.41387	7.37067	6.67	6.64	1	1	0.00273003	9.99467e-85	0	0	1_to_1	identical gene model		1	1	1	1											0	EFO_0000501	0.0059133	0
Blood	ENSG00000248642	OR10J2P	ENSG00000248642	ENSG00000248642	unprocessed_pseudogene	unprocessed_pseudogene	0.62	0.615	0.62	0.615	0	0			0	0	1_to_1	identical gene model		1	1	1	1			GRC Housekeeping											0
Blood	ENSG00000248643	RBM14-RBM4	ENSG00000248643	ENSG00000248643	protein_coding	protein_coding	5.48165	5.44594	5.28	5.25	1	1	0.00289988	9.45302e-38	0.988401	0.988402	1_to_1	identical gene model		3;3;2;2	3;2;3;2	4	4											0	EFO_0007876	0.075972	0
Blood	ENSG00000248645		ENSG00000248645	ENSG00000248645	unprocessed_pseudogene	unprocessed_pseudogene	1.07667	1.07	0.87	0.86	0	0			0	0	1_to_1	identical gene model		2	2	1	1			GRC Housekeeping											0
Blood	ENSG00000248646		ENSG00000248646	ENSG00000248646	lncRNA	lncRNA					0	0					1_to_1	identical gene model		2	2	1	1														0
Blood	ENSG00000248647		ENSG00000248647	ENSG00000248647	lncRNA	lncRNA					0	0					1_to_1	identical gene model		3;2	2;3	2	2	new_contig_added, diff_parts_same_contig													0
Blood	ENSG00000248648		ENSG00000248648	ENSG00000248648	processed_pseudogene	processed_pseudogene	15.3235	15.2309	9	8.935	0	0			0	0	1_to_1	identical gene model		1	1	1	1	diff_parts_same_contig													0
Blood	ENSG00000248651	GCSHP1	ENSG00000248651	ENSG00000248651	processed_pseudogene	processed_pseudogene	1.50667	1.5	1.29	1.28	0	0			0	0	1_to_1	identical gene model		1	1	1	1														0
Blood	ENSG00000248652		ENSG00000248652	ENSG00000248652	processed_pseudogene	processed_pseudogene					0	0					1_to_1	identical gene model		1	1	1	1														0
Blood	ENSG00000248654	MTCO3P44	ENSG00000248654	ENSG00000248654	unprocessed_pseudogene	unprocessed_pseudogene	2.08933	2.074	1.26	1.25	0	0			0	0	1_to_1	identical gene model		1	1	1	1			GRC Housekeeping, Localization Problem											0
Blood	ENSG00000248656		ENSG00000248656	ENSG00000248656	lncRNA	lncRNA					0	0			1	1	1_to_1	identical gene model		6;6;6	6;6;6	3	3														0
Blood	ENSG00000248659		ENSG00000248659	ENSG00000248659	unprocessed_pseudogene	unprocessed_pseudogene	2.54143	2.52857	2.67	2.66	0	0			0	0	1_to_1	identical gene model		1	1	1	1														0
Blood	ENSG00000248660	SRIP1	ENSG00000248660	ENSG00000248660	processed_pseudogene	processed_pseudogene					0	0					1_to_1	identical gene model		1	1	1	1	diff_parts_same_contig													0
Blood	ENSG00000248663	LINC00992	ENSG00000248663	ENSG00000248663	lncRNA	lncRNA	1.05333	1.04667	0.97	0.97	0	0			0	0	1_to_1	identical gene model		3;4	4;3	2	2	new_contig_added, diff_parts_same_contig										0	EFO_0001064	0.027807	0
Blood	ENSG00000248664		ENSG00000248664	ENSG00000248664	lncRNA	lncRNA	0.600588	0.594706	0.51	0.51	0	0			0.909021	0.909021	1_to_1	identical gene model		6	6	1	1	new_contig_added, diff_parts_same_contig										0	EFO_0000198	0.0043384	0
Blood	ENSG00000248667		ENSG00000248667	ENSG00000248667	lncRNA	lncRNA					0	0					1_to_1	identical gene model		1	1	1	1	diff_parts_same_contig													0
Blood	ENSG00000248668	OXCT1-AS1	ENSG00000248668	ENSG00000248668	lncRNA	lncRNA	0.324762	0.321905	0.25	0.25	0	0			0.934356	0.934356	1_to_1	identical gene model		3;2;2	2;3;2	3	3											0	EFO_0008583	0.047306	0
Blood	ENSG00000248669		ENSG00000248669	ENSG00000248669	processed_pseudogene	processed_pseudogene					0	0					1_to_1	identical gene model		1	1	1	1			GRC Housekeeping, Localization Problem											0
Blood	ENSG00000248671	ALG1L9P	ENSG00000248671	ENSG00000248671	lncRNA	lncRNA	1.44544	1.43411	1.3	1.29	1	1	0.00273005	9.99467e-85	0.604403	0.604403	1_to_1	identical gene model		2;4;4;3;3;4;4;3;2	4;3;3;4;4;2;4;3;2	9	9														0
Blood	ENSG00000248672	LY75-CD302	ENSG00000248672	ENSG00000248672	protein_coding	protein_coding	0.221038	0.221038	0.19	0.19	1	1	-0.00477169	0.425214	0.998791	0.998783	1_to_1	identical gene model		39;38	39;38	2	2			Path Problem	Path Problem							0	EFO_0007985	0.6694	0
Blood	ENSG00000248673	LINC01331	ENSG00000248673	ENSG00000248673	lncRNA	lncRNA	1.23383	1.21952	0.89	0.88	1	1	0.00273003	9.99467e-85	0.00265957	0.00265957	1_to_1	identical gene model		3;2;3	3;3;2	3	3	diff_parts_same_contig, new_contig_added										0	EFO_0000326	0.03477	0
Blood	ENSG00000248674	RBBP4P6	ENSG00000248674	ENSG00000248674	processed_pseudogene	processed_pseudogene					0	0					1_to_1	identical gene model		1	1	1	1														0
Blood	ENSG00000248676		ENSG00000248676	ENSG00000248676	lncRNA	lncRNA					0	0					1_to_1	identical gene model		4	4	1	1											0	EFO_0000384	0.015789	0
Blood	ENSG00000248677	LINC02102	ENSG00000248677	ENSG00000248677	lncRNA	lncRNA	0.374486	0.37243	0.24	0.24	1	1	0.00273002	9.99467e-85	0.546728	0.546728	1_to_1	identical gene model		3;2;3;3	3;3;3;2	4	4			Variation	Variation										0
Blood	ENSG00000248682	ARHGAP22-IT1	ENSG00000248682	ENSG00000248682	lncRNA	lncRNA	1.72	1.71	1.72	1.71	0	0			0	0	1_to_1	identical gene model		2	2	1	1	diff_parts_same_contig		Path Problem	Gap, GRC Housekeeping, Path Problem										0
Blood	ENSG00000248684	BIN2P2	ENSG00000248684	ENSG00000248684	processed_pseudogene	processed_pseudogene	0.445	0.44	0.395	0.39	0	0			0	0	1_to_1	identical gene model		1	1	1	1	diff_parts_same_contig													0
Blood	ENSG00000248685	LINC02484	ENSG00000248685	ENSG00000248685	lncRNA	lncRNA	0.89	0.885	0.465	0.46	0	0			0	0	1_to_1	identical gene model		5;4;3;4	5;4;4;3	4	4			GRC Housekeeping, Localization Problem											0
Blood	ENSG00000248687		ENSG00000248687	ENSG00000248687	unprocessed_pseudogene	unprocessed_pseudogene					0	0					1_to_1	identical gene model		2	2	1	1			Variation	Variation										0
Blood	ENSG00000248690	HAS2-AS1	ENSG00000248690	ENSG00000248690	lncRNA	lncRNA	0.48	0.478333	0.35	0.35	0	0			0.45	0.45	1_to_1	identical gene model		3;4;4;3;5;4;4;9;7;7;4;7;4;7;5;7;5;6;5	4;9;7;4;5;4;3;3;5;4;6;7;7;7;5;5;7;4;4	19	19	new_contig_added, diff_parts_same_contig			GRC Housekeeping							0	EFO_0000637	0.0053589	0
Blood	ENSG00000248692	ADGRL3-AS1	ENSG00000248692	ENSG00000248692	lncRNA	lncRNA					0	0					1_to_1	identical gene model		3;8;9;8	8;9;8;3	4	4			Gap	Gap										0
Blood	ENSG00000248693	LINC02100	ENSG00000248693	ENSG00000248693	lncRNA	lncRNA	14.3644	14.2889	10.97	10.91	0	0			0	0	1_to_1	identical gene model		2	2	1	1	diff_parts_same_contig													0
Blood	ENSG00000248694		ENSG00000248694	ENSG00000248694	lncRNA	lncRNA	1.59	1.58	1.59	1.58	0	0			0	0	1_to_1	identical gene model		2	2	1	1	diff_parts_same_contig		GRC Housekeeping								0	EFO_0000702	0.0038016	0
Blood	ENSG00000248696		ENSG00000248696	ENSG00000248696	processed_pseudogene	processed_pseudogene	4.20111	4.14111	2.54	2.53	0	0			0	0	1_to_1	identical gene model		1	1	1	1														0
Blood	ENSG00000248697	TOX4P1	ENSG00000248697	ENSG00000248697	processed_pseudogene	processed_pseudogene	0.356111	0.353333	0.235	0.235	0	0			0.0847458	0.0847458	1_to_1	identical gene model		1	1	1	1	diff_parts_same_contig													0
Blood	ENSG00000248698	LINC01085	ENSG00000248698	ENSG00000248698	transcribed_processed_pseudogene	transcribed_processed_pseudogene	0.354211	0.352632	0.34	0.33	0	0			0.542735	0.542735	1_to_1	identical gene model		3;2;1;4;4	3;4;4;2;1	5	5	new_contig_added, diff_parts_same_contig		GRC Housekeeping, Localization Problem											0
Blood	ENSG00000248699		ENSG00000248699	ENSG00000248699	processed_pseudogene	processed_pseudogene	1.05667	1.04	0.81	0.8	0	0			0	0	1_to_1	identical gene model		1	1	1	1														0
Blood	ENSG00000248701		ENSG00000248701	ENSG00000248701	lncRNA	lncRNA	2.01	2	2.01	2	0	0			0	0	1_to_1	identical gene model		2	2	1	1														0
Blood	ENSG00000248702		ENSG00000248702	ENSG00000248702	processed_pseudogene	processed_pseudogene	7.46	7.41167	6.66	6.61	0	0			0	0	1_to_1	identical gene model		1	1	1	1			GRC Housekeeping, Path Problem, Gap	GRC Housekeeping, Gap										0
Blood	ENSG00000248703	LINC02415	ENSG00000248703	ENSG00000248703	lncRNA	lncRNA	0.513333	0.510556	0.37	0.37	0	0			0.856532	0.856532	1_to_1	identical gene model		2	2	1	1														0
Blood	ENSG00000248704	MTND4P2	ENSG00000248704	ENSG00000248704	unprocessed_pseudogene	unprocessed_pseudogene	0.96	0.95	0.96	0.95	0	0			0	0	1_to_1	identical gene model		1	1	1	1														0
Blood	ENSG00000248705		ENSG00000248705	ENSG00000248705	unprocessed_pseudogene	unprocessed_pseudogene					0	0					1_to_1	identical gene model		3	3	1	1														0
Blood	ENSG00000248708	LINC02144	ENSG00000248708	ENSG00000248708	lncRNA	lncRNA					0	0					1_to_1	identical gene model		6	6	1	1														0
Blood	ENSG00000248709		ENSG00000248709	ENSG00000248709	lncRNA	lncRNA					0	0			1	1	1_to_1	identical gene model		3;2;3	3;2;3	3	3	diff_parts_same_contig										0	EFO_0000182	0.041711	0
Blood	ENSG00000248710		ENSG00000248710	ENSG00000248710	protein_coding	protein_coding	0.185	0.184286	0.15	0.15	0	0			0.997894	0.997894	1_to_1	identical gene model		19	19	1	1	new_contig_added, diff_parts_same_contig													0
Blood	ENSG00000248711	THUMPD3P1	ENSG00000248711	ENSG00000248711	unprocessed_pseudogene	unprocessed_pseudogene	0.4	0.4	0.4	0.4	0	0			0	0	1_to_1	identical gene model		3	3	1	1														0
Blood	ENSG00000248712	CCDC153	ENSG00000248712	ENSG00000248712	protein_coding	protein_coding	4.35549	4.32847	3.88	3.86	1	1	0.00272991	9.99467e-85	0.704621	0.704621	1_to_1	identical gene model		7;8;2;6	6;7;8;2	4	4	new_contig_added, diff_parts_same_contig										0	EFO_0004838	0.1503	0
Blood	ENSG00000248713	C4orf54	ENSG00000248713	ENSG00000248713	protein_coding	protein_coding	0.283333	0.283333	0.37	0.37	0	0			0	0	1_to_1	identical gene model		2	2	1	1											0	EFO_0004339	0.34319	0
Blood	ENSG00000248714	ZNF652-AS1	ENSG00000248714	ENSG00000248714	lncRNA	lncRNA	4.21495	4.18972	2.56	2.55	1	1	0.00273002	9.99467e-85	0.944963	0.944963	1_to_1	identical gene model		3;3;3	3;3;3	3	3			GRC Housekeeping, Path Problem, Gap	GRC Housekeeping, Gap										0
Blood	ENSG00000248715		ENSG00000248715	ENSG00000248715	processed_pseudogene	processed_pseudogene					0	0					1_to_1	identical gene model		1	1	1	1														0
Blood	ENSG00000248716		ENSG00000248716	ENSG00000248716	processed_pseudogene	processed_pseudogene					0	0					1_to_1	identical gene model		2	2	1	1														0
Blood	ENSG00000248717	LINC02222	ENSG00000248717	ENSG00000248717	lncRNA	lncRNA	0.989091	0.983636	0.59	0.58	0	0			0	0	1_to_1	identical gene model		2	2	1	1											0	EFO_0000702	0.0037657	0
Blood	ENSG00000248719	PRDM8-AS1	ENSG00000248719	ENSG00000248719	lncRNA	lncRNA	1.62752	1.61735	1.315	1.31	1	1	0.00273005	9.99467e-85	0.414226	0.414226	1_to_1	identical gene model		2;4	4;2	2	2	new_contig_added, diff_parts_same_contig													0
Blood	ENSG00000248720	RFPL4AP5	ENSG00000248720	ENSG00000248720	processed_pseudogene	processed_pseudogene	2.81	2.79	2.81	2.79	0	0			0	0	1_to_1	identical gene model		2	2	1	1	diff_parts_same_contig			GRC Housekeeping										0
Blood	ENSG00000248722	AK3P4	ENSG00000248722	ENSG00000248722	processed_pseudogene	processed_pseudogene	0.81	0.8	0.81	0.8	0	0			0	0	1_to_1	identical gene model		1	1	1	1	diff_parts_same_contig													0
Blood	ENSG00000248724	NPHP3-AS1	ENSG00000248724	ENSG00000248724	lncRNA	lncRNA	0.312609	0.310652	0.22	0.215	1	1	0.00273002	9.99467e-85	0.805591	0.805591	1_to_1	identical gene model		5;11	5;11	2	2	diff_parts_same_contig													0
Blood	ENSG00000248725		ENSG00000248725	ENSG00000248725	processed_pseudogene	processed_pseudogene	0.72	0.72	0.72	0.72	0	0			0	0	1_to_1	identical gene model		1	1	1	1														0
Blood	ENSG00000248727	LINC01948	ENSG00000248727	ENSG00000248727	lncRNA	lncRNA	1.11568	1.10824	1.05	1.04	1	1	0.0027297	9.99467e-85	0.896	0.896	1_to_1	identical gene model		5;6;2;4	4;6;2;5	4	4	diff_parts_same_contig													0
Blood	ENSG00000248729	MTCO1P30	ENSG00000248729	ENSG00000248729	processed_pseudogene	processed_pseudogene	1.66245	1.65082	1.11	1.1	0	0			0	0	1_to_1	identical gene model		1	1	1	1														0
Blood	ENSG00000248730	EGFLAM-AS4	ENSG00000248730	ENSG00000248730	lncRNA	lncRNA	0.26	0.26	0.26	0.26	0	0			0	0	1_to_1	identical gene model		4	4	1	1	diff_parts_same_contig										0	EFO_0001064	0.0090995	0
Blood	ENSG00000248733		ENSG00000248733	ENSG00000248733	lncRNA	lncRNA					0	0					1_to_1	identical gene model		3	3	1	1														0
Blood	ENSG00000248734		ENSG00000248734	ENSG00000248734	lncRNA	lncRNA	2.13647	2.12298	1.72	1.71	1	1	0.00273006	9.99467e-85	0.832337	0.832337	1_to_1	identical gene model		2;2	2;2	2	2	diff_parts_same_contig										0	EFO_0000305	0.036588	0
Blood	ENSG00000248735	R3HDM2P1	ENSG00000248735	ENSG00000248735	processed_pseudogene	processed_pseudogene	2.08	2.07	2.08	2.07	0	0			0	0	1_to_1	identical gene model		1	1	1	1														0
Blood	ENSG00000248736		ENSG00000248736	ENSG00000248736	lncRNA	lncRNA	0.573333	0.572222	0.39	0.39	0	0			0.1	0.1	1_to_1	identical gene model		4;6;4	6;4;4	3	3														0
Blood	ENSG00000248738		ENSG00000248738	ENSG00000248738	lncRNA	lncRNA	0.326429	0.323571	0.235	0.235	0	0			0.111111	0.111111	1_to_1	identical gene model		4;4;3	4;4;3	3	3											0	EFO_0000326	0.040979	0
Blood	ENSG00000248739		ENSG00000248739	ENSG00000248739	processed_pseudogene	processed_pseudogene					0	0					1_to_1	identical gene model		2	2	1	1			GRC Housekeeping											0
Blood	ENSG00000248740	LINC02428	ENSG00000248740	ENSG00000248740	lncRNA	lncRNA					0	0			1	1	1_to_1	identical gene model		4;4;4;4;3;3;4;5;4;4	4;4;3;4;4;5;4;3;4;4	10	10	new_contig_added, diff_parts_same_contig										0	EFO_0005842;EFO_0000182	0.038784	0
Blood	ENSG00000248744		ENSG00000248744	ENSG00000248744	lncRNA	lncRNA					0	0					1_to_1	identical gene model		6	6	1	1			GRC Housekeeping, Localization Problem											0
Blood	ENSG00000248745	NMNAT1P4	ENSG00000248745	ENSG00000248745	processed_pseudogene	processed_pseudogene	0.87	0.86	0.87	0.86	0	0			0	0	1_to_1	identical gene model		1	1	1	1														0
Blood	ENSG00000248746	ACTN3	ENSG00000248746	ENSG00000248746	protein_coding	protein_coding	0.39	0.389412	0.27	0.27	0	0			0.968829	0.968801	1_to_1	identical gene model	0.999791	21;5;21	21;21;5	3	3	new_contig_added, diff_parts_same_contig		Variation	Variation			1	[Alpha-actinin-3 deficiency];[Sprinting performance]	3;3	known_molec_cause;known_molec_cause	0	EFO_0000289	0.1743	0
Blood	ENSG00000248747		ENSG00000248747	ENSG00000248747	lncRNA	lncRNA	0.55	0.545	0.55	0.545	0	0			0	0	1_to_1	identical gene model		3	3	1	1											0	MONDO_0018531	0.012122	0
Blood	ENSG00000248748	MTND5P9	ENSG00000248748	ENSG00000248748	unprocessed_pseudogene	unprocessed_pseudogene	1.22333	1.21333	0.44	0.44	0	0			0	0	1_to_1	identical gene model		1	1	1	1														0
Blood	ENSG00000248749		ENSG00000248749	ENSG00000248749	lncRNA	lncRNA					0	0					1_to_1	identical gene model		3	3	1	1											0	EFO_0000326	0.02112	0
Blood	ENSG00000248750		ENSG00000248750	ENSG00000248750	processed_pseudogene	processed_pseudogene					0	0					1_to_1	identical gene model		1	1	1	1														0
Blood	ENSG00000248751		ENSG00000248751	ENSG00000248751	protein_coding	protein_coding	0.684688	0.680104	0.575	0.57	1	1	0.00273003	9.99467e-85	0.99825	0.99825	1_to_1	identical gene model		14;12;13;13;13	14;13;13;12;13	5	5			Clone Problem	Clone Problem										0
Blood	ENSG00000248752		ENSG00000248752	ENSG00000248752	lncRNA	lncRNA	0.5	0.5	0.5	0.5	0	0			0	0	1_to_1	identical gene model		3;16;3;2	2;16;3;3	4	4	new_contig_added, diff_parts_same_contig		GRC Housekeeping	GRC Housekeeping										0
Blood	ENSG00000248753		ENSG00000248753	ENSG00000248753	lncRNA	lncRNA					0	0					1_to_1	identical gene model		3	3	1	1	diff_parts_same_contig													0
Blood	ENSG00000248755		ENSG00000248755	ENSG00000248755	processed_pseudogene	processed_pseudogene	7.15	7.03	7.15	7.03	0	0			0	0	1_to_1	identical gene model		1	1	1	1			GRC Housekeeping											0
Blood	ENSG00000248757	LINC02115	ENSG00000248757	ENSG00000248757	lncRNA	lncRNA					0	0					1_to_1	identical gene model		5	5	1	1											0	EFO_0008523	0.015806	0
Blood	ENSG00000248758		ENSG00000248758	ENSG00000248758	lncRNA	lncRNA					0	0					1_to_1	identical gene model		2	2	1	1	diff_parts_same_contig													0
Blood	ENSG00000248761		ENSG00000248761	ENSG00000248761	processed_pseudogene	processed_pseudogene	1.01	1	1.01	1	0	0			0	0	1_to_1	identical gene model		1	1	1	1			Localization Problem	Localization Problem										0
Blood	ENSG00000248762		ENSG00000248762	ENSG00000248762	lncRNA	lncRNA	1.04	1.03	1.04	1.03	0	0			0	0	1_to_1	identical gene model		2	2	1	1	diff_parts_same_contig			GRC Housekeeping										0
Blood	ENSG00000248763		ENSG00000248763	ENSG00000248763	unprocessed_pseudogene	unprocessed_pseudogene					0	0					1_to_1	identical gene model		3	3	1	1														0
Blood	ENSG00000248764		ENSG00000248764	ENSG00000248764	lncRNA	lncRNA					0	0					1_to_1	identical gene model		3	3	1	1											0	EFO_0000707	0.0049268	0
Blood	ENSG00000248765	MTCYBP37	ENSG00000248765	ENSG00000248765	processed_pseudogene	processed_pseudogene	3.15	3.13	3.15	3.13	0	0			0	0	1_to_1	identical gene model		1	1	1	1	diff_parts_same_contig													0
Blood	ENSG00000248766		ENSG00000248766	ENSG00000248766	processed_pseudogene	processed_pseudogene					0	0					1_to_1	identical gene model		1	1	1	1														0
Blood	ENSG00000248767	FOXL3	ENSG00000248767	ENSG00000248767	protein_coding	protein_coding					0	0					1_to_1	identical gene model		3;2	3;2	2	2			Gap	Gap							0	EFO_0004747	0.15579	0
Blood	ENSG00000248769		ENSG00000248769	ENSG00000248769	unprocessed_pseudogene	unprocessed_pseudogene	0.46	3.29788	0.46	0.935	0	0			0.99998	0.993505	1_to_1	identical gene model		1	1	1	1			Path Problem, GRC Housekeeping, Variation	Path Problem, GRC Housekeeping, Variation	High Signal Region	High Signal Region								0
Blood	ENSG00000248770		ENSG00000248770	ENSG00000248770	unprocessed_pseudogene	unprocessed_pseudogene					0	0					1_to_1	identical gene model		1	1	1	1			GRC Housekeeping											0
Blood	ENSG00000248771	SMIM31	ENSG00000248771	ENSG00000248771	protein_coding	protein_coding	0.472857	0.468571	0.23	0.22	0	0			0	0	1_to_1	identical gene model		3;4	4;3	2	2			GRC Housekeeping								0	EFO_0000280	0.075555	0
Blood	ENSG00000248772		ENSG00000248772	ENSG00000248772	unprocessed_pseudogene	unprocessed_pseudogene					0	0					1_to_1	identical gene model		1	1	1	1														0
Blood	ENSG00000248773		ENSG00000248773	ENSG00000248773	lncRNA	lncRNA	3.294	3.276	3.67	3.65	0	0			0	0	1_to_1	identical gene model		2	2	1	1														0
Blood	ENSG00000248774		ENSG00000248774	ENSG00000248774	lncRNA	lncRNA	1.9716	1.9592	1.51	1.5	0	0			0.989388	0.989388	1_to_1	identical gene model		3	3	1	1			GRC Housekeeping								0	EFO_0000702	0.010769	0
Blood	ENSG00000248775		ENSG00000248775	ENSG00000248775	processed_pseudogene	processed_pseudogene					0	0					1_to_1	identical gene model		2	2	1	1	diff_parts_same_contig													0
Blood	ENSG00000248777		ENSG00000248777	ENSG00000248777	processed_pseudogene	processed_pseudogene	0.57	0.57	0.57	0.57	0	0			0	0	1_to_1	identical gene model		1	1	1	1			GRC Housekeeping, Localization Problem											0
Blood	ENSG00000248778		ENSG00000248778	ENSG00000248778	processed_pseudogene	processed_pseudogene					0	0			1	1	1_to_1	identical gene model		1	1	1	1														0
Blood	ENSG00000248779		ENSG00000248779	ENSG00000248779	lncRNA	lncRNA	1.14	1.13	1.14	1.13	0	0			0	0	1_to_1	identical gene model		3	3	1	1											0	EFO_0000707	0.027306	0
Blood	ENSG00000248780	ARL4AP2	ENSG00000248780	ENSG00000248780	processed_pseudogene	processed_pseudogene	2.65785	2.64117	2.07	2.06	1	1	0.00273002	9.99467e-85	0.0158537	0.0158537	1_to_1	identical gene model		1	1	1	1			GRC Housekeeping, Localization Problem											0
Blood	ENSG00000248781	PSMC1P4	ENSG00000248781	ENSG00000248781	processed_pseudogene	processed_pseudogene	0.865	0.858333	0.415	0.41	0	0			0.589744	0.589744	1_to_1	identical gene model		1	1	1	1	diff_parts_same_contig													0
Blood	ENSG00000248783		ENSG00000248783	ENSG00000248783	lncRNA	lncRNA					0	0					1_to_1	identical gene model		3	3	1	1														0
Blood	ENSG00000248785	HIGD1AP14	ENSG00000248785	ENSG00000248785	processed_pseudogene	processed_pseudogene	6.50167	6.46567	5.785	5.755	0	0			0	0	1_to_1	identical gene model		1	1	1	1	diff_parts_same_contig													0
Blood	ENSG00000248787		ENSG00000248787	ENSG00000248787	lncRNA	lncRNA	0.941389	0.926944	0.59	0.585	0	0			0.303333	0.303333	1_to_1	identical gene model		3;6	6;3	2	2											0	EFO_0000729	0.0056884	0
Blood	ENSG00000248789	LINC02118	ENSG00000248789	ENSG00000248789	lncRNA	lncRNA					0	0					1_to_1	identical gene model		4;4	4;4	2	2	diff_parts_same_contig													0
Blood	ENSG00000248790		ENSG00000248790	ENSG00000248790	lncRNA	lncRNA					0	0					1_to_1	identical gene model		2	2	1	1											0	EFO_0000384	0.0058188	0
Blood	ENSG00000248791		ENSG00000248791	ENSG00000248791	processed_pseudogene	processed_pseudogene	2.51365	2.4996	1.8	1.79	1	1	0.00273014	9.99467e-85	0	0	1_to_1	identical gene model		1	1	1	1	diff_parts_same_contig													0
Blood	ENSG00000248794		ENSG00000248794	ENSG00000248794	processed_pseudogene	processed_pseudogene	13.1167	13.0242	7.85	7.81	0	0			0.0163934	0.0163934	1_to_1	identical gene model		1	1	1	1	diff_parts_same_contig													0
Blood	ENSG00000248795		ENSG00000248795	ENSG00000248795	processed_pseudogene	processed_pseudogene	0.479268	0.477561	0.4	0.4	0	0			0.0869565	0.0869565	1_to_1	identical gene model		1	1	1	1														0
Blood	ENSG00000248796	MED15P8	ENSG00000248796	ENSG00000248796	unprocessed_pseudogene	unprocessed_pseudogene					0	0					1_to_1	identical gene model		4	4	1	1			Path Problem	Path Problem										0
Blood	ENSG00000248799		ENSG00000248799	ENSG00000248799	lncRNA	lncRNA					0	0					1_to_1	identical gene model		4	4	1	1														0
Blood	ENSG00000248801	C8orf34-AS1	ENSG00000248801	ENSG00000248801	lncRNA	lncRNA	0.446667	0.44	0.35	0.34	0	0			0.819346	0.819346	1_to_1	identical gene model		4;5;4;5;5;3;2;5;3;4	3;4;5;5;5;4;4;3;2;5	10	10											0	EFO_0000676	0.02049	0
Blood	ENSG00000248802		ENSG00000248802	ENSG00000248802	lncRNA	lncRNA					0	0					1_to_1	identical gene model		2;2	2;2	2	2														0
Blood	ENSG00000248803		ENSG00000248803	ENSG00000248803	processed_pseudogene	processed_pseudogene					0	0					1_to_1	identical gene model		1	1	1	1														0
Blood	ENSG00000248807	KRTAP9-12P	ENSG00000248807	ENSG00000248807	unprocessed_pseudogene	unprocessed_pseudogene	1.27	1.26	1.27	1.26	0	0			0	0	1_to_1	identical gene model		1	1	1	1			Variation, GRC Housekeeping	Variation, GRC Housekeeping										0
Blood	ENSG00000248809	LINC01095	ENSG00000248809	ENSG00000248809	lncRNA	lncRNA	2.88625	2.8725	0.27	0.27	0	0			0.625	0.625	1_to_1	identical gene model		3;2;5;6;3;3;6;9	9;3;6;6;5;3;2;3	8	8											0	EFO_0002690	0.0015248	0
Blood	ENSG00000248810	LINC02432	ENSG00000248810	ENSG00000248810	lncRNA	lncRNA	7.81556	7.76484	6.04	5.99	1	1	0.00272934	9.99467e-85	0.784677	0.784677	1_to_1	identical gene model		2;2;4;3;5;4;5;4	5;4;2;2;4;5;4;3	8	8											0	EFO_0000478	0.031256	0
Blood	ENSG00000248813		ENSG00000248813	ENSG00000248813	lncRNA	lncRNA					0	0					1_to_1	identical gene model		1	1	1	1														0
Blood	ENSG00000248816		ENSG00000248816	ENSG00000248816	lncRNA	lncRNA					0	0					1_to_1	identical gene model		2	2	1	1	diff_parts_same_contig		GRC Housekeeping											0
Blood	ENSG00000248817	PMPCAP1	ENSG00000248817	ENSG00000248817	processed_pseudogene	processed_pseudogene	0.26	0.26	0.26	0.26	0	0			0.333333	0.333333	1_to_1	identical gene model		1	1	1	1											0	EFO_0000708	0.0073916	0
Blood	ENSG00000248820	DYNLL1P6	ENSG00000248820	ENSG00000248820	processed_pseudogene	processed_pseudogene					0	0					1_to_1	identical gene model		1	1	1	1														0
Blood	ENSG00000248821		ENSG00000248821	ENSG00000248821	unprocessed_pseudogene	unprocessed_pseudogene					0	0			1	1	1_to_1	identical gene model		3	3	1	1			Path Problem	Path Problem										0
Blood	ENSG00000248822	APOBEC3AP1	ENSG00000248822	ENSG00000248822	processed_pseudogene	processed_pseudogene	8.25	8.2	8.25	8.2	0	0			0	0	1_to_1	identical gene model		1	1	1	1			GRC Housekeeping											0
Blood	ENSG00000248824		ENSG00000248824	ENSG00000248824	unprocessed_pseudogene	unprocessed_pseudogene	0.855	0.849545	0.75	0.75	0	0			0.982872	0.982872	1_to_1	identical gene model		1	1	1	1	diff_parts_same_contig													0
Blood	ENSG00000248826	PCBP2P3	ENSG00000248826	ENSG00000248826	processed_pseudogene	processed_pseudogene					0	0					1_to_1	identical gene model		1	1	1	1														0
Blood	ENSG00000248827		ENSG00000248827	ENSG00000248827	processed_pseudogene	processed_pseudogene	0.232	0.23	0.28	0.27	0	0			0	0	1_to_1	identical gene model		1	1	1	1														0
Blood	ENSG00000248830	ZNF807P	ENSG00000248830	ENSG00000248830	unprocessed_pseudogene	unprocessed_pseudogene	0.456042	0.453125	0.275	0.27	0	0			0.578872	0.578872	1_to_1	identical gene model		3	3	1	1	diff_parts_same_contig													0
Blood	ENSG00000248831		ENSG00000248831	ENSG00000248831	processed_pseudogene	processed_pseudogene	1.345	1.335	1.345	1.335	0	0			0	0	1_to_1	identical gene model		1	1	1	1	diff_parts_same_contig													0
Blood	ENSG00000248834	MARK2P5	ENSG00000248834	ENSG00000248834	processed_pseudogene	processed_pseudogene	1.06	1.06	1.06	1.06	0	0			0	0	1_to_1	identical gene model		1	1	1	1														0
Blood	ENSG00000248837		ENSG00000248837	ENSG00000248837	lncRNA	lncRNA	0.7	0.69375	0.335	0.33	0	0			0.3	0.3	1_to_1	identical gene model		4;5;5;4;10;10;7;7;5;5;4;6;6;4;5;7;3;5;5;8;5;9;3;6;5;8;7;8;7;5	7;6;4;3;5;10;10;5;8;4;7;6;5;8;6;7;5;8;5;7;5;5;7;4;5;5;9;3;5;4	30	30			GRC Housekeeping, Localization Problem								0	EFO_0000305	0.040979	0
Blood	ENSG00000248838	PGAM1P13	ENSG00000248838	ENSG00000248838	processed_pseudogene	processed_pseudogene					0	0					1_to_1	identical gene model		1	1	1	1				GRC Housekeeping										0
Blood	ENSG00000248839		ENSG00000248839	ENSG00000248839	lncRNA	lncRNA	3.2	3.19	3.2	3.19	0	0			0.982143	0.982143	1_to_1	identical gene model		2	2	1	1														0
Blood	ENSG00000248840		ENSG00000248840	ENSG00000248840	transcribed_processed_pseudogene	transcribed_processed_pseudogene	6.575	6.545	6.575	6.545	0	0			0	0	1_to_1	identical gene model		1;1	1;1	2	2			GRC Housekeeping, Localization Problem											0
Blood	ENSG00000248842		ENSG00000248842	ENSG00000248842	lncRNA	lncRNA					0	0					1_to_1	identical gene model		2	2	1	1											0	EFO_0000519	0.013942	0
Blood	ENSG00000248843	RPL7AP29	ENSG00000248843	ENSG00000248843	processed_pseudogene	processed_pseudogene	0.72	0.72	0.72	0.72	0	0			0	0	1_to_1	identical gene model		1	1	1	1			GRC Housekeeping, Localization Problem											0
Blood	ENSG00000248844	LINC02753	ENSG00000248844	ENSG00000248844	lncRNA	lncRNA	1.02	1.01667	0.47	0.47	0	0			0	0	1_to_1	identical gene model		2;2	2;2	2	2	diff_parts_same_contig, new_contig_added										0	EFO_0000478	0.034291	0
Blood	ENSG00000248846	LINC02065	ENSG00000248846	ENSG00000248846	lncRNA	lncRNA	0.378333	0.375	0.25	0.25	0	0			0	0	1_to_1	identical gene model		3	3	1	1	diff_parts_same_contig													0
Blood	ENSG00000248847		ENSG00000248847	ENSG00000248847	processed_pseudogene	processed_pseudogene					0	0					1_to_1	identical gene model		1	1	1	1			Gap	Gap										0
Blood	ENSG00000248848	PPBPP2	ENSG00000248848	ENSG00000248848	transcribed_unprocessed_pseudogene	transcribed_unprocessed_pseudogene	0.3225	0.3225	0.315	0.315	0	0			0	0	1_to_1	identical gene model		1;3	1;3	2	2											0	EFO_0001358	0.0014783	0
Blood	ENSG00000248850		ENSG00000248850	ENSG00000248850	processed_pseudogene	processed_pseudogene					0	0					1_to_1	identical gene model		1	1	1	1														0
Blood	ENSG00000248851		ENSG00000248851	ENSG00000248851	processed_pseudogene	processed_pseudogene	1.7	1.685	1.7	1.685	0	0			0	0	1_to_1	identical gene model		1	1	1	1			GRC Housekeeping, Localization Problem											0
Blood	ENSG00000248853		ENSG00000248853	ENSG00000248853	processed_pseudogene	processed_pseudogene	1.58	1.57	1.58	1.57	0	0			0	0	1_to_1	identical gene model		2	2	1	1														0
Blood	ENSG00000248854	HNRNPH1P3	ENSG00000248854	ENSG00000248854	processed_pseudogene	processed_pseudogene	0.79	0.783333	0.76	0.76	0	0			0	0	1_to_1	identical gene model		1	1	1	1	diff_parts_same_contig													0
Blood	ENSG00000248858	FLJ46284	ENSG00000248858	ENSG00000248858	lncRNA	lncRNA	0.417821	0.415196	0.27	0.27	1	1	0.00273011	9.99467e-85	0	0	1_to_1	identical gene model		4;3;3;1	3;3;4;1	4	4	new_contig_added, diff_parts_same_contig			GRC Housekeeping							0	EFO_0000707	0.0075813	0
Blood	ENSG00000248859	LINC01574	ENSG00000248859	ENSG00000248859	lncRNA	lncRNA					0	0					1_to_1	identical gene model		2	2	1	1														0
Blood	ENSG00000248863		ENSG00000248863	ENSG00000248863	transcribed_processed_pseudogene	transcribed_processed_pseudogene	1.17178	1.16397	0.8	0.79	0	0			0.539518	0.539518	1_to_1	identical gene model		2;1	1;2	2	2														0
Blood	ENSG00000248866	USP46-DT	ENSG00000248866	ENSG00000248866	lncRNA	lncRNA	2.10435	2.09008	1.69	1.68	1	1	0.00273001	9.99467e-85	0	0	1_to_1	identical gene model		2	2	1	1	diff_parts_same_contig													0
Blood	ENSG00000248867		ENSG00000248867	ENSG00000248867	processed_pseudogene	processed_pseudogene					0	0					1_to_1	identical gene model		2	2	1	1														0
Blood	ENSG00000248869	LINC02511	ENSG00000248869	ENSG00000248869	lncRNA	lncRNA	0.22	0.215	0.22	0.215	0	0			0.333333	0.333333	1_to_1	identical gene model		4;4;6;4;5;5	5;4;6;4;4;5	6	6	new_contig_added, diff_parts_same_contig										0	Orphanet_100	0.034393	0
Blood	ENSG00000248870		ENSG00000248870	ENSG00000248870	lncRNA	lncRNA	1.125	1.125	1.125	1.125	0	0			0	0	1_to_1	identical gene model		1	1	1	1											0	MONDO_0100096	0.014715	0
Blood	ENSG00000248871	TNFSF12-TNFSF13	ENSG00000248871	ENSG00000248871	protein_coding	protein_coding	0.605985	0.602273	0.425	0.425	1	1	0.00273002	9.99467e-85	0.998794	0.998794	1_to_1	identical gene model		11	11	1	1	new_contig_added, diff_parts_same_contig		Clone Problem	Clone Problem							0	EFO_0004696	0.28375	0
Blood	ENSG00000248872	LINC02431	ENSG00000248872	ENSG00000248872	lncRNA	lncRNA	0.3	0.3	0.3	0.3	0	0			0.555556	0.555556	1_to_1	identical gene model		3;5;5;6;5;5;5;6	5;5;5;5;3;6;5;6	8	8			GRC Housekeeping											0
Blood	ENSG00000248873	SERBP1P6	ENSG00000248873	ENSG00000248873	processed_pseudogene	processed_pseudogene	1.01311	1.00591	0.695	0.69	1	1	0.00273003	9.99467e-85	0.140179	0.140179	1_to_1	identical gene model		2	2	1	1														0
Blood	ENSG00000248874	LINC02899	ENSG00000248874	ENSG00000248874	lncRNA	lncRNA	1.07928	1.07096	0.46	0.46	0	0			0.196912	0.196912	1_to_1	identical gene model		4;5	5;4	2	2	diff_parts_same_contig, new_contig_added										0	EFO_0001064	0.04976	0
Blood	ENSG00000248876		ENSG00000248876	ENSG00000248876	lncRNA	lncRNA					0	0					1_to_1	identical gene model		1	1	1	1											0	EFO_0000305	0.034415	0
Blood	ENSG00000248877	PGBD4P4	ENSG00000248877	ENSG00000248877	processed_pseudogene	processed_pseudogene					0	0					1_to_1	identical gene model		1	1	1	1														0
Blood	ENSG00000248878		ENSG00000248878	ENSG00000248878	transcribed_processed_pseudogene	transcribed_processed_pseudogene	6.93	6.91	6.93	6.91	0	0			0	0	1_to_1	identical gene model		1	1	1	1														0
Blood	ENSG00000248880	ICE2P1	ENSG00000248880	ENSG00000248880	processed_pseudogene	processed_pseudogene	0.34	0.335	0.34	0.335	0	0			0	0	1_to_1	identical gene model		2	2	1	1			GRC Housekeeping											0
Blood	ENSG00000248881		ENSG00000248881	ENSG00000248881	lncRNA	lncRNA	1.06038	1.05115	0.735	0.73	0	0			0.984208	0.984208	1_to_1	identical gene model		2	2	1	1	diff_parts_same_contig													0
Blood	ENSG00000248883	B4GALNT2P1	ENSG00000248883	ENSG00000248883	unprocessed_pseudogene	unprocessed_pseudogene					0	0					1_to_1	identical gene model		2	2	1	1			GRC Housekeeping, Path Problem, Gap	GRC Housekeeping, Gap										0
Blood	ENSG00000248884		ENSG00000248884	ENSG00000248884	lncRNA	lncRNA	3.3524	3.33133	2.4	2.38	0	0			0	0	1_to_1	identical gene model		3	3	1	1											0	EFO_0000182	0.019409	0
Blood	ENSG00000248885	SEPTIN7P10	ENSG00000248885	ENSG00000248885	processed_pseudogene	processed_pseudogene	0.60375	0.598125	0.41	0.41	0	0			0	0	1_to_1	identical gene model		2	2	1	1	diff_parts_same_contig													0
Blood	ENSG00000248886	UGT2A3P7	ENSG00000248886	ENSG00000248886	unprocessed_pseudogene	unprocessed_pseudogene	1.38	1.37	1.38	1.37	0	0			0	0	1_to_1	identical gene model		1	1	1	1	diff_parts_same_contig													0
Blood	ENSG00000248890	HHIP-AS1	ENSG00000248890	ENSG00000248890	lncRNA	lncRNA	0.746531	0.741429	0.52	0.52	0	0			0.835404	0.835404	1_to_1	identical gene model		3;2;4;2	2;2;3;4	4	4											0	EFO_0000280	0.031148	0
Blood	ENSG00000248891		ENSG00000248891	ENSG00000248891	processed_pseudogene	processed_pseudogene					0	0					1_to_1	identical gene model		1	1	1	1														0
Blood	ENSG00000248893	FAM138E	ENSG00000248893	ENSG00000248893	lncRNA	lncRNA	0.940417	0.9096	0.85	0.84	0	0			0.646896	0.644319	1_to_1	identical gene model		3;2	3;2	2	2	diff_parts_same_contig		Gap, Missing sequence	Gap, Missing sequence	High Signal Region	High Signal Region					0	EFO_0000616	0.0036958	0
Blood	ENSG00000248895		ENSG00000248895	ENSG00000248895	processed_pseudogene	processed_pseudogene	92.15	91.62	92.15	91.62	0	0			0	0	1_to_1	identical gene model		1	1	1	1			GRC Housekeeping, Path Problem, Gap	GRC Housekeeping, Gap										0
Blood	ENSG00000248896		ENSG00000248896	ENSG00000248896	lncRNA	lncRNA	0.683516	0.680275	0.46	0.455	1	1	0.00273002	9.99467e-85	0.0094086	0.0094086	1_to_1	identical gene model		3;2;3	3;2;3	3	3	diff_parts_same_contig		Variation, Path Problem, GRC Housekeeping	Variation, Path Problem										0
Blood	ENSG00000248898	PELO-AS1	ENSG00000248898	ENSG00000248898	lncRNA	lncRNA	0.301296	0.298333	0.19	0.19	0	0			0.0344828	0.0344828	1_to_1	identical gene model		4;4	4;4	2	2														0
Blood	ENSG00000248901	LINC01846	ENSG00000248901	ENSG00000248901	lncRNA	lncRNA	1.39	1.38	1.39	1.38	0	0			0.5	0.5	1_to_1	identical gene model		5;5	5;5	2	2	diff_parts_same_contig													0
Blood	ENSG00000248903		ENSG00000248903	ENSG00000248903	processed_pseudogene	processed_pseudogene					0	0					1_to_1	identical gene model		1	1	1	1														0
Blood	ENSG00000248905	FMN1	ENSG00000248905	ENSG00000248905	protein_coding	protein_coding	1.50188	1.4915	0.45	0.445	0	0	0.00273003	9.99467e-85	0.991829	0.991829	1_to_1	identical gene model		5;17;2;3;2;6;2;3;5;16;21;18;5	21;17;16;18;6;3;5;2;3;2;2;5;5	13	13			Missing sequence, Variation	Missing sequence, Variation							0	EFO_0004305	0.45134	0
Blood	ENSG00000248907	MTND2P33	ENSG00000248907	ENSG00000248907	unprocessed_pseudogene	unprocessed_pseudogene	6.19	6.15	6.19	6.15	0	0			0	0	1_to_1	identical gene model		1	1	1	1														0
Blood	ENSG00000248908	LINC02239	ENSG00000248908	ENSG00000248908	lncRNA	lncRNA	0.254	0.254	0.14	0.14	0	0			0	0	1_to_1	identical gene model		3	3	1	1														0
Blood	ENSG00000248909	HMGB1P21	ENSG00000248909	ENSG00000248909	processed_pseudogene	processed_pseudogene	1.43	1.425	1.21	1.205	0	0			0	0	1_to_1	identical gene model		1	1	1	1	diff_parts_same_contig													0
Blood	ENSG00000248911		ENSG00000248911	ENSG00000248911	processed_pseudogene	processed_pseudogene	1.24	1.23	1.24	1.23	0	0			0	0	1_to_1	identical gene model		1	1	1	1														0
Blood	ENSG00000248912		ENSG00000248912	ENSG00000248912	lncRNA	lncRNA					0	0					1_to_1	identical gene model		2	2	1	1														0
Blood	ENSG00000248913	PHB1P14	ENSG00000248913	ENSG00000248913	processed_pseudogene	processed_pseudogene					0	0					1_to_1	identical gene model		1	1	1	1			GRC Housekeeping											0
Blood	ENSG00000248915	ACTR6P1	ENSG00000248915	ENSG00000248915	processed_pseudogene	processed_pseudogene					0	0					1_to_1	identical gene model		1	1	1	1														0
Blood	ENSG00000248916	NUP210P3	ENSG00000248916	ENSG00000248916	unprocessed_pseudogene	unprocessed_pseudogene					0	0					1_to_1	identical gene model		3	3	1	1														0
Blood	ENSG00000248918		ENSG00000248918	ENSG00000248918	lncRNA	lncRNA					0	0					1_to_1	identical gene model		2	2	1	1														0
Blood	ENSG00000248919	ATP5MF-PTCD1	ENSG00000248919	ENSG00000248919	protein_coding	protein_coding	2.20852	2.19568	1.65	1.63	0	0			0.995325	0.995325	1_to_1	identical gene model		9;3;4	9;3;4	3	3											0	EFO_0007001	0.15769	0
Blood	ENSG00000248920	USP17L19	ENSG00000248920	ENSG00000248920	protein_coding	protein_coding					0	0					1_to_1	identical gene model		1	1	1	1			Gap, GRC Housekeeping, Localization Problem	Gap	High Signal Region	High Signal Region								0
Blood	ENSG00000248921		ENSG00000248921	ENSG00000248921	processed_pseudogene	processed_pseudogene					0	0					1_to_1	identical gene model		2	2	1	1			GRC Housekeeping											0
Blood	ENSG00000248923	MTND5P11	ENSG00000248923	ENSG00000248923	processed_pseudogene	processed_pseudogene	1.34112	1.33323	1.025	1.02	1	1	0.00272997	9.99467e-85	0.0234658	0.0234658	1_to_1	identical gene model		1	1	1	1					High Signal Region	High Signal Region								0
Blood	ENSG00000248924		ENSG00000248924	ENSG00000248924	transcribed_processed_pseudogene	transcribed_processed_pseudogene					0	0			1	1	1_to_1	identical gene model		1;1	1;1	2	2														0
Blood	ENSG00000248925	PDCD6-DT	ENSG00000248925	ENSG00000248925	lncRNA	lncRNA	2.90187	2.88414	2.39	2.375	1	1	0.00273003	9.99467e-85	0.00775194	0.00775194	1_to_1	identical gene model		2	2	1	1											0	EFO_0005922	0.013742	0
Blood	ENSG00000248926		ENSG00000248926	ENSG00000248926	processed_pseudogene	processed_pseudogene	0.837619	0.832857	0.74	0.73	0	0			0	0	1_to_1	identical gene model		1	1	1	1	diff_parts_same_contig													0
Blood	ENSG00000248927		ENSG00000248927	ENSG00000248927	lncRNA	lncRNA					0	0					1_to_1	identical gene model		2	2	1	1	diff_parts_same_contig										0	EFO_0000384	0.014967	0
Blood	ENSG00000248928		ENSG00000248928	ENSG00000248928	processed_pseudogene	processed_pseudogene					0	0					1_to_1	identical gene model		1	1	1	1	diff_parts_same_contig													0
Blood	ENSG00000248929	HIGD1AP3	ENSG00000248929	ENSG00000248929	processed_pseudogene	processed_pseudogene					0	0					1_to_1	identical gene model		1	1	1	1	diff_parts_same_contig													0
Blood	ENSG00000248930	CHP1P1	ENSG00000248930	ENSG00000248930	processed_pseudogene	processed_pseudogene	1.58375	1.57	1.085	1.075	0	0			0	0	1_to_1	identical gene model		1	1	1	1														0
Blood	ENSG00000248931	MTCYBP40	ENSG00000248931	ENSG00000248931	processed_pseudogene	processed_pseudogene	0.61	0.6	0.61	0.6	0	0			0	0	1_to_1	identical gene model		1	1	1	1	diff_parts_same_contig													0
Blood	ENSG00000248932	COPB2-DT	ENSG00000248932	ENSG00000248932	lncRNA	lncRNA	1.79268	1.78071	1.35	1.335	1	1	0.00272996	9.99467e-85	0.71904	0.71904	1_to_1	identical gene model		3;3;3;4;2;2;5;4;6;7;4;6;5;8;4;2;2	4;8;7;3;3;2;4;5;6;2;6;5;4;2;3;2;4	17	17	diff_parts_same_contig, new_contig_added				High Signal Region									0
Blood	ENSG00000248933	USP17L22	ENSG00000248933	ENSG00000248933	protein_coding	protein_coding					0	0					1_to_1	identical gene model		1	1	1	1			Gap, GRC Housekeeping, Localization Problem	Gap	High Signal Region	High Signal Region								0
Blood	ENSG00000248935		ENSG00000248935	ENSG00000248935	lncRNA	lncRNA					0	0					1_to_1	identical gene model		4;2	4;2	2	2	new_contig_added, diff_parts_same_contig													0
Blood	ENSG00000248936		ENSG00000248936	ENSG00000248936	lncRNA	lncRNA	7.09798	7.05573	6.155	6.115	1	1	0.00273004	9.99467e-85	0	0	1_to_1	identical gene model		2	2	1	1	diff_parts_same_contig		GRC Housekeeping, Localization Problem								0	EFO_0003758	0.0034143	0
Blood	ENSG00000248939		ENSG00000248939	ENSG00000248939	lncRNA	lncRNA					0	0					1_to_1	identical gene model		5	5	1	1			GRC Housekeeping, Localization Problem											0
Blood	ENSG00000248942	LINC01335	ENSG00000248942	ENSG00000248942	lncRNA	lncRNA					0	0					1_to_1	identical gene model		7;7	7;7	2	2														0
Blood	ENSG00000248943		ENSG00000248943	ENSG00000248943	lncRNA	lncRNA	1.42979	1.42229	1.16	1.155	0	0			0.569529	0.569529	1_to_1	identical gene model		2	2	1	1					High Signal Region									0
Blood	ENSG00000248944	FAM90A6P	ENSG00000248944	ENSG00000248944	unprocessed_pseudogene	unprocessed_pseudogene					0	0					1_to_1	identical gene model		4	4	1	1			Gap, Path Problem, Variation	Gap, Path Problem, Variation	High Signal Region	High Signal Region								0
Blood	ENSG00000248946	MTND3P22	ENSG00000248946	ENSG00000248946	processed_pseudogene	processed_pseudogene					0	0					1_to_1	identical gene model		2	2	1	1			GRC Housekeeping, Localization Problem		High Signal Region	High Signal Region								0
Blood	ENSG00000248949		ENSG00000248949	ENSG00000248949	lncRNA	lncRNA					0	0					1_to_1	identical gene model		2	2	1	1														0
Blood	ENSG00000248950	LDHBP3	ENSG00000248950	ENSG00000248950	processed_pseudogene	processed_pseudogene	2.135	2.115	2.135	2.115	0	0			0	0	1_to_1	identical gene model		1	1	1	1														0
Blood	ENSG00000248951	MTCO2P32	ENSG00000248951	ENSG00000248951	processed_pseudogene	processed_pseudogene	3.74	3.71	3.74	3.71	0	0			0	0	1_to_1	identical gene model		1	1	1	1			GRC Housekeeping	GRC Housekeeping										0
Blood	ENSG00000248954		ENSG00000248954	ENSG00000248954	lncRNA	lncRNA	0.31125	0.3075	0.24	0.24	0	0			0	0	1_to_1	identical gene model		5	5	1	1	new_contig_added, diff_parts_same_contig		GRC Housekeeping, Path Problem, Gap	GRC Housekeeping, Gap										0
Blood	ENSG00000248955		ENSG00000248955	ENSG00000248955	processed_pseudogene	processed_pseudogene					0	0					1_to_1	identical gene model		1	1	1	1														0
Blood	ENSG00000248956	HMGB1P44	ENSG00000248956	ENSG00000248956	processed_pseudogene	processed_pseudogene	1.80556	1.79556	1.51	1.51	0	0			0	0	1_to_1	identical gene model		1	1	1	1	diff_parts_same_contig													0
Blood	ENSG00000248958	ZSWIM5P3	ENSG00000248958	ENSG00000248958	processed_pseudogene	processed_pseudogene	0.3375	0.335	0.33	0.33	0	0			0	0	1_to_1	identical gene model		3	3	1	1														0
Blood	ENSG00000248962		ENSG00000248962	ENSG00000248962	lncRNA	lncRNA					0	0					1_to_1	identical gene model		2	2	1	1	diff_parts_same_contig		Variation	Variation										0
Blood	ENSG00000248964		ENSG00000248964	ENSG00000248964	lncRNA	lncRNA	0.778	0.778	0.63	0.63	0	0			0.761134	0.761134	1_to_1	identical gene model	0.999897	3;3;2	3;3;2	3	3	new_contig_added, diff_parts_same_contig		Gap	Gap							0	EFO_0000641	0.0025336	0
Blood	ENSG00000248965		ENSG00000248965	ENSG00000248965	lncRNA	lncRNA					0	0					1_to_1	identical gene model		3	3	1	1											0	EFO_0000707	0.047565	0
Blood	ENSG00000248966	BCLAF1P1	ENSG00000248966	ENSG00000248966	processed_pseudogene	processed_pseudogene	0.281099	0.280308	0.21	0.21	1	0			0.0545539	0.0816327	1_to_1	identical gene model		1	1	1	1														0
Blood	ENSG00000248967		ENSG00000248967	ENSG00000248967	processed_pseudogene	processed_pseudogene	2.73	2.71143	1.67	1.66	0	0			0	0	1_to_1	identical gene model		1	1	1	1														0
Blood	ENSG00000248968		ENSG00000248968	ENSG00000248968	lncRNA	lncRNA	1.23979	1.23149	0.86	0.85	0	0			0	0	1_to_1	identical gene model		2	2	1	1	diff_parts_same_contig										0	EFO_0003060	0.031466	0
Blood	ENSG00000248969		ENSG00000248969	ENSG00000248969	lncRNA	lncRNA	2.10026	2.08789	1.305	1.295	0	0			0	0	1_to_1	identical gene model		4	4	1	1	diff_parts_same_contig													0
Blood	ENSG00000248971	KRT8P46	ENSG00000248971	ENSG00000248971	processed_pseudogene	processed_pseudogene	4.29799	4.27274	3.89	3.87	1	1	0.00272983	9.99467e-85	0	0	1_to_1	identical gene model		1	1	1	1	diff_parts_same_contig		Unknown	Unknown										0
Blood	ENSG00000248973		ENSG00000248973	ENSG00000248973	lncRNA	lncRNA	1.4	1.385	1.22	1.215	0	0			0	0	1_to_1	identical gene model		6;2;5;4;2;2	6;4;5;2;2;2	6	6	new_contig_added, diff_parts_same_contig										0	EFO_0003060	0.019417	0
Blood	ENSG00000248975		ENSG00000248975	ENSG00000248975	lncRNA	lncRNA	2.04	2.02	2.04	2.02	0	0			0	0	1_to_1	identical gene model		4;2;3	2;3;4	3	3	new_contig_added, diff_parts_same_contig										0	EFO_0000305	0.038052	0
Blood	ENSG00000248977		ENSG00000248977	ENSG00000248977	processed_pseudogene	processed_pseudogene					0	0					1_to_1	identical gene model		1	1	1	1			GRC Housekeeping, Localization Problem											0
Blood	ENSG00000248978		ENSG00000248978	ENSG00000248978	unprocessed_pseudogene	unprocessed_pseudogene					0	0					1_to_1	identical gene model		2	2	1	1														0
Blood	ENSG00000248979	LAMTOR3P2	ENSG00000248979	ENSG00000248979	processed_pseudogene	processed_pseudogene	18.566	18.426	17.1	17.05	0	0			0	0	1_to_1	identical gene model		1	1	1	1	diff_parts_same_contig													0
Blood	ENSG00000248980	SPCS3-AS1	ENSG00000248980	ENSG00000248980	lncRNA	lncRNA	1.8775	1.865	1.925	1.91	0	0			0.99174	0.99174	1_to_1	identical gene model		3	3	1	1			GRC Housekeeping											0
Blood	ENSG00000248984		ENSG00000248984	ENSG00000248984	lncRNA	lncRNA					0	0					1_to_1	identical gene model		2	2	1	1	diff_parts_same_contig													0
Blood	ENSG00000248987	PRDX4P1	ENSG00000248987	ENSG00000248987	processed_pseudogene	processed_pseudogene					0	0					1_to_1	identical gene model		2	2	1	1			GRC Housekeeping, Localization Problem											0
Blood	ENSG00000248988	PSME2P3	ENSG00000248988	ENSG00000248988	processed_pseudogene	processed_pseudogene	2.58818	2.57182	1.87	1.85	0	0			0.0308442	0.0308442	1_to_1	identical gene model		1	1	1	1	diff_parts_same_contig		GRC Housekeeping											0
Blood	ENSG00000248990	LINC02758	ENSG00000248990	ENSG00000248990	lncRNA	lncRNA					0	0					1_to_1	identical gene model		3	3	1	1														0
Blood	ENSG00000248991		ENSG00000248991	ENSG00000248991	lncRNA	lncRNA	3.44147	3.40176	2.075	2.05	0	0			0	0	1_to_1	identical gene model		4	4	1	1											0	EFO_0000729	0.0014229	0
Blood	ENSG00000248993		ENSG00000248993	ENSG00000248993	protein_coding	protein_coding	1.5305	1.519	0.97	0.97	0	0			0.99968	0.99968	1_to_1	identical gene model		4	4	1	1			Gap, Path Problem, Variation, GRC Housekeeping	Gap, Path Problem, Variation, GRC Housekeeping										0
Blood	ENSG00000248994		ENSG00000248994	ENSG00000248994	lncRNA	lncRNA	0.955455	0.932727	0.53	0.53	0	0			0.342903	0.342903	1_to_1	identical gene model		2;2;4;9;8;3;2;7;3;5;4;2;2;2	2;2;3;4;5;2;9;2;2;2;8;7;3;4	14	14											0	EFO_0005842	0.0034155	0
Blood	ENSG00000248995	LINC02231	ENSG00000248995	ENSG00000248995	lncRNA	lncRNA					0	0					1_to_1	identical gene model		3	3	1	1											0	EFO_1000044	0.03477	0
Blood	ENSG00000248996	PDLIM7-AS1	ENSG00000248996	ENSG00000248996	lncRNA	lncRNA	75.6376	75.1829	67.54	66.85	1	1	0.00273013	9.99467e-85	0	0	1_to_1	identical gene model		2	2	1	1											0	EFO_0000729	0.0032487	0
Blood	ENSG00000248998	EFL1P2	ENSG00000248998	ENSG00000248998	processed_pseudogene	processed_pseudogene					0	0					1_to_1	identical gene model		5	5	1	1			Gap	Gap										0
Blood	ENSG00000249000		ENSG00000249000	ENSG00000249000	lncRNA	lncRNA					0	0					1_to_1	identical gene model		5	5	1	1	diff_parts_same_contig													0
Blood	ENSG00000249001		ENSG00000249001	ENSG00000249001	lncRNA	lncRNA					0	0					1_to_1	identical gene model		3;4;3;2	4;2;3;3	4	4	diff_parts_same_contig										0	EFO_0000326	0.042443	0
Blood	ENSG00000249002		ENSG00000249002	ENSG00000249002	processed_pseudogene	processed_pseudogene					0	0					1_to_1	identical gene model		1	1	1	1														0
Blood	ENSG00000249003	CLUHP4	ENSG00000249003	ENSG00000249003	unprocessed_pseudogene	unprocessed_pseudogene					0	0					1_to_1	identical gene model		12	12	1	1			Variation	Localization Problem, Variation	High Signal Region	High Signal Region								0
Blood	ENSG00000249004	PRMT5P1	ENSG00000249004	ENSG00000249004	processed_pseudogene	processed_pseudogene					0	0					1_to_1	identical gene model		1	1	1	1	diff_parts_same_contig													0
Blood	ENSG00000249005	FAM90A4P	ENSG00000249005	ENSG00000249005	unprocessed_pseudogene	unprocessed_pseudogene	0.45	0.45	0.31	0.31	0	0			0.65	0.65	1_to_1	identical gene model		4	4	1	1			Variation	Variation	High Signal Region	High Signal Region								0
Blood	ENSG00000249006		ENSG00000249006	ENSG00000249006	processed_pseudogene	processed_pseudogene	0.401333	0.398667	0.28	0.28	0	0			0.0625	0.0625	1_to_1	identical gene model		1	1	1	1			GRC Housekeeping, Localization Problem											0
Blood	ENSG00000249007		ENSG00000249007	ENSG00000249007	lncRNA	lncRNA	0.841429	0.837143	0.77	0.77	0	0			0.969139	0.969139	1_to_1	identical gene model		2	2	1	1	diff_parts_same_contig										0	EFO_0003060	0.028975	0
Blood	ENSG00000249008		ENSG00000249008	ENSG00000249008	lncRNA	lncRNA					0	0					1_to_1	identical gene model		4	4	1	1			GRC Housekeeping											0
Blood	ENSG00000249012		ENSG00000249012	ENSG00000249012	unprocessed_pseudogene	unprocessed_pseudogene					0	0					1_to_1	identical gene model		5	5	1	1			Variation	Variation										0
Blood	ENSG00000249013	FTH1P21	ENSG00000249013	ENSG00000249013	processed_pseudogene	processed_pseudogene	1.49	1.48	1.49	1.48	0	0			0	0	1_to_1	identical gene model		1	1	1	1														0
Blood	ENSG00000249014	HMGN2P4	ENSG00000249014	ENSG00000249014	processed_pseudogene	processed_pseudogene	5.07095	5.03084	3.815	3.775	1	1	0.0040577	0.16791	0.0128008	0.0128008	1_to_1	identical gene model		1	1	1	1														0
Blood	ENSG00000249016		ENSG00000249016	ENSG00000249016	lncRNA	lncRNA					0	0					1_to_1	identical gene model		2	2	1	1														0
Blood	ENSG00000249017		ENSG00000249017	ENSG00000249017	lncRNA	lncRNA					0	0					1_to_1	identical gene model		2;2	2;2	2	2	diff_parts_same_contig													0
Blood	ENSG00000249018	GAPDHP56	ENSG00000249018	ENSG00000249018	processed_pseudogene	processed_pseudogene	0.93	0.93	0.93	0.93	0	0			0	0	1_to_1	identical gene model		1	1	1	1														0
Blood	ENSG00000249019		ENSG00000249019	ENSG00000249019	processed_pseudogene	processed_pseudogene	25.9	25.68	25.9	25.68	0	0			0	0	1_to_1	identical gene model		2	2	1	1			GRC Housekeeping, Localization Problem											0
Blood	ENSG00000249020	SNORA58		ENSG00000249020		snoRNA						0					hg38_spec_gene				1		1														0
Blood	ENSG00000249021		ENSG00000249021	ENSG00000249021	lncRNA	lncRNA	1.18	1.17083	0.89	0.88	0	0			0	0	1_to_1	identical gene model		1	1	1	1	diff_parts_same_contig										0	EFO_1000044	0.035494	0
Blood	ENSG00000249022		ENSG00000249022	ENSG00000249022	lncRNA	lncRNA	1.05182	1.04455	0.96	0.96	0	0			0.0833333	0.0833333	1_to_1	identical gene model		5;3	5;3	2	2														0
Blood	ENSG00000249023		ENSG00000249023	ENSG00000249023	lncRNA	lncRNA					0	0					1_to_1	identical gene model		1	1	1	1	diff_parts_same_contig													0
Blood	ENSG00000249025	ZNF519P4	ENSG00000249025	ENSG00000249025	processed_pseudogene	processed_pseudogene					0	0					1_to_1	identical gene model		1	1	1	1	diff_parts_same_contig		GRC Housekeeping, Localization Problem											0
Blood	ENSG00000249026	CTNNA1P1	ENSG00000249026	ENSG00000249026	processed_pseudogene	processed_pseudogene	0.18	0.18	0.18	0.18	0	0			0	0	1_to_1	identical gene model		1	1	1	1	new_contig_added, diff_parts_same_contig										0	EFO_0000616	0.052226	0
Blood	ENSG00000249028		ENSG00000249028	ENSG00000249028	lncRNA	lncRNA	0.3185	0.3165	0.195	0.19	0	0			0	0	1_to_1	identical gene model		2	2	1	1	diff_parts_same_contig										0	EFO_0000707	0.053419	0
Blood	ENSG00000249031	SUMO2P6	ENSG00000249031	ENSG00000249031	processed_pseudogene	processed_pseudogene					0	0					1_to_1	identical gene model		1	1	1	1														0
Blood	ENSG00000249035	CLMAT3	ENSG00000249035	ENSG00000249035	lncRNA	lncRNA	2.0875	2.07409	1.825	1.81	1	1	0.00273001	9.99467e-85	0.651387	0.651387	1_to_1	identical gene model		5;3;2	5;3;2	3	3	diff_parts_same_contig										0	EFO_0004610	0.022914	0
Blood	ENSG00000249036		ENSG00000249036	ENSG00000249036	lncRNA	lncRNA					0	0					1_to_1	identical gene model		3	3	1	1														0
Blood	ENSG00000249038	AARS1P1	ENSG00000249038	ENSG00000249038	processed_pseudogene	processed_pseudogene					0	0					1_to_1	identical gene model		1	1	1	1														0
Blood	ENSG00000249041		ENSG00000249041	ENSG00000249041	lncRNA	lncRNA					0	0					1_to_1	identical gene model		4	4	1	1														0
Blood	ENSG00000249042	FAM151B-DT	ENSG00000249042	ENSG00000249042	lncRNA	lncRNA	0.605671	0.597186	0.41	0.4	1	1	0.00273	9.99467e-85	0.960676	0.960676	1_to_1	identical gene model		3;3;3	3;3;3	3	3	diff_parts_same_contig													0
Blood	ENSG00000249045	MTND3P24	ENSG00000249045	ENSG00000249045	unprocessed_pseudogene	unprocessed_pseudogene					0	0					1_to_1	identical gene model		1	1	1	1	diff_parts_same_contig		Gap	Gap										0
Blood	ENSG00000249047	COX6B1P5	ENSG00000249047	ENSG00000249047	processed_pseudogene	processed_pseudogene	10.6267	10.5367	10.51	10.44	0	0			0	0	1_to_1	identical gene model		1	1	1	1			GRC Housekeeping, Localization Problem											0
Blood	ENSG00000249048	TRAV31	ENSG00000249048	ENSG00000249048	TR_V_pseudogene	TR_V_pseudogene	10.6	10.49	10.6	10.49	0	0			0	0	1_to_1	identical gene model	0.997604	2	2	1	1	new_contig_added		Clone Problem, GRC Housekeeping	Clone Problem, GRC Housekeeping										0
Blood	ENSG00000249049		ENSG00000249049	ENSG00000249049	lncRNA	lncRNA	4.23	4.2	4.23	4.2	0	0			0	0	1_to_1	identical gene model		3	3	1	1											0	EFO_0000702	0.0050997	0
Blood	ENSG00000249050		ENSG00000249050	ENSG00000249050	processed_pseudogene	processed_pseudogene	1.224	1.16	0.23	0.23	0	0			0	0	1_to_1	identical gene model		4	4	1	1			Variation, Path Problem, GRC Housekeeping	Variation, Path Problem										0
Blood	ENSG00000249051		ENSG00000249051	ENSG00000249051	processed_pseudogene	processed_pseudogene					0	0					1_to_1	identical gene model		1	1	1	1	new_contig_added													0
Blood	ENSG00000249052		ENSG00000249052	ENSG00000249052	lncRNA	lncRNA	1.96	1.94	1.96	1.94	0	0			0	0	1_to_1	identical gene model		4	4	1	1														0
Blood	ENSG00000249053		ENSG00000249053	ENSG00000249053	processed_pseudogene	processed_pseudogene					0	0					1_to_1	identical gene model		1	1	1	1														0
Blood	ENSG00000249054	FAM138D	ENSG00000249054	ENSG00000249054	lncRNA	lncRNA	0.576	0.57	0.44	0.43	0	0			0.72	0.72	1_to_1	identical gene model		3;2	3;2	2	2	diff_parts_same_contig		Path Problem, Variation, Gap	Path Problem, Variation, Gap	High Signal Region	High Signal Region					0	EFO_0000519	0.012224	0
Blood	ENSG00000249055	TBCAP3	ENSG00000249055	ENSG00000249055	transcribed_processed_pseudogene	transcribed_processed_pseudogene	5.03364	5.00091	3.89	3.86	0	0			0.153846	0.153846	1_to_1	identical gene model		1	1	1	1														0
Blood	ENSG00000249056		ENSG00000249056	ENSG00000249056	processed_pseudogene	processed_pseudogene	3.055	3.035	3.055	3.035	0	0			0	0	1_to_1	identical gene model		1	1	1	1			GRC Housekeeping											0
Blood	ENSG00000249057	MAST4-IT1	ENSG00000249057	ENSG00000249057	lncRNA	lncRNA					0	0					1_to_1	identical gene model		1	1	1	1														0
Blood	ENSG00000249061		ENSG00000249061	ENSG00000249061	lncRNA	lncRNA					0	0					1_to_1	identical gene model		3;2	3;2	2	2	diff_parts_same_contig, new_contig_added													0
Blood	ENSG00000249064	KRT18P25	ENSG00000249064	ENSG00000249064	processed_pseudogene	processed_pseudogene	0.522308	0.518462	0.39	0.38	0	0			0	0	1_to_1	identical gene model		1	1	1	1	diff_parts_same_contig		GRC Housekeeping, Localization Problem											0
Blood	ENSG00000249065	PCNAP1	ENSG00000249065	ENSG00000249065	transcribed_processed_pseudogene	transcribed_processed_pseudogene	2.95	2.94	2.95	2.94	0	0			0.5	0.5	1_to_1	identical gene model		1;1	1;1	2	2	diff_parts_same_contig		Clone Problem	Clone Problem							0	MONDO_0007254	0.073916	0
Blood	ENSG00000249066	LINC02496	ENSG00000249066	ENSG00000249066	lncRNA	lncRNA					0	0					1_to_1	identical gene model		2;5	2;5	2	2	diff_parts_same_contig, new_contig_added													0
Blood	ENSG00000249068		ENSG00000249068	ENSG00000249068	processed_pseudogene	processed_pseudogene	1.68895	1.67868	1.205	1.19	0	0			0	0	1_to_1	identical gene model		1	1	1	1														0
Blood	ENSG00000249069	LINC01033	ENSG00000249069	ENSG00000249069	lncRNA	lncRNA	0.27	0.268	0.18	0.18	0	0			0.615476	0.615476	1_to_1	identical gene model		6;3;2;6;8;4;5;4;5;4;8;2;7;6;6;5;5;4;6;5	5;8;5;4;4;5;6;8;7;6;6;6;2;5;2;3;4;5;4;6	20	20	new_contig_added, diff_parts_same_contig													0
Blood	ENSG00000249071	EGFLAM-AS3	ENSG00000249071	ENSG00000249071	lncRNA	lncRNA					0	0					1_to_1	identical gene model		2	2	1	1														0
Blood	ENSG00000249072		ENSG00000249072	ENSG00000249072	processed_pseudogene	processed_pseudogene					0	0					1_to_1	identical gene model		1	1	1	1						High Signal Region								0
Blood	ENSG00000249073	WSPAR	ENSG00000249073	ENSG00000249073	lncRNA	lncRNA	1.02	1.018	0.61	0.61	0	0			0	0	1_to_1	identical gene model		3	3	1	1	diff_parts_same_contig										0	EFO_0003860	0.004435	0
Blood	ENSG00000249074	NDUFB2P1	ENSG00000249074	ENSG00000249074	processed_pseudogene	processed_pseudogene	9.07	9	9.07	9	0	0			0	0	1_to_1	identical gene model		1	1	1	1														0
Blood	ENSG00000249077		ENSG00000249077	ENSG00000249077	processed_pseudogene	processed_pseudogene	1.43514	1.42686	1.06	1.05	0	0			0	0	1_to_1	identical gene model		1	1	1	1			GRC Housekeeping, Localization Problem											0
Blood	ENSG00000249079		ENSG00000249079	ENSG00000249079	processed_pseudogene	processed_pseudogene	1.68		1.68		0	0			0		1_to_1	identical gene model		1	1	1	1			GRC Housekeeping, Localization Problem		High Signal Region	High Signal Region								0
Blood	ENSG00000249081	OR5M14P	ENSG00000249081	ENSG00000249081	unprocessed_pseudogene	unprocessed_pseudogene					0	0					1_to_1	identical gene model		2	2	1	1			GRC Housekeeping, Localization Problem											0
Blood	ENSG00000249082	EPIST	ENSG00000249082	ENSG00000249082	lncRNA	lncRNA					0	0					1_to_1	identical gene model		2;2	2;2	2	2											0	EFO_0000478	0.042443	0
Blood	ENSG00000249084		ENSG00000249084	ENSG00000249084	lncRNA	lncRNA	0.956667	0.946667	1.03	1.02	0	0			0	0	1_to_1	identical gene model		2	2	1	1			GRC Housekeeping								0	MONDO_0100339	0.0013024	0
Blood	ENSG00000249085	TNPO1-DT	ENSG00000249085	ENSG00000249085	lncRNA	lncRNA	2.0325	2.02	1.54	1.535	0	0			0.111111	0.111111	1_to_1	identical gene model		2	2	1	1														0
Blood	ENSG00000249086		ENSG00000249086	ENSG00000249086	lncRNA	lncRNA	2.36667	2.35	2.63	2.61	0	0			0	0	1_to_1	identical gene model		2	2	1	1	diff_parts_same_contig		Clone Problem	Clone Problem							0	MONDO_0005301	0.0022462	0
Blood	ENSG00000249087	ZNF436-AS1	ENSG00000249087	ENSG00000249087	lncRNA	lncRNA	3.50538	3.48327	3.25	3.23	1	1	0.00272967	9.99467e-85	0.501884	0.501884	1_to_1	identical gene model		1;3;2;3;2;2;2	3;2;2;1;2;3;2	7	7			Variation, Clone Problem	Variation							0	EFO_0001064	0.020793	0
Blood	ENSG00000249089	AIG1P1	ENSG00000249089	ENSG00000249089	unprocessed_pseudogene	unprocessed_pseudogene					0	0					1_to_1	identical gene model		1	1	1	1	diff_parts_same_contig													0
Blood	ENSG00000249091		ENSG00000249091	ENSG00000249091	lncRNA	lncRNA	1.79333	1.78	1.79	1.77	0	0			0	0	1_to_1	identical gene model		2	2	1	1														0
Blood	ENSG00000249092	PPIAP77	ENSG00000249092	ENSG00000249092	processed_pseudogene	processed_pseudogene	2.7251	2.7084	2.01	1.995	1	1	0.00273002	9.99467e-85	0	0	1_to_1	identical gene model		1	1	1	1														0
Blood	ENSG00000249094		ENSG00000249094	ENSG00000249094	lncRNA	lncRNA	1.3975	1.38813	1.175	1.165	0	0			0	0	1_to_1	identical gene model		2	2	1	1											0	EFO_0000519	0.019691	0
Blood	ENSG00000249096	LINC02362	ENSG00000249096	ENSG00000249096	lncRNA	lncRNA	2.27698	2.73289	1.975	2.4	1	1	-0.139712	3.20436e-15	0.700175	0.688247	1_to_1	exon_count_diff		10;9;6;10;10;9;5;5;6;6;9;10;7	6;7;7;6;3;7;7;2;6;6;7;6;5	13	13	new_contig_added, diff_parts_same_contig		GRC Housekeeping								0	EFO_0000280	0.043202	0
Blood	ENSG00000249098		ENSG00000249098	ENSG00000249098	processed_pseudogene	processed_pseudogene	1.61333	1.60667	0.96	0.95	0	0			0	0	1_to_1	identical gene model		2	2	1	1														0
Blood	ENSG00000249099		ENSG00000249099	ENSG00000249099	lncRNA	lncRNA					0	0					1_to_1	identical gene model		5	5	1	1														0
Blood	ENSG00000249100		ENSG00000249100	ENSG00000249100	lncRNA	lncRNA	1.25	1.25	1.25	1.25	0	0			0	0	1_to_1	identical gene model		1	1	1	1														0
Blood	ENSG00000249101		ENSG00000249101	ENSG00000249101	processed_pseudogene	processed_pseudogene					0	0					1_to_1	identical gene model		1	1	1	1	diff_parts_same_contig													0
Blood	ENSG00000249102		ENSG00000249102	ENSG00000249102	lncRNA	lncRNA	1.03	1.0275	0.82	0.82	0	0			0.2	0.2	1_to_1	identical gene model		2;2;2	2;2;2	3	3											0	EFO_1001056	0.0055435	0
Blood	ENSG00000249104	USP17L17	ENSG00000249104	ENSG00000249104	protein_coding	protein_coding					0	0			1	1	1_to_1	identical gene model		1	1	1	1			Gap, GRC Housekeeping, Localization Problem	Gap	High Signal Region	High Signal Region								0
Blood	ENSG00000249105		ENSG00000249105	ENSG00000249105	processed_pseudogene	processed_pseudogene					0	0					1_to_1	identical gene model		1	1	1	1	diff_parts_same_contig													0
Blood	ENSG00000249106	GPM6A-DT	ENSG00000249106	ENSG00000249106	lncRNA	lncRNA	0.3925	0.3925	0.405	0.405	0	0			0	0	1_to_1	identical gene model		8	8	1	1	new_contig_added, diff_parts_same_contig		GRC Housekeeping								0	MONDO_0100096	0.00537	0
Blood	ENSG00000249109		ENSG00000249109	ENSG00000249109	lncRNA	lncRNA	1.02428	1.01844	0.81	0.81	1	1	0.00272996	9.99467e-85	0.154794	0.154794	1_to_1	identical gene model		3	3	1	1					High Signal Region						0	EFO_0000326	0.035494	0
Blood	ENSG00000249111		ENSG00000249111	ENSG00000249111	lncRNA	lncRNA					0	0					1_to_1	identical gene model		2	2	1	1														0
Blood	ENSG00000249112		ENSG00000249112	ENSG00000249112	lncRNA	lncRNA	0.573333	0.573333	0.56	0.56	0	0			0	0	1_to_1	identical gene model		3	3	1	1														0
Blood	ENSG00000249114		ENSG00000249114	ENSG00000249114	lncRNA	lncRNA					0	0					1_to_1	identical gene model		1	1	1	1														0
Blood	ENSG00000249115	HAUS5	ENSG00000249115	ENSG00000249115	protein_coding	protein_coding	2.92634	2.90893	2.26	2.25	1	1	0.00273002	9.99467e-85	0.997439	0.997439	1_to_1	identical gene model		19;19;18;3;18;17;2;4;6	19;17;18;2;19;6;18;3;4	9	9											0	MONDO_0021637	0.23099	0
Blood	ENSG00000249116	IRX4-AS1	ENSG00000249116	ENSG00000249116	lncRNA	lncRNA					0	0					1_to_1	identical gene model		2	2	1	1														0
Blood	ENSG00000249119	MTND6P4	ENSG00000249119	ENSG00000249119	processed_pseudogene	processed_pseudogene	2.61406	2.60031	1.56	1.555	0	0			0.168831	0.168831	1_to_1	identical gene model		1	1	1	1					High Signal Region	High Signal Region								0
Blood	ENSG00000249122		ENSG00000249122	ENSG00000249122	lncRNA	lncRNA					0	0					1_to_1	identical gene model		3	3	1	1			GRC Housekeeping, Localization Problem											0
Blood	ENSG00000249125		ENSG00000249125	ENSG00000249125	lncRNA	lncRNA	0.95	0.943333	0.8	0.79	0	0			0	0	1_to_1	identical gene model		3;3;3	3;3;3	3	3														0
Blood	ENSG00000249127	MTND3P3	ENSG00000249127	ENSG00000249127	unprocessed_pseudogene	unprocessed_pseudogene					0	0					1_to_1	identical gene model		2	2	1	1														0
Blood	ENSG00000249128	LINC02215	ENSG00000249128	ENSG00000249128	lncRNA	lncRNA					0	0					1_to_1	identical gene model		5	5	1	1														0
Blood	ENSG00000249129	SUDS3P1	ENSG00000249129	ENSG00000249129	processed_pseudogene	processed_pseudogene	3.81859	3.79364	3.22	3.2	1	1	0.00272998	9.99467e-85	0.0119842	0.0119842	1_to_1	identical gene model		1	1	1	1			GRC Housekeeping	GRC Housekeeping	Low Mappability	High Signal Region								0
Blood	ENSG00000249131	PSD2-AS1	ENSG00000249131	ENSG00000249131	lncRNA	lncRNA	0.642222	0.641111	0.45	0.45	0	0			0.658333	0.658333	1_to_1	identical gene model	0.999709	3;3;3;3	3;3;3;3	4	4	new_contig_added, diff_parts_same_contig													0
Blood	ENSG00000249135		ENSG00000249135	ENSG00000249135	processed_pseudogene	processed_pseudogene					0	0					1_to_1	identical gene model		2	2	1	1	diff_parts_same_contig													0
Blood	ENSG00000249138	SLED1	ENSG00000249138	ENSG00000249138	transcribed_processed_pseudogene	transcribed_processed_pseudogene	1.89911	1.88758	1.42	1.41	1	1	0.00273003	9.99467e-85	0.253018	0.253018	1_to_1	identical gene model		1;1	1;1	2	2			GRC Housekeeping								0	EFO_0002690	0.0027513	0
Blood	ENSG00000249139	EPPIN-WFDC6	ENSG00000249139	ENSG00000249139	protein_coding	protein_coding	0.92	0.91	0.92	0.91	0	0			0.5	0.5	1_to_1	identical gene model		5;5	5;5	2	2	diff_parts_same_contig										0	EFO_1001798	0.035635	0
Blood	ENSG00000249140	PRDX2P3	ENSG00000249140	ENSG00000249140	processed_pseudogene	processed_pseudogene	1.98284	1.97081	1.42	1.41	0	0			0	0	1_to_1	identical gene model		1	1	1	1			Clone Problem	Clone Problem										0
Blood	ENSG00000249141		ENSG00000249141	ENSG00000249141	protein_coding	protein_coding	2.3643	2.35078	1.705	1.7	1	1	0.00273003	9.99467e-85	0.998546	0.998546	1_to_1	identical gene model		8	8	1	1			GRC Housekeeping	GRC Housekeeping							0	Orphanet_85136	0.51767	0
Blood	ENSG00000249142		ENSG00000249142	ENSG00000249142	processed_pseudogene	processed_pseudogene	0.667451	0.662353	0.48	0.48	0	0			0.133333	0.133333	1_to_1	identical gene model		1	1	1	1														0
Blood	ENSG00000249145	LINC02517	ENSG00000249145	ENSG00000249145	lncRNA	lncRNA					0	0			1	1	1_to_1	identical gene model		5;2;3;4;4;4;2;5;3;4;3	3;3;3;4;4;5;5;4;4;2;2	11	11	diff_parts_same_contig		GRC Housekeeping, Localization Problem											0
Blood	ENSG00000249148		ENSG00000249148	ENSG00000249148	processed_pseudogene	processed_pseudogene	2.26652	2.25435	1.73	1.72	0	0			0	0	1_to_1	identical gene model		2	2	1	1			GRC Housekeeping, Localization Problem											0
Blood	ENSG00000249149		ENSG00000249149	ENSG00000249149	transcribed_processed_pseudogene	transcribed_processed_pseudogene					0	0			1	1	1_to_1	identical gene model		3;1	3;1	2	2	diff_parts_same_contig		Clone Problem	Clone Problem										0
Blood	ENSG00000249150		ENSG00000249150	ENSG00000249150	lncRNA	lncRNA	0.52	0.52	0.52	0.52	0	0			0	0	1_to_1	identical gene model		3;3	3;3	2	2											0	EFO_0003060	0.030002	0
Blood	ENSG00000249152	LNCPRESS2	ENSG00000249152	ENSG00000249152	lncRNA	lncRNA					0	0					1_to_1	identical gene model		2	2	1	1														0
Blood	ENSG00000249153		ENSG00000249153	ENSG00000249153	lncRNA	lncRNA	1.48	1.47	1.48	1.47	0	0			0	0	1_to_1	identical gene model		1	1	1	1											0	EFO_0000305	0.03732	0
Blood	ENSG00000249156	TAF11L12	ENSG00000249156	ENSG00000249156	protein_coding	protein_coding	0.375	0.375	0.375	0.375	0	0			0	0	1_to_1	identical gene model		1	1	1	1			Path Problem, Gap	Path Problem, Gap										0
Blood	ENSG00000249157		ENSG00000249157	ENSG00000249157	processed_pseudogene	processed_pseudogene	3.6	3.575	3.6	3.575	0	0			0	0	1_to_1	identical gene model		1	1	1	1														0
Blood	ENSG00000249158	PCDHA11	ENSG00000249158	ENSG00000249158	protein_coding	protein_coding					0	0			1	1	1_to_1	identical gene model		4;1;5	1;4;5	3	3	diff_parts_same_contig										0	MONDO_0018309	0.11087	0
Blood	ENSG00000249159		ENSG00000249159	ENSG00000249159	lncRNA	lncRNA	3.83919	3.81662	3.165	3.15	0	0			0.0576923	0.0576923	1_to_1	identical gene model		5;3	5;3	2	2														0
Blood	ENSG00000249160	LINC02213	ENSG00000249160	ENSG00000249160	lncRNA	lncRNA	1.53576	1.52697	1.3	1.29	0	0			0	0	1_to_1	identical gene model		3;3	3;3	2	2														0
Blood	ENSG00000249162	ADAM20P3	ENSG00000249162	ENSG00000249162	processed_pseudogene	processed_pseudogene	0.77	0.76	0.77	0.76	0	0			0	0	1_to_1	identical gene model		1	1	1	1			GRC Housekeeping											0
Blood	ENSG00000249163	PRPF39-DT	ENSG00000249163	ENSG00000249163	lncRNA	lncRNA	1.39667	1.39	1.8	1.79	0	0			0	0	1_to_1	identical gene model		2	2	1	1	diff_parts_same_contig													0
Blood	ENSG00000249166		ENSG00000249166	ENSG00000249166	lncRNA	lncRNA					0	0			1	1	1_to_1	identical gene model		2	2	1	1														0
Blood	ENSG00000249167	SEMA6A-AS2	ENSG00000249167	ENSG00000249167	lncRNA	lncRNA	0.2	0.2	0.2	0.2	0	0			0.875	0.875	1_to_1	identical gene model		2;2;2;3;4	2;3;4;2;2	5	5	new_contig_added, diff_parts_same_contig													0
Blood	ENSG00000249169		ENSG00000249169	ENSG00000249169	lncRNA	lncRNA	0.69	0.69	0.69	0.69	0	0			0	0	1_to_1	identical gene model		2;2	2;2	2	2	diff_parts_same_contig													0
Blood	ENSG00000249170		ENSG00000249170	ENSG00000249170	processed_pseudogene	processed_pseudogene	1.1575	1.145	0.79	0.78	0	0			0	0	1_to_1	identical gene model		1	1	1	1	diff_parts_same_contig													0
Blood	ENSG00000249171		ENSG00000249171	ENSG00000249171	lncRNA	lncRNA					0	0					1_to_1	identical gene model		4	4	1	1														0
Blood	ENSG00000249173	LINC01093	ENSG00000249173	ENSG00000249173	lncRNA	lncRNA	0.611143	0.607214	0.455	0.445	1	1	0.00273002	9.99467e-85	0.863441	0.863441	1_to_1	identical gene model		3;3;3;4;3;4;2;5;2;3;4;4;4;4;4;3;3;3;3;4;3;4	2;3;3;3;4;4;4;4;3;4;3;3;4;3;4;4;2;3;3;4;3;5	22	22			GRC Housekeeping								0	EFO_0000182	0.071177	0
Blood	ENSG00000249174		ENSG00000249174	ENSG00000249174	lncRNA	lncRNA					0	0					1_to_1	identical gene model		2	2	1	1														0
Blood	ENSG00000249175		ENSG00000249175	ENSG00000249175	lncRNA	lncRNA	1.04256	1.00023	0.36	0.36	0	0			0	0	1_to_1	identical gene model		4	4	1	1	diff_parts_same_contig										0	EFO_0000707	0.045753	0
Blood	ENSG00000249176		ENSG00000249176	ENSG00000249176	processed_pseudogene	processed_pseudogene	1.36833	1.36167	1.18	1.17	0	0			0	0	1_to_1	identical gene model		1	1	1	1	diff_parts_same_contig		GRC Housekeeping, Path Problem, Gap	GRC Housekeeping, Gap										0
Blood	ENSG00000249177	MTND4P29	ENSG00000249177	ENSG00000249177	unprocessed_pseudogene	unprocessed_pseudogene	0.633333	0.626667	0.41	0.41	0	0			0	0	1_to_1	identical gene model		2	2	1	1														0
Blood	ENSG00000249180		ENSG00000249180	ENSG00000249180	lncRNA	lncRNA	1.16	1.15333	0.89	0.89	0	0			0.8	0.8	1_to_1	identical gene model		2	2	1	1														0
Blood	ENSG00000249183	SUMO2P4	ENSG00000249183	ENSG00000249183	processed_pseudogene	processed_pseudogene	9.3	9.23	9.3	9.23	0	0			0	0	1_to_1	identical gene model		1	1	1	1	diff_parts_same_contig													0
Blood	ENSG00000249184		ENSG00000249184	ENSG00000249184	lncRNA	lncRNA	1.23	1.22	1.23	1.22	0	0			0	0	1_to_1	identical gene model		3;4;4;4;4;4;4	4;4;4;4;4;4;3	7	7														0
Blood	ENSG00000249186		ENSG00000249186	ENSG00000249186	lncRNA	lncRNA	1.56093	1.55008	1.12	1.12	1	1	0.00273003	9.99467e-85	0.699453	0.699453	1_to_1	identical gene model		2;3;2;2	2;2;3;2	4	4			GRC Housekeeping	GRC Housekeeping	High Signal Region									0
Blood	ENSG00000249188	ENPP7P1	ENSG00000249188	ENSG00000249188	transcribed_unprocessed_pseudogene	transcribed_unprocessed_pseudogene	1.41412	1.39676	0.57	0.57	0	0			0.0285714	0.0285714	1_to_1	identical gene model		3	3	1	1			Variation, Path Problem, GRC Housekeeping	Variation, Path Problem	High Signal Region	High Signal Region								0
Blood	ENSG00000249189		ENSG00000249189	ENSG00000249189	unprocessed_pseudogene	unprocessed_pseudogene					0	0					1_to_1	identical gene model		3	3	1	1	new_contig_added		Variation, GRC Housekeeping	Variation, GRC Housekeeping										0
Blood	ENSG00000249191	UBE2V1P12	ENSG00000249191	ENSG00000249191	processed_pseudogene	processed_pseudogene					0	0					1_to_1	identical gene model		1	1	1	1														0
Blood	ENSG00000249192	MTND3P25	ENSG00000249192	ENSG00000249192	processed_pseudogene	processed_pseudogene					0	0					1_to_1	identical gene model		1	1	1	1					High Signal Region	High Signal Region								0
Blood	ENSG00000249193	HSPD1P5	ENSG00000249193	ENSG00000249193	processed_pseudogene	processed_pseudogene	0.40875	0.40375	0.255	0.25	0	0			0.388889	0.388889	1_to_1	identical gene model		1	1	1	1														0
Blood	ENSG00000249196	TMEM132D-AS1	ENSG00000249196	ENSG00000249196	lncRNA	lncRNA	0.498	0.492	0.23	0.23	0	0			0	0	1_to_1	identical gene model		3;2;2;4;3;3;3	2;3;2;3;4;3;3	7	7														0
Blood	ENSG00000249197	OR10J9P	ENSG00000249197	ENSG00000249197	unprocessed_pseudogene	unprocessed_pseudogene	0.76	0.76	0.76	0.76	0	0			0	0	1_to_1	identical gene model		1	1	1	1			GRC Housekeeping											0
Blood	ENSG00000249198		ENSG00000249198	ENSG00000249198	lncRNA	lncRNA					0	0					1_to_1	identical gene model		1	1	1	1														0
Blood	ENSG00000249199		ENSG00000249199	ENSG00000249199	lncRNA	lncRNA	0.83	0.82	0.83	0.82	0	0			0	0	1_to_1	identical gene model		2;3	3;2	2	2											0	EFO_0003060	0.016623	0
Blood	ENSG00000249200		ENSG00000249200	ENSG00000249200	processed_pseudogene	processed_pseudogene					0	0					1_to_1	identical gene model		1	1	1	1														0
Blood	ENSG00000249201	TERLR1	ENSG00000249201	ENSG00000249201	lncRNA	lncRNA	0.29	0.29	0.29	0.29	0	0			0.5	0.5	1_to_1	identical gene model		2;3;5	5;3;2	3	3											0	EFO_0000384	0.041203	0
Blood	ENSG00000249203	LINC02224	ENSG00000249203	ENSG00000249203	lncRNA	lncRNA	2.27118	2.25912	1	0.995	0	0			0.221587	0.221587	1_to_1	identical gene model		3;3;4	4;3;3	3	3											0	EFO_0000305	0.018618	0
Blood	ENSG00000249206	GCNT1P2	ENSG00000249206	ENSG00000249206	processed_pseudogene	processed_pseudogene					0	0					1_to_1	identical gene model		1	1	1	1	diff_parts_same_contig													0
Blood	ENSG00000249207		ENSG00000249207	ENSG00000249207	lncRNA	lncRNA	0.290169	0.28839	0.24	0.235	1	1	0.00273003	9.99467e-85	0.785739	0.785739	1_to_1	identical gene model		4;4;3	3;4;4	3	3	diff_parts_same_contig		GRC Housekeeping, Localization Problem											0
Blood	ENSG00000249209		ENSG00000249209	ENSG00000249209	protein_coding	protein_coding	0.754462	0.749692	0.53	0.53	0	0			0.997132	0.997132	1_to_1	identical gene model		8	8	1	1	diff_parts_same_contig, new_contig_added		GRC Housekeeping								0	Orphanet_2554	0.49798	0
Blood	ENSG00000249210	GAPDHP38	ENSG00000249210	ENSG00000249210	processed_pseudogene	processed_pseudogene	0.832391	0.827174	0.585	0.585	0	0			0	0	1_to_1	identical gene model		1	1	1	1	diff_parts_same_contig													0
Blood	ENSG00000249212	ATP1B1P1	ENSG00000249212	ENSG00000249212	unprocessed_pseudogene	unprocessed_pseudogene	0.769091	0.763939	0.6	0.59	0	0			0	0	1_to_1	identical gene model		1	1	1	1			GRC Housekeeping, Localization Problem											0
Blood	ENSG00000249213		ENSG00000249213	ENSG00000249213	processed_pseudogene	processed_pseudogene					0	0					1_to_1	identical gene model		2	2	1	1														0
Blood	ENSG00000249215	NCOA4P4	ENSG00000249215	ENSG00000249215	processed_pseudogene	processed_pseudogene	0.327826	0.317143	0.3	0.24	0	0			0	0	1_to_1	identical gene model		1	1	1	1	diff_parts_same_contig		GRC Housekeeping, Missing sequence, Gap	Missing sequence, Gap										0
Blood	ENSG00000249216		ENSG00000249216	ENSG00000249216	lncRNA	lncRNA					0	0					1_to_1	identical gene model		3	3	1	1			GRC Housekeeping, Localization Problem								0	MONDO_0100096	0.039515	0
Blood	ENSG00000249219		ENSG00000249219	ENSG00000249219	lncRNA	lncRNA	1.23	1.22	1.23	1.22	0	0			0	0	1_to_1	identical gene model		2	2	1	1			GRC Housekeeping, Localization Problem											0
Blood	ENSG00000249222	ATP5MGL	ENSG00000249222	ENSG00000249222	protein_coding	protein_coding	0.959677	0.952903	0.64	0.64	0	0			0.0107527	0.0107527	1_to_1	identical gene model		1	1	1	1	diff_parts_same_contig		Clone Problem	Clone Problem							0	EFO_0002571	0.092395	0
Blood	ENSG00000249225		ENSG00000249225	ENSG00000249225	lncRNA	lncRNA	2.77	2.75	2.77	2.75	0	0			0	0	1_to_1	identical gene model		2	2	1	1														0
Blood	ENSG00000249226	SUCLG2P4	ENSG00000249226	ENSG00000249226	processed_pseudogene	processed_pseudogene	0.57	0.57	0.57	0.57	0	0			0	0	1_to_1	identical gene model		2	2	1	1			Variation	Variation										0
Blood	ENSG00000249228		ENSG00000249228	ENSG00000249228	lncRNA	lncRNA	0.54	0.536667	0.61	0.61	0	0			0	0	1_to_1	identical gene model		2	2	1	1			GRC Housekeeping, Localization Problem											0
Blood	ENSG00000249229	NAMPTP2	ENSG00000249229	ENSG00000249229	processed_pseudogene	processed_pseudogene	0.675	0.675	0.675	0.675	0	0			0	0	1_to_1	identical gene model		2	2	1	1	diff_parts_same_contig													0
Blood	ENSG00000249230	CDH12P2	ENSG00000249230	ENSG00000249230	unprocessed_pseudogene	unprocessed_pseudogene	6.28156	6.23875	4.46	4.42	0	0			0.977448	0.977448	1_to_1	identical gene model		1	1	1	1			Path Problem, GRC Housekeeping, Variation, Unknown	Path Problem, GRC Housekeeping, Variation, Unknown	High Signal Region	High Signal Region								0
Blood	ENSG00000249231	CASC16	ENSG00000249231	ENSG00000249231	lncRNA	lncRNA					0	0					1_to_1	identical gene model		4;5;2;7;3	4;2;7;3;5	5	5											0	MONDO_0007254	0.062089	0
Blood	ENSG00000249234		ENSG00000249234	ENSG00000249234	lncRNA	lncRNA	1.79	1.78	1.755	1.74	0	0			0	0	1_to_1	identical gene model		2	2	1	1			GRC Housekeeping, Localization Problem								0	EFO_1001841	0.037231	0
Blood	ENSG00000249235		ENSG00000249235	ENSG00000249235	unprocessed_pseudogene	unprocessed_pseudogene					0	0					1_to_1	identical gene model		1	1	1	1	diff_parts_same_contig		Variation	Variation										0
Blood	ENSG00000249236		ENSG00000249236	ENSG00000249236	lncRNA	lncRNA	4.35739	4.32716	3.185	3.165	1	1	0.00273004	9.99467e-85	0.514397	0.514397	1_to_1	identical gene model		2;4;4	4;4;2	3	3	new_contig_added, diff_parts_same_contig													0
Blood	ENSG00000249237		ENSG00000249237	ENSG00000249237	transcribed_unitary_pseudogene	transcribed_unitary_pseudogene					0	0			1	1	1_to_1	identical gene model		2;2;2	2;2;2	3	3	diff_parts_same_contig		Clone Problem, GRC Housekeeping											0
Blood	ENSG00000249238	BCL9P1	ENSG00000249238	ENSG00000249238	processed_pseudogene	processed_pseudogene	0.3275	0.3275	0.225	0.225	0	0			0	0	1_to_1	identical gene model		1	1	1	1	diff_parts_same_contig													0
Blood	ENSG00000249239	RACK1P3	ENSG00000249239	ENSG00000249239	processed_pseudogene	processed_pseudogene	1.91	1.9	1.91	1.9	0	0			0	0	1_to_1	identical gene model		1	1	1	1														0
Blood	ENSG00000249240		ENSG00000249240	ENSG00000249240	protein_coding	protein_coding	2.61604	2.60058	1.76	1.76	1	1	0.00273017	9.99467e-85	0.994264	0.994264	1_to_1	identical gene model		7;6	6;7	2	2	diff_parts_same_contig		GRC Housekeeping	GRC Housekeeping							0	EFO_0007984	0.31564	0
Blood	ENSG00000249241	LINC02265	ENSG00000249241	ENSG00000249241	lncRNA	lncRNA	0.636889	0.632444	0.54	0.54	0	0			0	0	1_to_1	identical gene model		3	3	1	1			Gap, GRC Housekeeping, Localization Problem	Gap	High Signal Region	High Signal Region								0
Blood	ENSG00000249242	TMEM150C	ENSG00000249242	ENSG00000249242	protein_coding	protein_coding					0	0			1	1	1_to_1	identical gene model		8;6;7;8	8;8;7;6	4	4											0	EFO_0007988	0.18795	0
Blood	ENSG00000249244		ENSG00000249244	ENSG00000249244	unprocessed_pseudogene	unprocessed_pseudogene	0.295319	0.295109	0.22	0.22	1	1	0.00273003	9.99467e-85	0.500699	0.500699	1_to_1	identical gene model		1	1	1	1														0
Blood	ENSG00000249245	NCOA4P3	ENSG00000249245	ENSG00000249245	processed_pseudogene	processed_pseudogene	0.43582	0.389623	0.38	0.3	1	1	0.187805	1.13386e-06	0.0328341	0.0405644	1_to_1	identical gene model		1	1	1	1														0
Blood	ENSG00000249247	MTCYBP17	ENSG00000249247	ENSG00000249247	unprocessed_pseudogene	unprocessed_pseudogene	5	4.96	5	4.96	0	0			0	0	1_to_1	identical gene model		1	1	1	1														0
Blood	ENSG00000249249	TICAM2-AS1	ENSG00000249249	ENSG00000249249	lncRNA	lncRNA	0.99511	0.993425	0.67	0.67	1	1	0.00273	9.99467e-85	0.944371	0.944371	1_to_1	identical gene model		2;3;3;2	2;2;3;3	4	4	diff_parts_same_contig, new_contig_added										0	HP_0001636	0.0035057	0
Blood	ENSG00000249252	C1QTNF7-AS1	ENSG00000249252	ENSG00000249252	lncRNA	lncRNA	1.52083	1.51	1.085	1.08	0	0			0.28125	0.28125	1_to_1	identical gene model		6;5	6;5	2	2	new_contig_added, diff_parts_same_contig		Variation, GRC Housekeeping, Localization Problem	Variation							0	EFO_0002617	0.0028467	0
Blood	ENSG00000249253		ENSG00000249253	ENSG00000249253	processed_pseudogene	processed_pseudogene					0	0					1_to_1	identical gene model		1	1	1	1	diff_parts_same_contig													0
Blood	ENSG00000249255	PGAM1P9	ENSG00000249255	ENSG00000249255	processed_pseudogene	processed_pseudogene					0	0					1_to_1	identical gene model		1	1	1	1			Clone Problem	Clone Problem										0
Blood	ENSG00000249256	ATP5MGP3	ENSG00000249256	ENSG00000249256	processed_pseudogene	processed_pseudogene	2.05	2.03	2.05	2.03	0	0			0	0	1_to_1	identical gene model		1	1	1	1			GRC Housekeeping, Localization Problem											0
Blood	ENSG00000249257		ENSG00000249257	ENSG00000249257	processed_pseudogene	processed_pseudogene					0	0					1_to_1	identical gene model		1	1	1	1	diff_parts_same_contig													0
Blood	ENSG00000249258		ENSG00000249258	ENSG00000249258	lncRNA	lncRNA	0.452846	0.449462	0.345	0.345	1	1	0.00273002	9.99467e-85	0	0	1_to_1	identical gene model		3	3	1	1											0	EFO_0003758	0.0020501	0
Blood	ENSG00000249259		ENSG00000249259	ENSG00000249259	transcribed_processed_pseudogene	transcribed_processed_pseudogene	0.6	0.593333	0.53	0.52	0	0			0	0	1_to_1	identical gene model		3;3;1	3;1;3	3	3														0
Blood	ENSG00000249261		ENSG00000249261	ENSG00000249261	lncRNA	lncRNA	1.705	1.695	1.705	1.695	0	0			0	0	1_to_1	identical gene model		1	1	1	1														0
Blood	ENSG00000249262		ENSG00000249262	ENSG00000249262	processed_pseudogene	processed_pseudogene	3.3	3.25	3.3	3.25	0	0			0	0	1_to_1	identical gene model		1	1	1	1														0
Blood	ENSG00000249263	PARP4P3	ENSG00000249263	ENSG00000249263	transcribed_unprocessed_pseudogene	transcribed_unprocessed_pseudogene	5.42333	5.38889	3.84	3.82	0	0			0	0	1_to_1	identical gene model		2	2	1	1			Clone Problem	Clone Problem										0
Blood	ENSG00000249264	EEF1A1P9	ENSG00000249264	ENSG00000249264	processed_pseudogene	processed_pseudogene	10.6214	10.5477	7.48	7.46	1	1	0.00272892	9.99467e-85	0.328516	0.328516	1_to_1	identical gene model		1	1	1	1	diff_parts_same_contig										0	EFO_0000519	0.0014783	0
Blood	ENSG00000249266	MTHFD2P6	ENSG00000249266	ENSG00000249266	processed_pseudogene	processed_pseudogene	1.79	1.78	1.79	1.78	0	0			0	0	1_to_1	identical gene model		2	2	1	1														0
Blood	ENSG00000249267	LINC00939	ENSG00000249267	ENSG00000249267	lncRNA	lncRNA	0.375455	0.373636	0.21	0.21	0	0			0.08	0.08	1_to_1	identical gene model		6;6;6;3;6	6;6;6;6;3	5	5	new_contig_added, diff_parts_same_contig										0	EFO_0001663	0.013459	0
Blood	ENSG00000249269		ENSG00000249269	ENSG00000249269	lncRNA	lncRNA					0	0					1_to_1	identical gene model		3	3	1	1	diff_parts_same_contig		GRC Housekeeping											0
Blood	ENSG00000249270	KATNBL1P4	ENSG00000249270	ENSG00000249270	processed_pseudogene	processed_pseudogene					0	0					1_to_1	identical gene model		2	2	1	1	diff_parts_same_contig													0
Blood	ENSG00000249271	HNRNPA1P44	ENSG00000249271	ENSG00000249271	processed_pseudogene	processed_pseudogene	0.726667	0.721667	0.645	0.64	0	0			0	0	1_to_1	identical gene model		2	2	1	1	diff_parts_same_contig													0
Blood	ENSG00000249272	UNC93B8	ENSG00000249272	ENSG00000249272	unprocessed_pseudogene	unprocessed_pseudogene	0.57	1.11672	0.57	0.8	0	0			0.998163	0.916098	1_to_1	identical gene model		3	3	1	1			Gap, GRC Housekeeping, Localization Problem	Gap										0
Blood	ENSG00000249274	PDLIM1P4	ENSG00000249274	ENSG00000249274	processed_pseudogene	processed_pseudogene	2.14393	2.13124	1.73	1.72	1	1	0.00273001	9.99467e-85	0.17224	0.17224	1_to_1	identical gene model		1	1	1	1														0
Blood	ENSG00000249275		ENSG00000249275	ENSG00000249275	lncRNA	lncRNA	2.36667	2.35667	2.41	2.39	0	0			0.111111	0.111111	1_to_1	identical gene model		2	2	1	1	diff_parts_same_contig		GRC Housekeeping											0
Blood	ENSG00000249276		ENSG00000249276	ENSG00000249276	lncRNA	lncRNA					0	0					1_to_1	identical gene model		2	2	1	1														0
Blood	ENSG00000249277	SLIRPP2	ENSG00000249277	ENSG00000249277	processed_pseudogene	processed_pseudogene	11.79	11.71	11.79	11.71	0	0			0	0	1_to_1	identical gene model		1	1	1	1			GRC Housekeeping, Localization Problem											0
Blood	ENSG00000249278		ENSG00000249278	ENSG00000249278	processed_pseudogene	processed_pseudogene					0	0					1_to_1	identical gene model		1	1	1	1														0
Blood	ENSG00000249279	LINC02057	ENSG00000249279	ENSG00000249279	lncRNA	lncRNA	1.7	1.69	1.7	1.69	0	0			0.75	0.75	1_to_1	identical gene model		3;3;3;4	3;4;3;3	4	4	new_contig_added, diff_parts_same_contig										0	EFO_0000729	0.0065772	0
Blood	ENSG00000249282		ENSG00000249282	ENSG00000249282	processed_pseudogene	processed_pseudogene	12.47	12.39	12.47	12.39	0	0			0	0	1_to_1	identical gene model		1	1	1	1			Path Problem, Gap	Path Problem, Gap										0
Blood	ENSG00000249283	ACTR3BP4	ENSG00000249283	ENSG00000249283	processed_pseudogene	processed_pseudogene	0.36	0.36	0.32	0.32	0	0			0	0	1_to_1	identical gene model		2	2	1	1			Unknown	Unknown										0
Blood	ENSG00000249284		ENSG00000249284	ENSG00000249284	processed_pseudogene	processed_pseudogene	1.3	1.295	1.3	1.295	0	0			0	0	1_to_1	identical gene model		2	2	1	1			GRC Housekeeping											0
Blood	ENSG00000249285		ENSG00000249285	ENSG00000249285	processed_pseudogene	processed_pseudogene	1.54	1.53	1.54	1.53	0	0			0	0	1_to_1	identical gene model		1	1	1	1														0
Blood	ENSG00000249286	AMD1P3	ENSG00000249286	ENSG00000249286	processed_pseudogene	processed_pseudogene	0.754681	0.748936	0.53	0.52	0	0			0.691705	0.691705	1_to_1	identical gene model		2	2	1	1	diff_parts_same_contig													0
Blood	ENSG00000249287		ENSG00000249287	ENSG00000249287	processed_pseudogene	processed_pseudogene	1.24	1.23	1.24	1.23	0	0			0	0	1_to_1	identical gene model		2	2	1	1			Localization Problem	Localization Problem										0
Blood	ENSG00000249288	SLC25A15P5	ENSG00000249288	ENSG00000249288	unprocessed_pseudogene	unprocessed_pseudogene					0	0					1_to_1	identical gene model		2	2	1	1			Clone Problem	Clone Problem										0
Blood	ENSG00000249289		ENSG00000249289	ENSG00000249289	processed_pseudogene	processed_pseudogene					0	0					1_to_1	identical gene model		1	1	1	1														0
Blood	ENSG00000249290		ENSG00000249290	ENSG00000249290	lncRNA	lncRNA					0	0			1	1	1_to_1	identical gene model		5;4;6	5;6;4	3	3											0	EFO_0000702	0.010324	0
Blood	ENSG00000249293		ENSG00000249293	ENSG00000249293	lncRNA	lncRNA					0	0					1_to_1	identical gene model		3	3	1	1														0
Blood	ENSG00000249295		ENSG00000249295	ENSG00000249295	lncRNA	lncRNA					0	0					1_to_1	identical gene model		2;2	2;2	2	2			Path Problem, GRC Housekeeping	Path Problem, GRC Housekeeping										0
Blood	ENSG00000249297	LINC02174	ENSG00000249297	ENSG00000249297	lncRNA	lncRNA	0.94	0.93	0.94	0.93	0	0			0	0	1_to_1	identical gene model		5;5	5;5	2	2			GRC Housekeeping											0
Blood	ENSG00000249301		ENSG00000249301	ENSG00000249301	processed_pseudogene	processed_pseudogene	4.14	4.11	4.14	4.11	0	0			0	0	1_to_1	identical gene model		1	1	1	1	diff_parts_same_contig													0
Blood	ENSG00000249302	FTH1P24	ENSG00000249302	ENSG00000249302	processed_pseudogene	processed_pseudogene	3.09077	3.06923	2.65	2.63	0	0			0	0	1_to_1	identical gene model		1	1	1	1	diff_parts_same_contig													0
Blood	ENSG00000249304		ENSG00000249304	ENSG00000249304	lncRNA	lncRNA	1.2	1.19	1.2	1.19	0	0			0	0	1_to_1	identical gene model		2	2	1	1														0
Blood	ENSG00000249305		ENSG00000249305	ENSG00000249305	processed_pseudogene	processed_pseudogene					0	0					1_to_1	identical gene model		1	1	1	1														0
Blood	ENSG00000249306	LINC01411	ENSG00000249306	ENSG00000249306	lncRNA	lncRNA	0.756667	0.753333	0.52	0.52	0	0			0	0	1_to_1	identical gene model		3;4;4;6;3;5;4	5;4;6;3;3;4;4	7	7	diff_parts_same_contig										0	EFO_0000365	0.040979	0
Blood	ENSG00000249307	LINC01088	ENSG00000249307	ENSG00000249307	lncRNA	lncRNA	0.656136	0.652614	0.435	0.435	1	1	0.00273002	9.99467e-85	0.712431	0.712431	1_to_1	identical gene model		2;3;4;2;6;4;3;2;3;4;2;5;2;5;2;2;4	2;4;6;2;5;5;4	17	7	new_contig_added, diff_parts_same_contig										0	EFO_0000272	0.025567	0
Blood	ENSG00000249309		ENSG00000249309	ENSG00000249309	lncRNA	lncRNA	1.77533	1.764	1.19	1.18	0	0			0	0	1_to_1	identical gene model		5	5	1	1											0	EFO_0002690	0.0023391	0
Blood	ENSG00000249310	APOBEC3B-AS1	ENSG00000249310	ENSG00000249310	lncRNA	lncRNA	1.12286	1.11429	0.83	0.83	0	0			0.8375	0.8375	1_to_1	identical gene model		5	5	1	1	diff_parts_same_contig		Variation, Clone Problem	Variation, Clone Problem										0
Blood	ENSG00000249311	TERF1P3	ENSG00000249311	ENSG00000249311	processed_pseudogene	processed_pseudogene	0.46	0.456154	0.35	0.34	0	0			0.566667	0.566667	1_to_1	identical gene model		1	1	1	1														0
Blood	ENSG00000249312	ARL2BPP4	ENSG00000249312	ENSG00000249312	processed_pseudogene	processed_pseudogene	1.505	1.495	1.505	1.495	0	0			0	0	1_to_1	identical gene model		1	1	1	1	diff_parts_same_contig													0
Blood	ENSG00000249316		ENSG00000249316	ENSG00000249316	unprocessed_pseudogene	unprocessed_pseudogene					0	0					1_to_1	identical gene model		2	2	1	1	diff_parts_same_contig		Variation, Path Problem, GRC Housekeeping	Variation, Path Problem										0
Blood	ENSG00000249317		ENSG00000249317	ENSG00000249317	lncRNA	lncRNA	4.38	4.35	4.38	4.35	0	0			0	0	1_to_1	identical gene model		3;2;2	3;2;2	3	3											0	MONDO_0100096	0.0032206	0
Blood	ENSG00000249318		ENSG00000249318	ENSG00000249318	lncRNA	lncRNA	3.0444	3.0252	2.07	2.06	0	0			0	0	1_to_1	identical gene model		2	2	1	1														0
Blood	ENSG00000249319		ENSG00000249319	ENSG00000249319	protein_coding	protein_coding	1.10036	1.09238	0.82	0.815	0	0			0.991618	0.991618	1_to_1	identical gene model		12	12	1	1	diff_parts_same_contig										0	Orphanet_23	0.56868	0
Blood	ENSG00000249320		ENSG00000249320	ENSG00000249320	processed_pseudogene	processed_pseudogene	2.86	2.85	2.86	2.85	0	0			0	0	1_to_1	identical gene model		3	3	1	1			GRC Housekeeping, Localization Problem											0
Blood	ENSG00000249321	OR5H5P	ENSG00000249321	ENSG00000249321	unprocessed_pseudogene	unprocessed_pseudogene					0	0					1_to_1	identical gene model		1	1	1	1														0
Blood	ENSG00000249326	CTD-2194D22.4	ENSG00000249326	ENSG00000249326	lncRNA	lncRNA	0.555	0.5525	0.495	0.495	0	0			0	0	1_to_1	identical gene model		4	4	1	1														0
Blood	ENSG00000249328		ENSG00000249328	ENSG00000249328	lncRNA	lncRNA	0.683077	0.680769	0.62	0.62	0	0			0	0	1_to_1	identical gene model		6;4;2	6;2;4	3	3											0	Orphanet_35093	0.001594	0
Blood	ENSG00000249330		ENSG00000249330	ENSG00000249330	lncRNA	lncRNA	0.29875	0.29625	0.175	0.175	0	0			0	0	1_to_1	identical gene model		3;5	3;5	2	2			GRC Housekeeping, Localization Problem											0
Blood	ENSG00000249332	LINC02149	ENSG00000249332	ENSG00000249332	lncRNA	lncRNA	0.67	0.665	0.67	0.665	0	0			0.333333	0.333333	1_to_1	identical gene model		3;3;4	4;3;3	3	3	new_contig_added, diff_parts_same_contig													0
Blood	ENSG00000249333		ENSG00000249333	ENSG00000249333	unprocessed_pseudogene	unprocessed_pseudogene	2.89	2.87	2.89	2.87	0	0			0	0	1_to_1	identical gene model		2	2	1	1	new_contig_added		Clone Problem	Clone Problem										0
Blood	ENSG00000249334		ENSG00000249334	ENSG00000249334	lncRNA	lncRNA	1.69	1.68	1.125	1.12	0	0			0	0	1_to_1	identical gene model		3	3	1	1			GRC Housekeeping, Localization Problem											0
Blood	ENSG00000249335		ENSG00000249335	ENSG00000249335	lncRNA	lncRNA	0.605	0.598333	0.485	0.48	0	0			0	0	1_to_1	identical gene model		4;4;6	6;4;4	3	3	diff_parts_same_contig										0	EFO_0003758	0.0022486	0
Blood	ENSG00000249337	SNX18P25	ENSG00000249337	ENSG00000249337	processed_pseudogene	processed_pseudogene	1.04	1.04	1.04	1.04	0	0			0.333333	0.333333	1_to_1	identical gene model		1	1	1	1			Gap	Gap	High Signal Region	High Signal Region								0
Blood	ENSG00000249338	HMGB1P47	ENSG00000249338	ENSG00000249338	processed_pseudogene	processed_pseudogene	1.79	1.77	1.79	1.77	0	0			0	0	1_to_1	identical gene model		1	1	1	1														0
Blood	ENSG00000249341		ENSG00000249341	ENSG00000249341	lncRNA	lncRNA	0.744444	0.741111	0.54	0.54	0	0			0	0	1_to_1	identical gene model		3;4	4;3	2	2	diff_parts_same_contig													0
Blood	ENSG00000249343	LINC01333	ENSG00000249343	ENSG00000249343	lncRNA	lncRNA	0.66	0.656667	0.49	0.49	0	0			0.86	0.86	1_to_1	identical gene model		4;4;4;3;1;5;3;3;5;3;4;4;3;2;3;5	4;3;4;5;3;3;4;3;4;5;5;3;4;3;1;2	16	16														0
Blood	ENSG00000249345	LINC02405	ENSG00000249345	ENSG00000249345	lncRNA	lncRNA	1.16333	1.15167	1.31	1.295	0	0			0	0	1_to_1	identical gene model		7;4;3;8;7;4;4;2;4;1;6;6;4;5	8;4;6;7;7;4;6;4;5;4;4;3;2;1	14	14	new_contig_added, diff_parts_same_contig		Variation	Variation										0
Blood	ENSG00000249346	LINC01016	ENSG00000249346	ENSG00000249346	lncRNA	lncRNA	0.424286	0.421429	0.4	0.4	0	0			0.839389	0.839389	1_to_1	identical gene model		3;2;2;2;3;3;2;2;2;3;2;1	2;2;3;1;3;2;3;2;2;2;3;2	12	12			Variation, GRC Housekeeping	GRC Housekeeping							0	EFO_0000637	0.016059	0
Blood	ENSG00000249347		ENSG00000249347	ENSG00000249347	processed_pseudogene	processed_pseudogene	2.19	2.18	2.19	2.18	0	0			0.75	0.75	1_to_1	identical gene model		1	1	1	1			Gap, GRC Housekeeping, Localization Problem	Gap										0
Blood	ENSG00000249348	UGDH-AS1	ENSG00000249348	ENSG00000249348	lncRNA	lncRNA	0.88752	0.87988	0.78	0.78	1	1	0.00504907	0.000201997	0.0372873	0.0372873	1_to_1	identical gene model		5	5	1	1	diff_parts_same_contig, new_contig_added		GRC Housekeeping, Localization Problem								0	MONDO_0009443	0.0036958	0
Blood	ENSG00000249349		ENSG00000249349	ENSG00000249349	lncRNA	lncRNA	9.32	9.17	9.32	9.17	0	0			0	0	1_to_1	identical gene model		1	1	1	1														0
Blood	ENSG00000249351		ENSG00000249351	ENSG00000249351	processed_pseudogene	processed_pseudogene	0.66	0.65	0.66	0.65	0	0			0	0	1_to_1	identical gene model		1	1	1	1			Gap	Gap										0
Blood	ENSG00000249352	LINC02198	ENSG00000249352	ENSG00000249352	lncRNA	lncRNA	5.42	5.385	5.42	5.385	0	0			0	0	1_to_1	identical gene model		3;2	2;3	2	2	diff_parts_same_contig										0	EFO_0000326	0.0079154	0
Blood	ENSG00000249353	NPM1P27	ENSG00000249353	ENSG00000249353	processed_pseudogene	processed_pseudogene	18.8889	18.7999	14.86	14.745	1	1	0.000251533	0.73805	0.0354585	0.0353942	1_to_1	identical gene model		1	1	1	1	diff_parts_same_contig													0
Blood	ENSG00000249359		ENSG00000249359	ENSG00000249359	lncRNA	lncRNA	0.5325	0.53	0.28	0.28	0	0			0.181818	0.181818	1_to_1	identical gene model		3;3	3;3	2	2	diff_parts_same_contig		Variation	Variation										0
Blood	ENSG00000249360	TOMM40P3	ENSG00000249360	ENSG00000249360	processed_pseudogene	processed_pseudogene	0.53	0.53	0.53	0.53	0	0			0	0	1_to_1	identical gene model		1	1	1	1														0
Blood	ENSG00000249362	LINC02488	ENSG00000249362	ENSG00000249362	lncRNA	lncRNA	0.4	0.395	0.4	0.395	0	0			0	0	1_to_1	identical gene model		2;3	3;2	2	2											0	EFO_0000326	0.003147	0
Blood	ENSG00000249363	TRPC6P2	ENSG00000249363	ENSG00000249363	processed_pseudogene	processed_pseudogene	1.15111	1.14444	0.65	0.64	0	0			0	0	1_to_1	identical gene model		2	2	1	1														0
Blood	ENSG00000249364	LINC02997	ENSG00000249364	ENSG00000249364	lncRNA	lncRNA	0.81625	0.8125	0.595	0.595	0	0			0.592339	0.592339	1_to_1	identical gene model		4;4;2;3;5;4;4;3;2;5;4;3;2;4;7;2;2;3;4;4	4;7;5;5;3;2;3;4;4;4;4;4;4;4;2;3;2;3;2;2	20	20	new_contig_added, diff_parts_same_contig										0	EFO_0000182	0.010024	0
Blood	ENSG00000249367	FABP5P12	ENSG00000249367	ENSG00000249367	processed_pseudogene	processed_pseudogene	12.87	12.57	12.87	12.57	0	0			0	0	1_to_1	identical gene model		1	1	1	1	diff_parts_same_contig		GRC Housekeeping											0
Blood	ENSG00000249368		ENSG00000249368	ENSG00000249368	processed_pseudogene	processed_pseudogene					0	0					1_to_1	identical gene model		1	1	1	1														0
Blood	ENSG00000249372	ATP6V1G1P6	ENSG00000249372	ENSG00000249372	processed_pseudogene	processed_pseudogene	6.1	6.035	4.775	4.755	0	0			0	0	1_to_1	identical gene model		1	1	1	1														0
Blood	ENSG00000249373		ENSG00000249373	ENSG00000249373	lncRNA	lncRNA					0	0					1_to_1	identical gene model		3	3	1	1											0	EFO_0002496	0.048297	0
Blood	ENSG00000249375	CASC11	ENSG00000249375	ENSG00000249375	lncRNA	lncRNA	0.55963	0.556296	0.46	0.45	0	0			0.964044	0.964044	1_to_1	identical gene model		3;2;4;3;3	3;3;4;2;3	5	5	new_contig_added, diff_parts_same_contig			GRC Housekeeping							0	EFO_0000182	0.095801	0
Blood	ENSG00000249378	LINC01060	ENSG00000249378	ENSG00000249378	lncRNA	lncRNA	0.905	0.9	0.905	0.9	0	0			0.6875	0.6875	1_to_1	identical gene model		4;2;5;6;5;3;5;5;5;5;4;5;4;4;6;5;6;4;6;6;3	5;3;4;5;4;5;5;5;6;4;5;6;4;6;5;4;6;6;3;5;2	21	21			GRC Housekeeping	GRC Housekeeping							0	EFO_0000729	0.0069073	0
Blood	ENSG00000249379		ENSG00000249379	ENSG00000249379	lncRNA	lncRNA	0.687458	0.681695	0.42	0.41	0	0			0.206667	0.206667	1_to_1	identical gene model		3;3	3;3	2	2			Variation, GRC Housekeeping	GRC Housekeeping							0	EFO_0003060	0.025612	0
Blood	ENSG00000249380		ENSG00000249380	ENSG00000249380	processed_pseudogene	processed_pseudogene	2.53	2.51667	3.38	3.37	0	0			0	0	1_to_1	identical gene model		1	1	1	1														0
Blood	ENSG00000249381	LINC00500	ENSG00000249381	ENSG00000249381	lncRNA	lncRNA	2.18	2.16	2.18	2.16	0	0			0	0	1_to_1	identical gene model		2	2	1	1														0
Blood	ENSG00000249382	LINC02619	ENSG00000249382	ENSG00000249382	lncRNA	lncRNA					0	0			1	1	1_to_1	identical gene model	0.999928	2;3;3;3;2;3;2;2;3;2	3;3;2;3;3;2;2;3;2;2	10	10	diff_parts_same_contig		Gap	Gap							0	EFO_0000365	0.040247	0
Blood	ENSG00000249383	LINC02071	ENSG00000249383	ENSG00000249383	lncRNA	lncRNA	1.86	1.75333	0.23	0.23	0	0			0	0	1_to_1	identical gene model		6;2	6;2	2	2			GRC Housekeeping, Path Problem, Gap	GRC Housekeeping, Gap							0	EFO_0000305	0.03477	0
Blood	ENSG00000249386	MTCO2P9	ENSG00000249386	ENSG00000249386	unprocessed_pseudogene	unprocessed_pseudogene	1.49	1.48	1.49	1.48	0	0			0	0	1_to_1	identical gene model		1	1	1	1														0
Blood	ENSG00000249387	KRTAP5-14P	ENSG00000249387	ENSG00000249387	processed_pseudogene	processed_pseudogene					0	0					1_to_1	identical gene model		1	1	1	1														0
Blood	ENSG00000249388		ENSG00000249388	ENSG00000249388	lncRNA	lncRNA	0.926463	0.921585	0.7	0.7	0	0			0.574253	0.574253	1_to_1	identical gene model		2;5;3;4;2;2;2;3	2;2;2;5;3;3;4;2	8	8	diff_parts_same_contig		Variation	Variation							0	EFO_0000384	0.0033054	0
Blood	ENSG00000249392		ENSG00000249392	ENSG00000249392	lncRNA	lncRNA					0	0					1_to_1	identical gene model		6	6	1	1														0
Blood	ENSG00000249395	CASC9	ENSG00000249395	ENSG00000249395	lncRNA	lncRNA	1.97222	1.95667	0.27	0.27	0	0			0.795755	0.795755	1_to_1	identical gene model		3;3;2;2;2;2;2;1;4;3;3;2;3	3;1;3;3;2;2;3;2;2;2;3;2;4	13	13											0	EFO_0005922	0.11039	0
Blood	ENSG00000249396	LINC02212	ENSG00000249396	ENSG00000249396	lncRNA	lncRNA	0.691215	0.687238	0.54	0.54	1	1	0.00273003	9.99467e-85	0.0818573	0.0818573	1_to_1	identical gene model		3;5	5;3	2	2														0
Blood	ENSG00000249400	HMGB3P17	ENSG00000249400	ENSG00000249400	processed_pseudogene	processed_pseudogene					0	0					1_to_1	identical gene model		1	1	1	1														0
Blood	ENSG00000249403		ENSG00000249403	ENSG00000249403	lncRNA	lncRNA					0	0					1_to_1	identical gene model		2	2	1	1														0
Blood	ENSG00000249404		ENSG00000249404	ENSG00000249404	lncRNA	lncRNA	1.97	1.96	1.97	1.96	0	0			0	0	1_to_1	identical gene model		2	2	1	1														0
Blood	ENSG00000249405		ENSG00000249405	ENSG00000249405	lncRNA	lncRNA	0.64	0.64	0.64	0.64	0	0			0	0	1_to_1	identical gene model		2	2	1	1														0
Blood	ENSG00000249406		ENSG00000249406	ENSG00000249406	lncRNA	lncRNA					0	0			1	1	1_to_1	identical gene model		7;8;7;6;7;8;7;6;7;6;6	7;6;6;7;6;7;7;8;7;6;8	11	11	diff_parts_same_contig		GRC Housekeeping, Path Problem, Gap	GRC Housekeeping, Gap							0	EFO_0000641	0.0033782	0
Blood	ENSG00000249407	IL20RB-AS1	ENSG00000249407	ENSG00000249407	lncRNA	lncRNA	1.42333	1.41167	1.36	1.355	0	0			0	0	1_to_1	identical gene model		2	2	1	1	diff_parts_same_contig					High Signal Region								0
Blood	ENSG00000249409		ENSG00000249409	ENSG00000249409	lncRNA	lncRNA	2.3625	2.3475	2.3	2.29	0	0			0.692308	0.692308	1_to_1	identical gene model		2;2	2;2	2	2														0
Blood	ENSG00000249410	AK4P2	ENSG00000249410	ENSG00000249410	processed_pseudogene	processed_pseudogene	1.57795	1.56769	1.11	1.1	0	0			0	0	1_to_1	identical gene model		1	1	1	1														0
Blood	ENSG00000249411		ENSG00000249411	ENSG00000249411	processed_pseudogene	processed_pseudogene	0.53	0.53	0.55	0.55	0	0			0	0	1_to_1	identical gene model		1	1	1	1	diff_parts_same_contig		GRC Housekeeping											0
Blood	ENSG00000249412		ENSG00000249412	ENSG00000249412	lncRNA	lncRNA	2.96399	2.94671	2.31	2.295	1	1	0.00273002	9.99467e-85	0	0	1_to_1	identical gene model		2	2	1	1														0
Blood	ENSG00000249413		ENSG00000249413	ENSG00000249413	lncRNA	lncRNA					0	0					1_to_1	identical gene model		4	4	1	1			Variation, Gap	Variation, Gap							0	EFO_0003060	0.02784	0
Blood	ENSG00000249416		ENSG00000249416	ENSG00000249416	processed_pseudogene	processed_pseudogene	3.74	3.72	3.74	3.72	0	0			0	0	1_to_1	identical gene model		1	1	1	1														0
Blood	ENSG00000249417		ENSG00000249417	ENSG00000249417	lncRNA	lncRNA	2.42	2.4	2.42	2.4	0	0			0	0	1_to_1	identical gene model		3	3	1	1											0	EFO_0002690	0.0018905	0
Blood	ENSG00000249418		ENSG00000249418	ENSG00000249418	processed_pseudogene	processed_pseudogene	6.39	6.34	6.39	6.34	0	0			0	0	1_to_1	identical gene model		1	1	1	1	diff_parts_same_contig													0
Blood	ENSG00000249419		ENSG00000249419	ENSG00000249419	lncRNA	lncRNA					0	0					1_to_1	identical gene model		6	6	1	1			GRC Housekeeping											0
Blood	ENSG00000249421	ADAMTS19-AS1	ENSG00000249421	ENSG00000249421	lncRNA	lncRNA	0.67	0.66	0.395	0.385	0	0			0	0	1_to_1	identical gene model		2;4	4;2	2	2	new_contig_added, diff_parts_same_contig													0
Blood	ENSG00000249425	LINC02477	ENSG00000249425	ENSG00000249425	lncRNA	lncRNA					0	0					1_to_1	identical gene model		5	5	1	1			GRC Housekeeping											0
Blood	ENSG00000249426		ENSG00000249426	ENSG00000249426	lncRNA	lncRNA	1.91143	1.89857	1.59	1.575	0	0			0	0	1_to_1	identical gene model		2	2	1	1	new_contig_added, diff_parts_same_contig													0
Blood	ENSG00000249429		ENSG00000249429	ENSG00000249429	lncRNA	lncRNA	2.05	2.04	2.05	2.04	0	0			0	0	1_to_1	identical gene model		2	2	1	1	diff_parts_same_contig													0
Blood	ENSG00000249433		ENSG00000249433	ENSG00000249433	processed_pseudogene	processed_pseudogene					0	0					1_to_1	identical gene model		1	1	1	1														0
Blood	ENSG00000249435		ENSG00000249435	ENSG00000249435	processed_pseudogene	processed_pseudogene					0	0			1	1	1_to_1	identical gene model		1	1	1	1	diff_parts_same_contig		Variation	Variation										0
Blood	ENSG00000249436	LNCBRM	ENSG00000249436	ENSG00000249436	lncRNA	lncRNA	0.246	0.244	0.13	0.13	0	0			0.285714	0.285714	1_to_1	identical gene model		2;6;3;3;5;5;5;3;2;6;2;4;2	5;6;3;5;6;4;5;3;3;2;2;2;2	13	13	diff_parts_same_contig										0	EFO_0000326	0.040247	0
Blood	ENSG00000249437	NAIP	ENSG00000249437	ENSG00000249437	protein_coding	protein_coding	30.0883	29.9015	24.8	24.67	1	1	0.00272939	1.00052e-84	0.988793	0.988793	1_to_1	identical gene model		15;6;4;14;14;5;4;17;5;15	17;15;6;14;15;14;4;5;4;5	10	10			Path Problem, GRC Housekeeping, Variation, Unknown	Path Problem, GRC Housekeeping, Unknown	High Signal Region	High Signal Region					0	Orphanet_83419	0.46197	0
Blood	ENSG00000249438	KRT18P45	ENSG00000249438	ENSG00000249438	processed_pseudogene	processed_pseudogene	0.515	0.505	0.515	0.505	0	0			0	0	1_to_1	identical gene model		1	1	1	1														0
Blood	ENSG00000249439	HMGN1P14	ENSG00000249439	ENSG00000249439	processed_pseudogene	processed_pseudogene					0	0					1_to_1	identical gene model		1	1	1	1														0
Blood	ENSG00000249441		ENSG00000249441	ENSG00000249441	lncRNA	lncRNA					0	0					1_to_1	identical gene model		2	2	1	1			GRC Housekeeping, Localization Problem											0
Blood	ENSG00000249443		ENSG00000249443	ENSG00000249443	processed_pseudogene	processed_pseudogene					0	0					1_to_1	identical gene model	0.997817	1	1	1	1	diff_parts_same_contig		Gap, GRC Housekeeping, Localization Problem	GRC Housekeeping										0
Blood	ENSG00000249444		ENSG00000249444	ENSG00000249444	transcribed_unprocessed_pseudogene	transcribed_unprocessed_pseudogene	0.61	0.61	0.61	0.61	0	0			0	0	1_to_1	identical gene model		1;2	2;1	2	2	diff_parts_same_contig													0
Blood	ENSG00000249446	TRAJ60	ENSG00000249446	ENSG00000249446	TR_J_pseudogene	TR_J_pseudogene					0	0					1_to_1	identical gene model		1	1	1	1	new_contig_added, diff_parts_same_contig		GRC Housekeeping	GRC Housekeeping							0	EFO_0000616	0.045461	0
Blood	ENSG00000249448	MTCO1P24	ENSG00000249448	ENSG00000249448	processed_pseudogene	processed_pseudogene	0.79	0.78	0.79	0.78	0	0			0	0	1_to_1	identical gene model		1	1	1	1														0
Blood	ENSG00000249449	MRPL57P6	ENSG00000249449	ENSG00000249449	processed_pseudogene	processed_pseudogene					0	0					1_to_1	identical gene model		1	1	1	1														0
Blood	ENSG00000249451		ENSG00000249451	ENSG00000249451	lncRNA	lncRNA	3.66538	3.64615	2.61	2.6	0	0			0	0	1_to_1	identical gene model		2	2	1	1			GRC Housekeeping, Path Problem, Gap	GRC Housekeeping, Gap										0
Blood	ENSG00000249452		ENSG00000249452	ENSG00000249452	processed_pseudogene	processed_pseudogene					0	0					1_to_1	identical gene model		1	1	1	1			GRC Housekeeping, Localization Problem											0
Blood	ENSG00000249453		ENSG00000249453	ENSG00000249453	lncRNA	lncRNA					0	0					1_to_1	identical gene model		3	3	1	1	diff_parts_same_contig		GRC Housekeeping, Localization Problem								0	EFO_0000365	0.041965	0
Blood	ENSG00000249454	GZMAP1	ENSG00000249454	ENSG00000249454	unprocessed_pseudogene	unprocessed_pseudogene	1.04	1.0325	1.055	1.05	0	0			0	0	1_to_1	identical gene model		4	4	1	1														0
Blood	ENSG00000249456		ENSG00000249456	ENSG00000249456	lncRNA	lncRNA	7.05442	7.01221	5.97	5.92	1	1	0.00272995	9.99467e-85	0.795452	0.795452	1_to_1	identical gene model		2	2	1	1														0
Blood	ENSG00000249458		ENSG00000249458	ENSG00000249458	lncRNA	lncRNA					0	0					1_to_1	identical gene model		3	3	1	1	diff_parts_same_contig		GRC Housekeeping											0
Blood	ENSG00000249459	ZNF286B	ENSG00000249459	ENSG00000249459	transcribed_unprocessed_pseudogene	transcribed_unprocessed_pseudogene	1.29585	1.28761	1.175	1.17	1	1	0.00272969	9.99467e-85	0.676113	0.676113	1_to_1	identical gene model		4;3	4;3	2	2	diff_parts_same_contig		Clone Problem, GRC Housekeeping, Localization Problem	Clone Problem										0
Blood	ENSG00000249460	LINC02500	ENSG00000249460	ENSG00000249460	lncRNA	lncRNA					0	0					1_to_1	identical gene model		2;2	2;2	2	2			GRC Housekeeping											0
Blood	ENSG00000249462	MLLT10P2	ENSG00000249462	ENSG00000249462	processed_pseudogene	processed_pseudogene					0	0					1_to_1	identical gene model		1	1	1	1			GRC Housekeeping	GRC Housekeeping	High Signal Region	High Signal Region								0
Blood	ENSG00000249463		ENSG00000249463	ENSG00000249463	lncRNA	lncRNA	6.63615	6.58769	3.23	3.22	0	0			0	0	1_to_1	identical gene model		2	2	1	1														0
Blood	ENSG00000249464	LINC01091	ENSG00000249464	ENSG00000249464	lncRNA	lncRNA	0.938	0.93	0.49	0.49	0	0			0.193237	0.193237	1_to_1	identical gene model		6;6;3;3;5;6;6;7;4;7;4;3;3;4;4;9;4;4;5;8;4;4;8;7;4;8;3;7;7;6;6;7;4;5	4;9;4;5;7;4;4;7;8;7;7;8;8;3;6;6;7;6;3;4;6;4;5;5;6;6;7;4;4;3;3;4;4;3	34	34											0	EFO_0000676	0.012599	0
Blood	ENSG00000249465	RBMXP4	ENSG00000249465	ENSG00000249465	processed_pseudogene	processed_pseudogene	0.923217	0.917043	0.69	0.69	1	1	0.00273003	9.99467e-85	0.144226	0.144226	1_to_1	identical gene model		1	1	1	1	diff_parts_same_contig													0
Blood	ENSG00000249467	H2AL1Q	ENSG00000249467	ENSG00000249467	processed_pseudogene	processed_pseudogene					0	0					1_to_1	identical gene model		1	1	1	1	hg19_errors_corrected		Path Problem	Path Problem							0	EFO_0004248	0.004435	0
Blood	ENSG00000249471	ZNF324B	ENSG00000249471	ENSG00000249471	protein_coding	protein_coding	4.43592	4.40812	3.96	3.93	1	1	0.00272999	9.99467e-85	0.849912	0.849912	1_to_1	identical gene model		4;5;3;4;4;4	5;4;4;4;4;3	6	6	diff_parts_same_contig										0	EFO_0000222	0.18416	0
Blood	ENSG00000249472		ENSG00000249472	ENSG00000249472	processed_pseudogene	processed_pseudogene					0	0					1_to_1	identical gene model		1	1	1	1	diff_parts_same_contig		Path Problem	Path Problem										0
Blood	ENSG00000249474		ENSG00000249474	ENSG00000249474	lncRNA	lncRNA					0	0			1	1	1_to_1	identical gene model		2	2	1	1														0
Blood	ENSG00000249476		ENSG00000249476	ENSG00000249476	lncRNA	lncRNA	3.72507	3.70146	3.265	3.24	1	1	0.00272991	9.99467e-85	0.302113	0.302113	1_to_1	identical gene model		4;3	4;3	2	2			Variation	Variation		High Signal Region					0	EFO_0000305	0.03477	0
Blood	ENSG00000249478		ENSG00000249478	ENSG00000249478	lncRNA	lncRNA	0.255	0.253571	0.19	0.185	0	0			0.0588235	0.0588235	1_to_1	identical gene model		2;2	2;2	2	2	diff_parts_same_contig										0	MONDO_0004975	0.0016738	0
Blood	ENSG00000249479		ENSG00000249479	ENSG00000249479	lncRNA	lncRNA					0	0					1_to_1	identical gene model		2	2	1	1														0
Blood	ENSG00000249481	SPATS1	ENSG00000249481	ENSG00000249481	protein_coding	protein_coding	0.773846	0.766154	0.18	0.18	0	0			0.710606	0.710606	1_to_1	identical gene model		8;9;9;4;9	9;9;4;8;9	5	5			Variation, GRC Housekeeping	GRC Housekeeping							0	EFO_0005091	0.13045	0
Blood	ENSG00000249482	USP17L14P	ENSG00000249482	ENSG00000249482	unprocessed_pseudogene	unprocessed_pseudogene	0.27	0.27	0.27	0.27	0	0			0.666667	0.666667	1_to_1	identical gene model		1	1	1	1			Gap, GRC Housekeeping, Localization Problem	Gap	High Signal Region	High Signal Region								0
Blood	ENSG00000249483		ENSG00000249483	ENSG00000249483	lncRNA	lncRNA	1.20667	1.20222	0.99	0.98	0	0			0	0	1_to_1	identical gene model		1	1	1	1														0
Blood	ENSG00000249484	LINC01470	ENSG00000249484	ENSG00000249484	lncRNA	lncRNA	1.16	1.16	1.16	1.16	0	0			0.916667	0.916667	1_to_1	identical gene model		4;4;3;5;6;5;3;7;5	4;3;5;4;7;3;5;5;6	9	9	diff_parts_same_contig, new_contig_added					High Signal Region								0
Blood	ENSG00000249485	RBBP4P1	ENSG00000249485	ENSG00000249485	processed_pseudogene	processed_pseudogene	1.54012	1.53036	1.34	1.33	1	1	0.00273003	9.99467e-85	0.028718	0.028718	1_to_1	identical gene model		1	1	1	1														0
Blood	ENSG00000249486		ENSG00000249486	ENSG00000249486	unprocessed_pseudogene	unprocessed_pseudogene					0	0					1_to_1	identical gene model		1	1	1	1														0
Blood	ENSG00000249487	LINC01586	ENSG00000249487	ENSG00000249487	lncRNA	lncRNA	1.05077	1.04538	1.14	1.13	0	0			0.691667	0.691667	1_to_1	identical gene model		3;2;3;2;2	3;2;3;2;2	5	5											0	EFO_0000365	0.040247	0
Blood	ENSG00000249488	NACAP5	ENSG00000249488	ENSG00000249488	processed_pseudogene	processed_pseudogene	0.61	0.6	0.61	0.6	0	0			0	0	1_to_1	identical gene model		1	1	1	1			GRC Housekeeping, Localization Problem											0
Blood	ENSG00000249489	GAPDHP70	ENSG00000249489	ENSG00000249489	processed_pseudogene	processed_pseudogene	0.860556	0.855	0.665	0.665	0	0			0	0	1_to_1	identical gene model		1	1	1	1														0
Blood	ENSG00000249490	LINC02146	ENSG00000249490	ENSG00000249490	lncRNA	lncRNA	1.22	1.2	1.22	1.2	0	0			0	0	1_to_1	identical gene model		2;3;3;3;4	4;3;3;3;2	5	5														0
Blood	ENSG00000249491	EGFLAM-AS1	ENSG00000249491	ENSG00000249491	lncRNA	lncRNA	3.34	3.31	3.34	3.31	0	0			0	0	1_to_1	identical gene model		2	2	1	1														0
Blood	ENSG00000249492		ENSG00000249492	ENSG00000249492	lncRNA	lncRNA	1.67117	1.66691	0.805	0.83	1	1	0.000116442	0.965178	0.194573	0.193873	1_to_1	identical gene model	0.999563	2;3;2	2;2;3	3	3	diff_parts_same_contig, new_contig_added		Variation	Variation										0
Blood	ENSG00000249493	ANKRD20A18P	ENSG00000249493	ENSG00000249493	unprocessed_pseudogene	unprocessed_pseudogene	1.225	1.2175	1.16	1.155	0	0			0	0	1_to_1	identical gene model		3	3	1	1	diff_parts_same_contig		Variation, GRC Housekeeping	Variation, GRC Housekeeping										0
Blood	ENSG00000249494	DMXL1-DT	ENSG00000249494	ENSG00000249494	lncRNA	lncRNA	0.644924	0.641288	0.26	0.26	1	1	0.00273003	9.99467e-85	0.18527	0.18527	1_to_1	identical gene model		3;6;2	6;3;2	3	3	diff_parts_same_contig													0
Blood	ENSG00000249495		ENSG00000249495	ENSG00000249495	processed_pseudogene	processed_pseudogene					0	0					1_to_1	identical gene model		1	1	1	1														0
Blood	ENSG00000249497	LINC02075	ENSG00000249497	ENSG00000249497	lncRNA	lncRNA	0.943333	0.936667	0.94	0.94	0	0			0	0	1_to_1	identical gene model		3	3	1	1			GRC Housekeeping, Path Problem, Gap	GRC Housekeeping, Gap							0	EFO_0000519	0.01391	0
Blood	ENSG00000249500	LINC01179	ENSG00000249500	ENSG00000249500	lncRNA	lncRNA	0.676667	0.673333	0.51	0.51	0	0			0	0	1_to_1	identical gene model		6	6	1	1	diff_parts_same_contig		GRC Housekeeping											0
Blood	ENSG00000249502	MED28-DT	ENSG00000249502	ENSG00000249502	lncRNA	lncRNA	0.297879	0.295758	0.24	0.24	0	0			0.975358	0.975358	1_to_1	identical gene model		3;4	4;3	2	2			GRC Housekeeping, Localization Problem								0	EFO_0002690	0.0077627	0
Blood	ENSG00000249503	HMGN1P16	ENSG00000249503	ENSG00000249503	processed_pseudogene	processed_pseudogene					0	0					1_to_1	identical gene model		1	1	1	1	diff_parts_same_contig													0
Blood	ENSG00000249504	PCDHA14	ENSG00000249504	ENSG00000249504	transcribed_unprocessed_pseudogene	transcribed_unprocessed_pseudogene					0	0			1	1	1_to_1	identical gene model		1	1	1	1	diff_parts_same_contig													0
Blood	ENSG00000249505		ENSG00000249505	ENSG00000249505	processed_pseudogene	processed_pseudogene	0.708222	0.702667	0.51	0.51	0	0			0	0	1_to_1	identical gene model		1	1	1	1														0
Blood	ENSG00000249506	ZEB2P1	ENSG00000249506	ENSG00000249506	transcribed_processed_pseudogene	transcribed_processed_pseudogene	0.645625	0.64125	0.46	0.46	0	0			0.0588235	0.0588235	1_to_1	identical gene model		1;3	1;3	2	2			GRC Housekeeping, Localization Problem											0
Blood	ENSG00000249509	NEUROG2-AS1	ENSG00000249509	ENSG00000249509	lncRNA	lncRNA	2.05	2.03	2.05	2.03	0	0			0	0	1_to_1	identical gene model		4;2	2;4	2	2														0
Blood	ENSG00000249510	RPL6P23	ENSG00000249510	ENSG00000249510	processed_pseudogene	processed_pseudogene	0.84	0.83	0.69	0.68	0	0			0	0	1_to_1	identical gene model		2	2	1	1	diff_parts_same_contig			GRC Housekeeping										0
Blood	ENSG00000249513		ENSG00000249513	ENSG00000249513	lncRNA	lncRNA					0	0					1_to_1	identical gene model		3	3	1	1														0
Blood	ENSG00000249514	TMEM251P1	ENSG00000249514	ENSG00000249514	processed_pseudogene	processed_pseudogene	3.38	3.34	3.38	3.34	0	0			0	0	1_to_1	identical gene model		1	1	1	1														0
Blood	ENSG00000249515	LINC02113	ENSG00000249515	ENSG00000249515	lncRNA	lncRNA					0	0					1_to_1	identical gene model		2	2	1	1	diff_parts_same_contig													0
Blood	ENSG00000249516	PRELID3BP6	ENSG00000249516	ENSG00000249516	processed_pseudogene	processed_pseudogene	2.38241	2.36444	1.545	1.53	0	0			0	0	1_to_1	identical gene model		1	1	1	1	diff_parts_same_contig													0
Blood	ENSG00000249518		ENSG00000249518	ENSG00000249518	processed_pseudogene	processed_pseudogene	4.41	4.38	4.41	4.38	0	0			0	0	1_to_1	identical gene model		1	1	1	1	diff_parts_same_contig													0
Blood	ENSG00000249519	LINC01438	ENSG00000249519	ENSG00000249519	lncRNA	lncRNA	4.05	4.03	4.05	4.03	0	0			0	0	1_to_1	identical gene model		2	2	1	1														0
Blood	ENSG00000249520		ENSG00000249520	ENSG00000249520	processed_pseudogene	processed_pseudogene					0	0					1_to_1	identical gene model		1	1	1	1			GRC Housekeeping											0
Blood	ENSG00000249521	LINC02114	ENSG00000249521	ENSG00000249521	lncRNA	lncRNA	4.16	4.12	4.16	4.12	0	0			0	0	1_to_1	identical gene model		2	2	1	1	diff_parts_same_contig													0
Blood	ENSG00000249522		ENSG00000249522	ENSG00000249522	processed_pseudogene	processed_pseudogene					0	0					1_to_1	identical gene model		1	1	1	1			Gap, GRC Housekeeping, Localization Problem	Gap										0
Blood	ENSG00000249525		ENSG00000249525	ENSG00000249525	processed_pseudogene	processed_pseudogene					0	0					1_to_1	identical gene model		2	2	1	1			GRC Housekeeping											0
Blood	ENSG00000249526		ENSG00000249526	ENSG00000249526	lncRNA	lncRNA	1.30125	1.29625	1.18	1.17	0	0			0	0	1_to_1	identical gene model		6	6	1	1	new_contig_added, diff_parts_same_contig													0
Blood	ENSG00000249531		ENSG00000249531	ENSG00000249531	processed_pseudogene	processed_pseudogene	0.7	0.7	0.7	0.7	0	0			0	0	1_to_1	identical gene model		2	2	1	1	diff_parts_same_contig		Gap	Gap										0
Blood	ENSG00000249532	MIR302CHG	ENSG00000249532	ENSG00000249532	lncRNA	lncRNA	1.42263	1.41461	1.205	1.195	0	0			0.441088	0.441088	1_to_1	identical gene model		2;3;3	3;3;2	3	3											0	EFO_0000365	0.040247	0
Blood	ENSG00000249534	LINC01258	ENSG00000249534	ENSG00000249534	lncRNA	lncRNA	0.92	0.906	0.56	0.56	0	0			0.736842	0.736842	1_to_1	identical gene model		8;5;3	8;5;3	3	3			GRC Housekeeping, Localization Problem											0
Blood	ENSG00000249539	MRPS36P2	ENSG00000249539	ENSG00000249539	processed_pseudogene	processed_pseudogene					0	0					1_to_1	identical gene model		1	1	1	1			GRC Housekeeping											0
Blood	ENSG00000249540		ENSG00000249540	ENSG00000249540	processed_pseudogene	processed_pseudogene	6.28381	6.24	4.44	4.41	0	0			0	0	1_to_1	identical gene model		1	1	1	1														0
Blood	ENSG00000249541		ENSG00000249541	ENSG00000249541	processed_pseudogene	processed_pseudogene	3.27	3.25	3.27	3.25	0	0			0	0	1_to_1	identical gene model		1	1	1	1														0
Blood	ENSG00000249542	EEF1A1P21	ENSG00000249542	ENSG00000249542	processed_pseudogene	processed_pseudogene	0.64	0.64	0.64	0.64	0	0			0	0	1_to_1	identical gene model		1	1	1	1			GRC Housekeeping, Localization Problem											0
Blood	ENSG00000249545	MCTP1-AS1	ENSG00000249545	ENSG00000249545	lncRNA	lncRNA	1.63667	1.63	1.45	1.44	0	0			0	0	1_to_1	identical gene model		2	2	1	1	diff_parts_same_contig													0
Blood	ENSG00000249547		ENSG00000249547	ENSG00000249547	lncRNA	lncRNA					0	0					1_to_1	identical gene model		2	2	1	1			GRC Housekeeping, Localization Problem											0
Blood	ENSG00000249550	LINC01234	ENSG00000249550	ENSG00000249550	lncRNA	lncRNA	0.775	0.77	0.35	0.35	0	0			0.873249	0.873249	1_to_1	identical gene model		4;2;4;4;2;2;3;3;3;2;3;4;3;3;4;3;3	4;4;4;3;3;2;3;3;3;2;2;2;4;3;3;4;3	17	17	new_contig_added, diff_parts_same_contig										0	EFO_0003060	0.049711	0
Blood	ENSG00000249551	LINC02216	ENSG00000249551	ENSG00000249551	lncRNA	lncRNA					0	0					1_to_1	identical gene model		5	5	1	1														0
Blood	ENSG00000249553	PPP2R2B-IT1	ENSG00000249553	ENSG00000249553	lncRNA	lncRNA					0	0					1_to_1	identical gene model		4	4	1	1														0
Blood	ENSG00000249555	TMEM248P1	ENSG00000249555	ENSG00000249555	processed_pseudogene	processed_pseudogene	0.98	0.97	0.98	0.97	0	0			0	0	1_to_1	identical gene model		1	1	1	1														0
Blood	ENSG00000249557	HSPD1P15	ENSG00000249557	ENSG00000249557	processed_pseudogene	processed_pseudogene	0.41	0.41	0.41	0.41	0	0			0	0	1_to_1	identical gene model		1	1	1	1														0
Blood	ENSG00000249558	RCC2P4	ENSG00000249558	ENSG00000249558	processed_pseudogene	processed_pseudogene	1.25	1.24429	0.87	0.87	0	0			0	0	1_to_1	identical gene model		1	1	1	1														0
Blood	ENSG00000249562		ENSG00000249562	ENSG00000249562	processed_pseudogene	processed_pseudogene					0	0					1_to_1	identical gene model		1	1	1	1														0
Blood	ENSG00000249563	EVA1CP1	ENSG00000249563	ENSG00000249563	unprocessed_pseudogene	unprocessed_pseudogene					0	0					1_to_1	identical gene model		4	4	1	1			GRC Housekeeping, Localization Problem											0
Blood	ENSG00000249564		ENSG00000249564	ENSG00000249564	processed_pseudogene	processed_pseudogene					0	0					1_to_1	identical gene model		1	1	1	1			GRC Housekeeping, Localization Problem											0
Blood	ENSG00000249565	SERBP1P5	ENSG00000249565	ENSG00000249565	processed_pseudogene	processed_pseudogene	2.84102	2.82131	2.51	2.49	1	1	0.00221799	2.85337e-05	0.139836	0.139808	1_to_1	identical gene model		1	1	1	1	diff_parts_same_contig													0
Blood	ENSG00000249568		ENSG00000249568	ENSG00000249568	lncRNA	lncRNA	0.28	0.28	0.28	0.28	0	0			0.666667	0.666667	1_to_1	identical gene model		2	2	1	1			GRC Housekeeping											0
Blood	ENSG00000249572	TARS1-DT	ENSG00000249572	ENSG00000249572	lncRNA	lncRNA	4.052	4.026	3.11	3.09	1	1	0.00273002	9.99467e-85	0	0	1_to_1	identical gene model		2	2	1	1											0	Orphanet_100	0.0035909	0
Blood	ENSG00000249574		ENSG00000249574	ENSG00000249574	lncRNA	lncRNA	0.406842	0.404737	0.27	0.265	0	0			0	0	1_to_1	identical gene model		3	3	1	1	diff_parts_same_contig		Gap, Path Problem	Gap, Path Problem							0	EFO_0001064	0.011717	0
Blood	ENSG00000249577		ENSG00000249577	ENSG00000249577	processed_pseudogene	processed_pseudogene					0	0					1_to_1	identical gene model		1	1	1	1	diff_parts_same_contig													0
Blood	ENSG00000249579		ENSG00000249579	ENSG00000249579	processed_pseudogene	processed_pseudogene	2.71	2.71	2.71	2.71	0	0			0	0	1_to_1	identical gene model		1	1	1	1	diff_parts_same_contig													0
Blood	ENSG00000249580	MTATP6P22	ENSG00000249580	ENSG00000249580	unprocessed_pseudogene	unprocessed_pseudogene	1.85	1.84	1.85	1.84	0	0			0	0	1_to_1	identical gene model		1	1	1	1														0
Blood	ENSG00000249581	CLRN2	ENSG00000249581	ENSG00000249581	protein_coding	protein_coding	1.45	1.44	1.45	1.44	0	0			0	0	1_to_1	identical gene model		3	3	1	1			GRC Housekeeping, Localization Problem				1	?Deafness, autosomal recessive 117	3	known_molec_cause	0	EFO_0005782	0.41095	0
Blood	ENSG00000249582	RPL7L1P4	ENSG00000249582	ENSG00000249582	processed_pseudogene	processed_pseudogene	1.45	1.44	1.45	1.44	0	0			0	0	1_to_1	identical gene model		1	1	1	1														0
Blood	ENSG00000249584	LINC02225	ENSG00000249584	ENSG00000249584	lncRNA	lncRNA	0.5025	0.495	0.475	0.47	0	0			0	0	1_to_1	identical gene model		3	3	1	1														0
Blood	ENSG00000249588		ENSG00000249588	ENSG00000249588	lncRNA	lncRNA					0	0					1_to_1	identical gene model		2	2	1	1														0
Blood	ENSG00000249590		ENSG00000249590	ENSG00000249590	protein_coding	protein_coding	0.727826	0.722174	0.56	0.56	0	0			0.999468	0.999468	1_to_1	identical gene model		4;9;5	5;9;4	3	3	new_contig_added, diff_parts_same_contig		Clone Problem	Clone Problem										0
Blood	ENSG00000249592	PCGF3-AS1	ENSG00000249592	ENSG00000249592	lncRNA	lncRNA	3.67948	3.65637	2.65	2.63	1	1	0.00273005	9.99467e-85	0.984694	0.984694	1_to_1	identical gene model		2;2;2;2;2;2;2	2;2;2;2;2;2;2	7	7	diff_parts_same_contig		GRC Housekeeping, Localization Problem								0	EFO_0004194	0.006913	0
Blood	ENSG00000249593		ENSG00000249593	ENSG00000249593	lncRNA	lncRNA	1.36419	1.35452	0.68	0.68	0	0			0.102941	0.102941	1_to_1	identical gene model		2;3;5;2	2;2;3;5	4	4	diff_parts_same_contig													0
Blood	ENSG00000249599	BMPR1B-DT	ENSG00000249599	ENSG00000249599	lncRNA	lncRNA	0.62	0.61	0.62	0.61	0	0			0	0	1_to_1	identical gene model		3	3	1	1											0	EFO_0000519	0.015367	0
Blood	ENSG00000249600		ENSG00000249600	ENSG00000249600	processed_pseudogene	processed_pseudogene					0	0					1_to_1	identical gene model		1	1	1	1	diff_parts_same_contig													0
Blood	ENSG00000249601	LINC01187	ENSG00000249601	ENSG00000249601	lncRNA	lncRNA	0.708852	0.704262	0.52	0.52	1	1	0.00273003	9.99467e-85	0.0806614	0.0806614	1_to_1	identical gene model		4;3	4;3	2	2	diff_parts_same_contig										0	EFO_0000349	0.03525	0
Blood	ENSG00000249602		ENSG00000249602	ENSG00000249602	lncRNA	lncRNA	3.14667	3.04765	2.275	2.16	0	0			0.233333	0.245614	1_to_1	identical gene model	0.998107	3	3	1	1	new_contig_added, diff_parts_same_contig		GRC Housekeeping											0
Blood	ENSG00000249604		ENSG00000249604	ENSG00000249604	lncRNA	lncRNA	0.32978	0.327912	0.25	0.25	1	1	0.00273002	9.99467e-85	0	0	1_to_1	identical gene model		4	4	1	1	diff_parts_same_contig										0	MONDO_0018531	0.018301	0
Blood	ENSG00000249605		ENSG00000249605	ENSG00000249605	lncRNA	lncRNA					0	0					1_to_1	identical gene model		5	5	1	1	diff_parts_same_contig										0	MONDO_0100096	0.017072	0
Blood	ENSG00000249607	TRPC6P9	ENSG00000249607	ENSG00000249607	processed_pseudogene	processed_pseudogene					0	0					1_to_1	identical gene model		2	2	1	1														0
Blood	ENSG00000249609		ENSG00000249609	ENSG00000249609	lncRNA	lncRNA	1.725	1.71	1.725	1.71	0	0			0	0	1_to_1	identical gene model		2	2	1	1			GRC Housekeeping								0	MONDO_0100096	0.021339	0
Blood	ENSG00000249610	ZNF474-AS1	ENSG00000249610	ENSG00000249610	lncRNA	lncRNA	1.27	1.26	1.27	1.26	0	0			0.5	0.5	1_to_1	identical gene model		2	2	1	1														0
Blood	ENSG00000249613	LINC02173	ENSG00000249613	ENSG00000249613	lncRNA	lncRNA	0.61	0.6	0.61	0.6	0	0			0	0	1_to_1	identical gene model		4;4;3	3;4;4	3	3														0
Blood	ENSG00000249614	LINC02503	ENSG00000249614	ENSG00000249614	lncRNA	lncRNA	0.48	0.45	0.335	0.32	0	0			0	0	1_to_1	identical gene model		4	4	1	1														0
Blood	ENSG00000249616	CCNB3P1	ENSG00000249616	ENSG00000249616	processed_pseudogene	processed_pseudogene	0.37	0.37	0.37	0.37	0	0			0	0	1_to_1	identical gene model		1	1	1	1														0
Blood	ENSG00000249617		ENSG00000249617	ENSG00000249617	processed_pseudogene	processed_pseudogene					0	0					1_to_1	identical gene model		1	1	1	1	diff_parts_same_contig		GRC Housekeeping											0
Blood	ENSG00000249618	LINC02465	ENSG00000249618	ENSG00000249618	lncRNA	lncRNA	0.525	0.525	0.525	0.525	0	0			0	0	1_to_1	identical gene model		4;4;17;3;12;10;13;3;10;6;13;8;8;14;10;7;13;14;14;12;8;15;7;9;12;9;15;10	12;14;7;13;10;13;9;7;15;10;3;10;6;14;9;12;13;14;12;15;10;8;17;4;8;3;8;4	28	28											0	EFO_0000305	0.011051	0
Blood	ENSG00000249619	HMGN1P13	ENSG00000249619	ENSG00000249619	processed_pseudogene	processed_pseudogene					0	0					1_to_1	identical gene model		1	1	1	1	diff_parts_same_contig													0
Blood	ENSG00000249620	H3P18	ENSG00000249620	ENSG00000249620	processed_pseudogene	processed_pseudogene	3.14412	3.12588	2.37	2.36	0	0			0	0	1_to_1	identical gene model		1	1	1	1			Path Problem, Gap	Path Problem, Gap										0
Blood	ENSG00000249621		ENSG00000249621	ENSG00000249621	lncRNA	lncRNA					0	0					1_to_1	identical gene model		2	2	1	1											0	EFO_0000326	0.018457	0
Blood	ENSG00000249623	PALLD-AS1	ENSG00000249623	ENSG00000249623	lncRNA	lncRNA					0	0					1_to_1	identical gene model		3	3	1	1			GRC Housekeeping											0
Blood	ENSG00000249624		ENSG00000249624	ENSG00000249624	protein_coding	protein_coding	3.06628	3.04688	2.21	2.195	1	1	0.00273005	9.99467e-85	0.998402	0.998402	1_to_1	identical gene model		5;7;15	15;7;5	3	3	new_contig_added, diff_parts_same_contig		GRC Housekeeping								0	Orphanet_238569	0.54202	0
Blood	ENSG00000249626		ENSG00000249626	ENSG00000249626	processed_pseudogene	processed_pseudogene	3.31613	3.29663	2.92	2.89	1	1	0.00260588	5.11464e-42	0.254845	0.254825	1_to_1	identical gene model		1	1	1	1					High Signal Region	High Signal Region								0
Blood	ENSG00000249627		ENSG00000249627	ENSG00000249627	processed_pseudogene	processed_pseudogene					0	0					1_to_1	identical gene model		1	1	1	1			GRC Housekeeping											0
Blood	ENSG00000249628	LINC00942	ENSG00000249628	ENSG00000249628	lincRNA	lncRNA	0.262973	0.306863	0.19	0.26	0	0			0	0	1_to_1	exon_count_diff		3	2	1	1	diff_parts_same_contig										0	EFO_0003060	0.042443	0
Blood	ENSG00000249631		ENSG00000249631	ENSG00000249631	lncRNA	lncRNA	1.066	1.061	0.83	0.825	0	0			0.731618	0.731618	1_to_1	identical gene model		4;4;4;3;2;5;6;7;6;5;6;3;4;6;6;6;5;4;3;5;3;4;4;5;4;7;6;6;5;5;3;7;4;6;6;5;4;6;5;5;6;4;5	4;5;4;5;4;5;4;5;6;6;5;6;7;6;6;5;5;6;3;6;4;7;6;4;4;3;4;5;4;6;6;4;5;4;6;5;7;5;6;3;3;2;3	43	43			GRC Housekeeping, Localization Problem								0	EFO_0001064	0.021041	0
Blood	ENSG00000249633	OR52V1P	ENSG00000249633	ENSG00000249633	unprocessed_pseudogene	unprocessed_pseudogene	0.975091	0.969273	0.87	0.86	0	0			0	0	1_to_1	identical gene model		1	1	1	1	diff_parts_same_contig		Variation	Variation										0
Blood	ENSG00000249635		ENSG00000249635	ENSG00000249635	lncRNA	lncRNA	0.251974	0.250658	0.17	0.17	0	0			0.158596	0.158596	1_to_1	identical gene model		4	4	1	1											0	EFO_0000365	0.044638	0
Blood	ENSG00000249637	ANKHD1-DT	ENSG00000249637	ENSG00000249637	lncRNA	lncRNA	2.09151	2.07769	1.78	1.77	1	1	0.00273002	9.99467e-85	0.463746	0.463746	1_to_1	identical gene model		2;3	2;3	2	2	diff_parts_same_contig													0
Blood	ENSG00000249638		ENSG00000249638	ENSG00000249638	lncRNA	lncRNA					0	0					1_to_1	identical gene model		3	3	1	1											0	EFO_0000519	0.013631	0
Blood	ENSG00000249639		ENSG00000249639	ENSG00000249639	lncRNA	lncRNA	1.7716	1.7608	1.6	1.59	0	0			0	0	1_to_1	identical gene model		2	2	1	1	diff_parts_same_contig													0
Blood	ENSG00000249641	HOXC13-AS	ENSG00000249641	ENSG00000249641	lncRNA	lncRNA	1.74333	1.72667	1.82	1.81	0	0			0	0	1_to_1	identical gene model		3	3	1	1											0	EFO_0000326	0.038316	0
Blood	ENSG00000249642		ENSG00000249642	ENSG00000249642	lncRNA	lncRNA	12.716	11.978	1.99	1.98	0	0			0.269231	0.269231	1_to_1	identical gene model		3;2;2;2;4;3;4;3;5;4;2;3;3;2	3;5;2;3;4;3;4;3;2;4;2;2;2;3	14	14			GRC Housekeeping											0
Blood	ENSG00000249646	OR7E94P	ENSG00000249646	ENSG00000249646	transcribed_unprocessed_pseudogene	transcribed_unprocessed_pseudogene	4.24639	4.21852	1.99	1.98	1	1	0.00273015	9.99467e-85	0.426612	0.426612	1_to_1	identical gene model		1;1	1;1	2	2	diff_parts_same_contig													0
Blood	ENSG00000249647	LINC02900	ENSG00000249647	ENSG00000249647	lncRNA	lncRNA	0.666667	0.666667	0.45	0.45	0	0			0	0	1_to_1	identical gene model		4;2	4;2	2	2											0	EFO_0000305	0.015425	0
Blood	ENSG00000249649	MRPS33P2	ENSG00000249649	ENSG00000249649	processed_pseudogene	processed_pseudogene	8.3325	8.2775	4.52	4.485	0	0			0	0	1_to_1	identical gene model		1	1	1	1	diff_parts_same_contig		GRC Housekeeping, Localization Problem											0
Blood	ENSG00000249650	CEP72-DT	ENSG00000249650	ENSG00000249650	lncRNA	lncRNA	1.08375	1.07875	1.045	1.045	0	0			0	0	1_to_1	identical gene model		3	3	1	1			GRC Housekeeping	GRC Housekeeping							0	EFO_0000702	0.0066778	0
Blood	ENSG00000249654	VN1R104P	ENSG00000249654	ENSG00000249654	transcribed_unprocessed_pseudogene	transcribed_unprocessed_pseudogene	0.855625	0.850625	0.74	0.735	0	0			0	0	1_to_1	identical gene model	0.999207	1	1	1	1	new_contig_added		Variation, GRC Housekeeping	Variation, GRC Housekeeping										0
Blood	ENSG00000249655		ENSG00000249655	ENSG00000249655	lncRNA	lncRNA	1.8493	1.83761	1.33	1.32	0	0			0	0	1_to_1	identical gene model		2	2	1	1											0	EFO_0000702	0.0056835	0
Blood	ENSG00000249658		ENSG00000249658	ENSG00000249658	lncRNA	lncRNA	5.86	5.76	5.86	5.76	0	0			0	0	1_to_1	identical gene model		2	2	1	1			GRC Housekeeping, Path Problem, Gap	GRC Housekeeping, Gap							0	EFO_0000305	0.03477	0
Blood	ENSG00000249661	TNRC18P1	ENSG00000249661	ENSG00000249661	processed_pseudogene	processed_pseudogene	0.346346	0.344423	0.26	0.255	1	1	0.00273002	9.99467e-85	0	0	1_to_1	identical gene model		1	1	1	1	diff_parts_same_contig													0
Blood	ENSG00000249662	LINC02218	ENSG00000249662	ENSG00000249662	protein_coding	protein_coding	10.2699	10.2073	8.88	8.8	1	1	0.00273005	9.99467e-85	0.0737561	0.0737561	1_to_1	identical gene model		2;4	2;4	2	2			Path Problem, Gap	Path Problem, Gap							0	EFO_0007636	0.2124	0
Blood	ENSG00000249664		ENSG00000249664	ENSG00000249664	lncRNA	lncRNA	1.19831	1.19	0.78	0.78	0	0			0	0	1_to_1	identical gene model		1	1	1	1	diff_parts_same_contig										0	EFO_0000305	0.03732	0
Blood	ENSG00000249667	LINC01259	ENSG00000249667	ENSG00000249667	lncRNA	lncRNA	5.15292	5.11949	4.64	4.58	1	1	0.00272991	9.99467e-85	0	0	1_to_1	identical gene model		3	3	1	1			GRC Housekeeping, Localization Problem								0	EFO_0000305	0.03477	0
Blood	ENSG00000249668	KRT18P56	ENSG00000249668	ENSG00000249668	processed_pseudogene	processed_pseudogene	1.21	1.2	1.21	1.2	0	0			0	0	1_to_1	identical gene model		1	1	1	1														0
Blood	ENSG00000249669	CARMN	ENSG00000249669	ENSG00000249669	lncRNA	lncRNA	0.3408	0.3396	0.22	0.22	0	0			0.207665	0.207665	1_to_1	identical gene model		6;6;4;4;2;4;3;2;5;2;1;4;6;6;5;5;6;6;5	4;4;6;4;5;5;6;4;3;6;5;6;2;5;6;2;2;1;6	19	19											0	EFO_0000280	0.037952	0
Blood	ENSG00000249673	NOP14-AS1	ENSG00000249673	ENSG00000249673	lncRNA	lncRNA	6.55584	6.51456	6.23	6.2	1	1	0.00272968	9.99467e-85	0.945108	0.945108	1_to_1	identical gene model		4;5;2;5;3;2;4;5;4;6;4;3;6	3;5;5;4;2;5;4;3;4;6;6;4;2	13	13			GRC Housekeeping, Localization Problem								0	EFO_0000676	0.022004	0
Blood	ENSG00000249675		ENSG00000249675	ENSG00000249675	lncRNA	lncRNA	0.61	0.61	0.61	0.61	0	0			0	0	1_to_1	identical gene model		4	4	1	1			GRC Housekeeping											0
Blood	ENSG00000249678		ENSG00000249678	ENSG00000249678	lncRNA	lncRNA					0	0					1_to_1	identical gene model		3	3	1	1			GRC Housekeeping, Localization Problem								0	EFO_1001841	0.047565	0
Blood	ENSG00000249679		ENSG00000249679	ENSG00000249679	lncRNA	lncRNA	2.7146	2.69429	1.94	1.93	0	0			0.386291	0.386291	1_to_1	identical gene model		2;4;4;4	4;4;4;2	4	4	new_contig_added, diff_parts_same_contig		GRC Housekeeping											0
Blood	ENSG00000249680	TUBA3GP	ENSG00000249680	ENSG00000249680	unprocessed_pseudogene	unprocessed_pseudogene	0.505	0.495	0.505	0.495	0	0			0	0	1_to_1	identical gene model		4	4	1	1	diff_parts_same_contig		GRC Housekeeping, Localization Problem, Clone Problem	Clone Problem										0
Blood	ENSG00000249681	KRT19P3	ENSG00000249681	ENSG00000249681	processed_pseudogene	processed_pseudogene	1.945	1.925	1.945	1.925	0	0			0	0	1_to_1	identical gene model		1	1	1	1	diff_parts_same_contig										0	DOID_7551	0.0066524	0
Blood	ENSG00000249684		ENSG00000249684	ENSG00000249684	lncRNA	lncRNA	9.27014	9.16712	7.295	7.235	1	1	0.00272952	9.99467e-85	0.234577	0.234577	1_to_1	identical gene model		3;3;2;4;2	3;4;3;2;2	5	5			GRC Housekeeping	GRC Housekeeping	Low Mappability	High Signal Region					0	MONDO_0100096	0.0073437	0
Blood	ENSG00000249685		ENSG00000249685	ENSG00000249685	lncRNA	lncRNA	4.25219	4.22691	3.095	3.07	1	1	0.00273002	9.99467e-85	0	0	1_to_1	identical gene model		2	2	1	1	diff_parts_same_contig		GRC Housekeeping, Localization Problem											0
Blood	ENSG00000249686		ENSG00000249686	ENSG00000249686	unprocessed_pseudogene	unprocessed_pseudogene					0	0					1_to_1	identical gene model		2	2	1	1	diff_parts_same_contig													0
Blood	ENSG00000249688		ENSG00000249688	ENSG00000249688	lncRNA	lncRNA					0	0					1_to_1	identical gene model		1	1	1	1														0
Blood	ENSG00000249689		ENSG00000249689	ENSG00000249689	processed_pseudogene	processed_pseudogene	1.43	1.415	1.43	1.415	0	0			0	0	1_to_1	identical gene model		1	1	1	1	diff_parts_same_contig		GRC Housekeeping, Missing sequence, Gap	Missing sequence, Gap										0
Blood	ENSG00000249690		ENSG00000249690	ENSG00000249690	lncRNA	lncRNA	0.3315	0.329	0.22	0.22	0	0			0.0697674	0.0697674	1_to_1	identical gene model		2	2	1	1											0	EFO_0000707	0.056346	0
Blood	ENSG00000249691		ENSG00000249691	ENSG00000249691	processed_pseudogene	processed_pseudogene	0.878788	0.872727	0.62	0.61	0	0			0	0	1_to_1	identical gene model		1	1	1	1	diff_parts_same_contig													0
Blood	ENSG00000249692		ENSG00000249692	ENSG00000249692	processed_pseudogene	processed_pseudogene					0	0					1_to_1	identical gene model		1	1	1	1														0
Blood	ENSG00000249693	THEGL	ENSG00000249693	ENSG00000249693	protein_coding	protein_coding	0.546667	0.54	0.51	0.5	0	0			0.25	0.25	1_to_1	identical gene model		5;9	9;5	2	2	new_contig_added, diff_parts_same_contig										0	EFO_0003108	0.064357	0
Blood	ENSG00000249695		ENSG00000249695	ENSG00000249695	lncRNA	lncRNA	0.388345	0.385612	0.29	0.29	1	1	0.00273001	9.99467e-85	0.195638	0.195638	1_to_1	identical gene model		10;7	10;7	2	2	diff_parts_same_contig		Variation, Gap	Variation, Gap										0
Blood	ENSG00000249697		ENSG00000249697	ENSG00000249697	lncRNA	lncRNA	0.515714	0.512143	0.4	0.395	0	0			0	0	1_to_1	identical gene model		2	2	1	1	diff_parts_same_contig													0
Blood	ENSG00000249698	MTCO3P9	ENSG00000249698	ENSG00000249698	unprocessed_pseudogene	unprocessed_pseudogene	1.43	1.42	1.43	1.42	0	0			0	0	1_to_1	identical gene model		1	1	1	1														0
Blood	ENSG00000249699	LINC02261	ENSG00000249699	ENSG00000249699	lncRNA	lncRNA	0.376667	0.373333	0.18	0.18	0	0			0	0	1_to_1	identical gene model		6	6	1	1			GRC Housekeeping, Localization Problem											0
Blood	ENSG00000249700	SRD5A3-AS1	ENSG00000249700	ENSG00000249700	lncRNA	lncRNA	1.47662	1.46583	1.09	1.08	1	1	0.00273003	9.99467e-85	0.74206	0.74206	1_to_1	identical gene model		5;4;6;5;5;6;7;5;3;5;6;5;3;2;6;6;7;6;4;8;5;5;6;3;4;2;4;4	5;4;4;5;6;7;5;5;6;4;3;6;6;7;6;4;5;3;2;5;8;5;4;6;6;5;2;3	28	28											0	EFO_1000189	0.013172	0
Blood	ENSG00000249706		ENSG00000249706	ENSG00000249706	lncRNA	lncRNA	1.09425	1.0875	0.815	0.81	0	0			0	0	1_to_1	identical gene model		3	3	1	1			Variation	Variation										0
Blood	ENSG00000249708		ENSG00000249708	ENSG00000249708	lncRNA	lncRNA					0	0					1_to_1	identical gene model		3	3	1	1														0
Blood	ENSG00000249709	ZNF564	ENSG00000249709	ENSG00000249709	protein_coding	protein_coding	3.3681	3.34723	2.755	2.74	1	1	0.00205183	4.09057e-05	0.914314	0.914278	1_to_1	identical gene model		4;2;5;2;5	4;5;5;2;2	5	5											0	EFO_0004526	0.020432	0
Blood	ENSG00000249710	DDIT4L-AS1	ENSG00000249710	ENSG00000249710	lncRNA	lncRNA					0	0					1_to_1	identical gene model		5	5	1	1														0
Blood	ENSG00000249713		ENSG00000249713	ENSG00000249713	lncRNA	lncRNA	0.407241	0.404483	0.33	0.32	0	0			0	0	1_to_1	identical gene model		2	2	1	1											0	EFO_0000707	0.028457	0
Blood	ENSG00000249715	FER1L5	ENSG00000249715	ENSG00000249715	protein_coding	protein_coding	0.338	0.336	0.19	0.19	0	0			0.650246	0.650246	1_to_1	identical gene model		52;35;6;52;55;53;53	6;53;52;52;55;53;35	7	7	diff_parts_same_contig		Clone Problem, Path Problem	Clone Problem, Path Problem							0	EFO_0004980	0.28746	0
Blood	ENSG00000249717	PARM1-AS1	ENSG00000249717	ENSG00000249717	lncRNA	lncRNA	0.697273	0.691818	0.53	0.525	0	0			0	0	1_to_1	identical gene model		3;4	4;3	2	2											0	EFO_1001841	0.04976	0
Blood	ENSG00000249721		ENSG00000249721	ENSG00000249721	processed_pseudogene	processed_pseudogene	2.3	2.29	2.3	2.29	0	0			0	0	1_to_1	identical gene model		1	1	1	1	diff_parts_same_contig													0
Blood	ENSG00000249722		ENSG00000249722	ENSG00000249722	lncRNA	lncRNA	1.38	1.37	1.38	1.37	0	0			0	0	1_to_1	identical gene model		2	2	1	1	diff_parts_same_contig													0
Blood	ENSG00000249725		ENSG00000249725	ENSG00000249725	lncRNA	lncRNA					0	0					1_to_1	identical gene model		2	2	1	1	diff_parts_same_contig													0
Blood	ENSG00000249727		ENSG00000249727	ENSG00000249727	lncRNA	lncRNA					0	0					1_to_1	identical gene model		2;3;2	2;3;2	3	3	diff_parts_same_contig													0
Blood	ENSG00000249729		ENSG00000249729	ENSG00000249729	processed_pseudogene	processed_pseudogene	0.68	0.68	0.68	0.68	0	0			0	0	1_to_1	identical gene model		1	1	1	1			GRC Housekeeping, Localization Problem											0
Blood	ENSG00000249730	OR10J4	ENSG00000249730	ENSG00000249730	polymorphic_pseudogene	polymorphic_pseudogene	0.5	0.5	0.5	0.5	0	0			0	0	1_to_1	identical gene model		1	1	1	1			Variation, GRC Housekeeping	Variation										0
Blood	ENSG00000249731		ENSG00000249731	ENSG00000249731	lncRNA	lncRNA					0	0					1_to_1	identical gene model		2	2	1	1														0
Blood	ENSG00000249735		ENSG00000249735	ENSG00000249735	unprocessed_pseudogene	unprocessed_pseudogene					0	0					1_to_1	identical gene model		3	3	1	1	diff_parts_same_contig		Variation	Variation										0
Blood	ENSG00000249736	LINC02242	ENSG00000249736	ENSG00000249736	lncRNA	lncRNA	1.11	1.08545	0.76	0.76	0	0			0	0	1_to_1	identical gene model		3	3	1	1	new_contig_added, diff_parts_same_contig										0	MONDO_0100096	0.0088625	0
Blood	ENSG00000249737		ENSG00000249737	ENSG00000249737	lncRNA	lncRNA					0	0					1_to_1	identical gene model		3	3	1	1														0
Blood	ENSG00000249738		ENSG00000249738	ENSG00000249738	lncRNA	lncRNA	0.679174	0.669917	0.47	0.46	1	1	0.00273001	9.99467e-85	0.182258	0.182258	1_to_1	identical gene model		5;4;8;3;7;2;5;2;2;5;3	2;4;5;5;8;3;3;7;2;5;2	11	11	new_contig_added, diff_parts_same_contig										0	EFO_0000305	0.023612	0
Blood	ENSG00000249740	OSMR-DT	ENSG00000249740	ENSG00000249740	lncRNA	lncRNA	0.466667	0.463333	0.23	0.23	0	0			0.148148	0.148148	1_to_1	identical gene model		5;2;4;6;3;3;5	5;5;6;4;3;3;2	7	7	diff_parts_same_contig										0	EFO_1001056	0.0040935	0
Blood	ENSG00000249741		ENSG00000249741	ENSG00000249741	processed_pseudogene	processed_pseudogene	6.75794	6.71305	4.87	4.85	1	1	0.00273004	9.99467e-85	0.046267	0.046267	1_to_1	identical gene model		1	1	1	1														0
Blood	ENSG00000249742		ENSG00000249742	ENSG00000249742	lncRNA	lncRNA					0	0					1_to_1	identical gene model		4	4	1	1			GRC Housekeeping	GRC Housekeeping							0	MONDO_0100096	0.0082758	0
Blood	ENSG00000249743		ENSG00000249743	ENSG00000249743	lncRNA	lncRNA	0.575	0.575	0.575	0.575	0	0			0	0	1_to_1	identical gene model		3;2;2;5;4;5;6;2;5	5;4;5;5;6;2;3;2;2	9	9	diff_parts_same_contig										0	EFO_0005922	0.03898	0
Blood	ENSG00000249744		ENSG00000249744	ENSG00000249744	processed_pseudogene	processed_pseudogene	7.33	7.25	7.33	7.25	0	0			0	0	1_to_1	identical gene model		1	1	1	1														0
Blood	ENSG00000249745	HMGB1P28	ENSG00000249745	ENSG00000249745	processed_pseudogene	processed_pseudogene					0	0					1_to_1	identical gene model		3	3	1	1			GRC Housekeeping, Localization Problem											0
Blood	ENSG00000249746		ENSG00000249746	ENSG00000249746	lncRNA	lncRNA					0	0					1_to_1	identical gene model		2	2	1	1	diff_parts_same_contig										0	EFO_0000384	0.016523	0
Blood	ENSG00000249747	LINC02374	ENSG00000249747	ENSG00000249747	lncRNA	lncRNA					0	0					1_to_1	identical gene model		2;3	3;2	2	2			GRC Housekeeping											0
Blood	ENSG00000249748	CAPSL-DT	ENSG00000249748	ENSG00000249748	lncRNA	lncRNA					0	0					1_to_1	identical gene model		2	2	1	1														0
Blood	ENSG00000249751	ECSCR	ENSG00000249751	ENSG00000249751	protein_coding	protein_coding	3.29863	0.818542	1.99	0.56	0	0			0	0.71518	1_to_1	transcript_count_diff		2;4	10	2	1	new_contig_added, diff_parts_same_contig		Missing sequence, Gap	Missing sequence, Gap							0	EFO_0004311	0.11549	0
Blood	ENSG00000249752		ENSG00000249752	ENSG00000249752	lncRNA	lncRNA	1.224	1.218	1.21	1.21	0	0			0	0	1_to_1	identical gene model		4	4	1	1														0
Blood	ENSG00000249753		ENSG00000249753	ENSG00000249753	lncRNA	lncRNA	3.645	3.625	3.645	3.625	0	0			0	0	1_to_1	identical gene model		2	2	1	1	diff_parts_same_contig										0	EFO_0000641	0.0017332	0
Blood	ENSG00000249754	NDUFB4P9	ENSG00000249754	ENSG00000249754	processed_pseudogene	processed_pseudogene					0	0					1_to_1	identical gene model		1	1	1	1														0
Blood	ENSG00000249755		ENSG00000249755	ENSG00000249755	processed_pseudogene	processed_pseudogene	1.20538	1.19846	0.885	0.88	0	0			0	0	1_to_1	identical gene model		2	2	1	1	diff_parts_same_contig		Clone Problem	Clone Problem										0
Blood	ENSG00000249761		ENSG00000249761	ENSG00000249761	processed_pseudogene	processed_pseudogene					0	0					1_to_1	identical gene model		1	1	1	1														0
Blood	ENSG00000249763		ENSG00000249763	ENSG00000249763	processed_pseudogene	processed_pseudogene	1.06246	1.05585	0.73	0.73	1	1	0.00273002	9.99467e-85	0	0	1_to_1	identical gene model		5	5	1	1														0
Blood	ENSG00000249764		ENSG00000249764	ENSG00000249764	processed_pseudogene	processed_pseudogene					0	0					1_to_1	identical gene model		1	1	1	1														0
Blood	ENSG00000249766		ENSG00000249766	ENSG00000249766	processed_pseudogene	processed_pseudogene					0	0					1_to_1	identical gene model		1	1	1	1			GRC Housekeeping, Localization Problem											0
Blood	ENSG00000249767	ENPP7P10	ENSG00000249767	ENSG00000249767	unprocessed_pseudogene	unprocessed_pseudogene	1.04397	1.03638	0.575	0.57	0	0			0.0114943	0.0114943	1_to_1	identical gene model		3	3	1	1			Gap, GRC Housekeeping, Localization Problem	Gap										0
Blood	ENSG00000249768	HSPE1P10	ENSG00000249768	ENSG00000249768	processed_pseudogene	processed_pseudogene	0.75	0.75	0.75	0.75	0	0			0	0	1_to_1	identical gene model		1	1	1	1														0
Blood	ENSG00000249770	MTND6P17	ENSG00000249770	ENSG00000249770	unprocessed_pseudogene	unprocessed_pseudogene					0	0					1_to_1	identical gene model		1	1	1	1														0
Blood	ENSG00000249771		ENSG00000249771	ENSG00000249771	lncRNA	lncRNA	0.667077	0.662923	0.535	0.53	1	1	0.00273003	9.99467e-85	0	0	1_to_1	identical gene model		3;5	3;5	2	2			GRC Housekeeping, Localization Problem											0
Blood	ENSG00000249772		ENSG00000249772	ENSG00000249772	lncRNA	lncRNA	2.16097	2.14903	1.42	1.4	0	0			0.957463	0.957463	1_to_1	identical gene model		2	2	1	1	diff_parts_same_contig										0	EFO_1000044	0.03477	0
Blood	ENSG00000249773		ENSG00000249773	ENSG00000249773	protein_coding	protein_coding	0.418571	0.416429	0.28	0.28	0	0			0.987483	0.987483	1_to_1	identical gene model		8	8	1	1														0
Blood	ENSG00000249774		ENSG00000249774	ENSG00000249774	processed_pseudogene	processed_pseudogene	11.845	11.785	11.845	11.785	0	0			0	0	1_to_1	identical gene model		1	1	1	1	diff_parts_same_contig													0
Blood	ENSG00000249776		ENSG00000249776	ENSG00000249776	lncRNA	lncRNA					0	0					1_to_1	identical gene model		4;2;3	4;3;2	3	3	new_contig_added, diff_parts_same_contig		Gap	Gap							0	EFO_0003758	0.0028654	0
Blood	ENSG00000249777	SAP18P1	ENSG00000249777	ENSG00000249777	processed_pseudogene	processed_pseudogene	1.75	1.74	1.75	1.74	0	0			0	0	1_to_1	identical gene model		1	1	1	1														0
Blood	ENSG00000249778	TRMT112P2	ENSG00000249778	ENSG00000249778	processed_pseudogene	processed_pseudogene					0	0					1_to_1	identical gene model		1	1	1	1														0
Blood	ENSG00000249779		ENSG00000249779	ENSG00000249779	processed_pseudogene	processed_pseudogene	0.983095	0.976429	0.79	0.785	0	0			0	0	1_to_1	identical gene model		1	1	1	1	diff_parts_same_contig													0
Blood	ENSG00000249780		ENSG00000249780	ENSG00000249780	processed_pseudogene	processed_pseudogene					0	0					1_to_1	identical gene model		1	1	1	1			GRC Housekeeping, Localization Problem											0
Blood	ENSG00000249781	LINC02112	ENSG00000249781	ENSG00000249781	lncRNA	lncRNA					0	0					1_to_1	identical gene model		13;4;4;4;3;5	4;13;3;5;4;4	6	6	new_contig_added, diff_parts_same_contig										0	EFO_0000305	0.035494	0
Blood	ENSG00000249782		ENSG00000249782	ENSG00000249782	lncRNA	lncRNA	0.85	0.84	0.85	0.84	0	0			0	0	1_to_1	identical gene model		2;4;5;5	5;5;4;2	4	4	new_contig_added, diff_parts_same_contig													0
Blood	ENSG00000249784	SCARNA22	ENSG00000249784	ENSG00000249784	snoRNA	scaRNA	169.912	169.204	159.79	159	0	0			0	0	1_to_1	identical gene model		1	1	1	1			GRC Housekeeping, Localization Problem								0	EFO_0000305	0.050022	0
Blood	ENSG00000249785	LINC02103	ENSG00000249785	ENSG00000249785	lncRNA	lncRNA	0.83	0.82	0.83	0.82	0	0			0.5	0.5	1_to_1	identical gene model		2;3;2	3;2;2	3	3														0
Blood	ENSG00000249786	EAF1-AS1	ENSG00000249786	ENSG00000249786	lncRNA	lncRNA	1.95622	1.94421	1.57	1.57	1	1	0.00273002	9.99467e-85	0.978988	0.978988	1_to_1	identical gene model		2;3;3;2;2;3;2;3;3;5;2;3;6	3;2;2;3;3;2;5;6;3;2;2;3;3	13	13	diff_parts_same_contig													0
Blood	ENSG00000249787		ENSG00000249787	ENSG00000249787	lncRNA	lncRNA	1.52	1.52	1.52	1.52	0	0			0.75	0.75	1_to_1	identical gene model		5;5;6;5;5;5;6;2;3;4;7;5;4	6;7;5;5;4;5;5;6;4;5;2;5;3	13	13														0
Blood	ENSG00000249790	LINC02972	ENSG00000249790	ENSG00000249790	lncRNA	lncRNA	303.864	301.387	190.965	189.6	1	1	0.00272924	9.99467e-85	0.716379	0.716382	1_to_1	identical gene model		2;2;3;2;2	2;2;2;2;3	5	5											0	EFO_0005044	0.013252	0
Blood	ENSG00000249791		ENSG00000249791	ENSG00000249791	lncRNA	lncRNA	4.66808	4.63885	2.65	2.64	0	0			0	0	1_to_1	identical gene model		1	1	1	1	diff_parts_same_contig										0	MONDO_0018531	0.014755	0
Blood	ENSG00000249792		ENSG00000249792	ENSG00000249792	lncRNA	lncRNA	1.49	1.48	1.49	1.48	0	0			0	0	1_to_1	identical gene model		1	1	1	1														0
Blood	ENSG00000249795		ENSG00000249795	ENSG00000249795	processed_pseudogene	processed_pseudogene					0	0					1_to_1	identical gene model		1	1	1	1														0
Blood	ENSG00000249797	LINC02147	ENSG00000249797	ENSG00000249797	lncRNA	lncRNA	3.04	3.025	3.04	3.025	0	0			0.6	0.6	1_to_1	identical gene model		4;4;3;3;4;3	4;3;3;4;3;4	6	6	new_contig_added, diff_parts_same_contig										0	EFO_0000365	0.037668	0
Blood	ENSG00000249798	HSD3BP3	ENSG00000249798	ENSG00000249798	unprocessed_pseudogene	unprocessed_pseudogene	0.89	0.89	0.89	0.89	0	0			0	0	1_to_1	identical gene model		3	3	1	1	new_contig_added		Clone Problem, GRC Housekeeping											0
Blood	ENSG00000249799	SNRPCP13	ENSG00000249799	ENSG00000249799	processed_pseudogene	processed_pseudogene	84.55	84.16	84.55	84.16	0	0			0	0	1_to_1	identical gene model		1	1	1	1	diff_parts_same_contig		GRC Housekeeping, Localization Problem	GRC Housekeeping										0
Blood	ENSG00000249803		ENSG00000249803	ENSG00000249803	lncRNA	lncRNA	1.08	1.07	1.08	1.07	0	0			0.969697	0.969697	1_to_1	identical gene model		3;3;5;3;4;2;3;2;2	5;3;3;2;2;3;4;3;2	9	9	diff_parts_same_contig										0	EFO_0001064	0.015672	0
Blood	ENSG00000249806		ENSG00000249806	ENSG00000249806	lncRNA	lncRNA	5.67986	5.64322	4.82	4.785	1	1	0.00273002	9.99467e-85	0	0	1_to_1	identical gene model		3	3	1	1											0	EFO_0000729	0.0069777	0
Blood	ENSG00000249807		ENSG00000249807	ENSG00000249807	lncRNA	lncRNA	0.8275	0.82375	0.555	0.555	0	0			0	0	1_to_1	identical gene model		2	2	1	1	diff_parts_same_contig													0
Blood	ENSG00000249808	LINC01377	ENSG00000249808	ENSG00000249808	lncRNA	lncRNA					0	0					1_to_1	identical gene model		2;3	2;3	2	2	diff_parts_same_contig													0
Blood	ENSG00000249811	USP17L21	ENSG00000249811	ENSG00000249811	protein_coding	protein_coding					0	0					1_to_1	identical gene model		1	1	1	1			Gap, GRC Housekeeping, Localization Problem	Gap	High Signal Region	High Signal Region								0
Blood	ENSG00000249815	LINC02945	ENSG00000249815	ENSG00000249815	lncRNA	lncRNA					0	0					1_to_1	identical gene model		3	3	1	1														0
Blood	ENSG00000249816	LINC00964	ENSG00000249816	ENSG00000249816	lncRNA	lncRNA	0.756667	0.751667	0.58	0.58	0	0			0.83337	0.83337	1_to_1	identical gene model		4;4;3;6;3;4;5;5;3;3;4;3;5;6;3;5;4;5;3;6;2;3;4;6;5;5;3;5;5;6;3;2;4;4;4;7;5;5;3;5;3;4;5;4;5;3;2;3;6;2;4;6;4;5;4;3;4;6;5;3;4;5;6;5;5;4;4;5;4;3;5;3;3;4;5;3;3;3;2;5;4;4;6	5;5;4;3;6;5;3;3;3;5;6;6;4;7;6;5;3;6;3;3;4;5;5;6;4;4;5;6;5;3;4;4;2;2;3;3;2;3;4;3;3;3;5;4;3;5;4;3;4;2;3;5;5;5;5;2;4;5;3;4;5;3;6;4;4;4;3;4;4;5;5;6;5;6;3;5;5;4;5;3;4;4;4	83	83	new_contig_added, diff_parts_same_contig		Clone Problem	Clone Problem, GRC Housekeeping							0	EFO_0002617	0.0022383	0
Blood	ENSG00000249818		ENSG00000249818	ENSG00000249818	lncRNA	lncRNA					0	0					1_to_1	identical gene model		3;3	3;3	2	2														0
Blood	ENSG00000249819		ENSG00000249819	ENSG00000249819	processed_pseudogene	processed_pseudogene	13.89	13.66	13.89	13.66	0	0			0	0	1_to_1	identical gene model		1	1	1	1														0
Blood	ENSG00000249820		ENSG00000249820	ENSG00000249820	processed_pseudogene	processed_pseudogene	1.29	1.28364	0.81	0.81	0	0			0	0	1_to_1	identical gene model		1	1	1	1														0
Blood	ENSG00000249825	THBS4-AS1	ENSG00000249825	ENSG00000249825	lncRNA	lncRNA	2.65443	2.63476	2.18	2.17	1	1	0.00272988	9.99467e-85	0.69323	0.69323	1_to_1	identical gene model		4;8;3;4	4;3;8;4	4	4	diff_parts_same_contig													0
Blood	ENSG00000249828		ENSG00000249828	ENSG00000249828	processed_pseudogene	processed_pseudogene					0	0					1_to_1	identical gene model		1	1	1	1			GRC Housekeeping, Localization Problem		High Signal Region	High Signal Region								0
Blood	ENSG00000249829		ENSG00000249829	ENSG00000249829	processed_pseudogene	processed_pseudogene	41.45	41.24	41.45	41.24	0	0			0	0	1_to_1	identical gene model		1	1	1	1	diff_parts_same_contig													0
Blood	ENSG00000249830	LINC02162	ENSG00000249830	ENSG00000249830	lncRNA	lncRNA	3.84	3.83	3.84	3.83	0	0			0	0	1_to_1	identical gene model		3	3	1	1														0
Blood	ENSG00000249831		ENSG00000249831	ENSG00000249831	lncRNA	lncRNA					0	0					1_to_1	identical gene model		2	2	1	1														0
Blood	ENSG00000249833	CFAP100-DT	ENSG00000249833	ENSG00000249833	lncRNA	lncRNA					0	0			1	1	1_to_1	identical gene model		2;3;2;3;3;3;3	3;3;3;2;2;3;3	7	7														0
Blood	ENSG00000249834	PGBD4P3	ENSG00000249834	ENSG00000249834	processed_pseudogene	processed_pseudogene	1.18889	1.18	1.08	1.07	0	0			0.653846	0.653846	1_to_1	identical gene model		2	2	1	1														0
Blood	ENSG00000249835	VCAN-AS1	ENSG00000249835	ENSG00000249835	lncRNA	lncRNA	3.13545	3.11818	3	2.98	0	0			0.998136	0.998136	1_to_1	identical gene model		3;2	3;2	2	2											0	EFO_0000305	0.045184	0
Blood	ENSG00000249837		ENSG00000249837	ENSG00000249837	lncRNA	lncRNA					0	0					1_to_1	identical gene model		5	5	1	1														0
Blood	ENSG00000249838	SUMO2P7	ENSG00000249838	ENSG00000249838	processed_pseudogene	processed_pseudogene					0	0					1_to_1	identical gene model		1	1	1	1	diff_parts_same_contig		GRC Housekeeping, Path Problem, Gap	GRC Housekeeping, Gap										0
Blood	ENSG00000249839		ENSG00000249839	ENSG00000249839	unprocessed_pseudogene	unprocessed_pseudogene	0.350303	0.347172	0.26	0.26	1	1	0.00273002	9.99467e-85	0.986642	0.986628	1_to_1	identical gene model		26	26	1	1														0
Blood	ENSG00000249840	GAPDHP76	ENSG00000249840	ENSG00000249840	unprocessed_pseudogene	unprocessed_pseudogene	1.69	1.67565	0.54	0.54	0	0			0	0	1_to_1	identical gene model		4	4	1	1	diff_parts_same_contig													0
Blood	ENSG00000249842		ENSG00000249842	ENSG00000249842	lncRNA	lncRNA					0	0					1_to_1	identical gene model		1	1	1	1	diff_parts_same_contig													0
Blood	ENSG00000249843		ENSG00000249843	ENSG00000249843	processed_pseudogene	processed_pseudogene					0	0					1_to_1	identical gene model		1	1	1	1														0
Blood	ENSG00000249844	OR7E43P	ENSG00000249844	ENSG00000249844	unprocessed_pseudogene	unprocessed_pseudogene	0.64	0.64	0.64	0.64	0	0			0	0	1_to_1	identical gene model		1	1	1	1	diff_parts_same_contig		GRC Housekeeping, Localization Problem											0
Blood	ENSG00000249846	LINC02021	ENSG00000249846	ENSG00000249846	lncRNA	lncRNA	2.04104	2.02859	1.57	1.56	1	1	0.00273002	9.99467e-85	0.88164	0.88164	1_to_1	identical gene model		3;2;3;2;2;4;3;5	4;2;3;3;5;2;3;2	8	8											0	MONDO_0100096	0.011108	0
Blood	ENSG00000249847		ENSG00000249847	ENSG00000249847	lncRNA	lncRNA					0	0					1_to_1	identical gene model		2	2	1	1														0
Blood	ENSG00000249848		ENSG00000249848	ENSG00000249848	processed_pseudogene	processed_pseudogene	1.7375	1.72375	1.15	1.14	0	0			0	0	1_to_1	identical gene model		2	2	1	1			Variation, Path Problem, GRC Housekeeping	Variation, Path Problem										0
Blood	ENSG00000249849		ENSG00000249849	ENSG00000249849	lncRNA	lncRNA	2.82571	2.81	1.91	1.89	0	0			0	0	1_to_1	identical gene model		3	3	1	1	new_contig_added, diff_parts_same_contig				High Signal Region	High Signal Region								0
Blood	ENSG00000249850	KRT18P31	ENSG00000249850	ENSG00000249850	processed_pseudogene	processed_pseudogene	1.13135	1.12469	0.83	0.82	1	1	0.00273003	9.99467e-85	0	0	1_to_1	identical gene model		1	1	1	1	diff_parts_same_contig													0
Blood	ENSG00000249851	RPS27AP18	ENSG00000249851	ENSG00000249851	processed_pseudogene	processed_pseudogene	2.13	2.1	1.32	1.31	0	0			0	0	1_to_1	identical gene model		2	2	1	1														0
Blood	ENSG00000249852		ENSG00000249852	ENSG00000249852	TEC	TEC	0.376452	0.374194	0.26	0.26	0	0			0	0	1_to_1	identical gene model		1	1	1	1			Gap	Gap		High Signal Region					0	EFO_0000326	0.030113	0
Blood	ENSG00000249853	HS3ST5	ENSG00000249853	ENSG00000249853	protein_coding	protein_coding	0.206	0.205	0.145	0.145	0	0			0.727027	0.727027	1_to_1	identical gene model		5;2;2	5;2;2	3	3											0	EFO_0006527	0.32897	0
Blood	ENSG00000249854	CDH18-AS1	ENSG00000249854	ENSG00000249854	lncRNA	lncRNA	3.404	3.388	0.74	0.74	0	0			0	0	1_to_1	identical gene model		2;3;2	2;3;2	3	3														0
Blood	ENSG00000249855	EEF1A1P19	ENSG00000249855	ENSG00000249855	processed_pseudogene	processed_pseudogene	1.51908	1.50934	1.18	1.17	1	1	0.00273005	9.99467e-85	0.517173	0.517173	1_to_1	identical gene model		1	1	1	1	diff_parts_same_contig		Variation	Variation										0
Blood	ENSG00000249856		ENSG00000249856	ENSG00000249856	lncRNA	lncRNA	1.52129	1.51323	0.64	0.63	0	0			0	0	1_to_1	identical gene model		5	5	1	1											0	EFO_0000384	0.014011	0
Blood	ENSG00000249857		ENSG00000249857	ENSG00000249857	lncRNA	lncRNA	2.27	2.25	2.27	2.25	0	0			0	0	1_to_1	identical gene model		1	1	1	1	diff_parts_same_contig										0	EFO_0000519	0.020519	0
Blood	ENSG00000249858	SNX5P1	ENSG00000249858	ENSG00000249858	processed_pseudogene	processed_pseudogene	0.67	0.667097	0.44	0.44	0	0			0.030303	0.030303	1_to_1	identical gene model		1	1	1	1	diff_parts_same_contig													0
Blood	ENSG00000249859	PVT1	ENSG00000249859	ENSG00000249859	lncRNA	lncRNA	7.88236	7.83116	7.05	7.005	1	1	0.0027292	9.99467e-85	0.993827	0.993827	1_to_1	identical gene model		4;6;8;6;4;4;5;6;4;3;4;3;4;8;4;11;6;5;2;5;4;4;5;11;3;6;5;3;8;5;4;3;7;6;4;6;5;7;5;9;7;5;5;5;2;7;6;5;5;8;9;7;7;4;5;4;6;5;6;6;8;4;7;5;11;7;2;4;6;4;6;3;4;5;5;5;3;4;6;4;5;2;6;5;6;9;5;9;4;8;4;6;13;9;12;4;4;6;4;3;7;5;4;7;6;7;11;9;5;5;6;7;3;7;4;3;7;6;7;4;7;4;8;4;4;5;4;4;5;7;5;3;3;7;4;6;5;7;6;6;6;6;5;5;4;9;5;5;2;7;5;7;2;3;4;4;3;6;5;4;3;3;5;7;3;7;6;9;4;3;6;7;6;6;6;5	9;6;3;4;8;7;4;8;5;6;5;5;6;6;6;6;5;11;6;7;7;5;6;7;5;3;5;5;4;7;6;4;7;11;6;7;5;5;12;9;4;2;7;11;5;8;7;4;7;7;9;5;5;3;13;3;5;5;5;6;4;4;5;4;4;8;7;5;6;2;7;7;6;6;7;9;7;6;4;6;7;6;7;4;9;9;6;5;5;11;2;4;3;6;5;6;4;4;6;4;7;5;3;3;4;7;8;6;3;3;3;7;7;6;5;9;9;8;5;7;3;6;5;4;8;7;2;6;5;6;6;6;4;6;5;6;6;4;4;4;4;3;5;3;4;4;5;5;5;5;4;4;6;3;3;4;4;5;3;4;5;4;2;3;4;3;4;4;5;5;4;5;4;4;2;4	176	176	diff_parts_same_contig, new_contig_added			GRC Housekeeping							0	EFO_0003060	0.11865	0
Blood	ENSG00000249860		ENSG00000249860	ENSG00000249860	protein_coding	protein_coding	0.22	0.21	0.22	0.21	0	0			0	0	1_to_1	identical gene model		1	1	1	1				GRC Housekeeping							0	HP_0000938	0.13159	0
Blood	ENSG00000249861	LGALS16	ENSG00000249861	ENSG00000249861	protein_coding	protein_coding					0	0					1_to_1	identical gene model	0.999288	4;4	4;4	2	2	diff_parts_same_contig, new_contig_added										0	Orphanet_179006	0.062934	0
Blood	ENSG00000249863		ENSG00000249863	ENSG00000249863	processed_pseudogene	processed_pseudogene	8.80327	8.74993	8.41	8.365	1	1	0.00272986	9.99467e-85	0	0	1_to_1	identical gene model		2	2	1	1	diff_parts_same_contig		GRC Housekeeping, Localization Problem											0
Blood	ENSG00000249865		ENSG00000249865	ENSG00000249865	lncRNA	lncRNA					0	0					1_to_1	identical gene model		3	3	1	1														0
Blood	ENSG00000249866	OR7E83P	ENSG00000249866	ENSG00000249866	unprocessed_pseudogene	unprocessed_pseudogene					0	0			1	1	1_to_1	identical gene model	0.998555	1	1	1	1	diff_parts_same_contig		Gap, GRC Housekeeping, Localization Problem	GRC Housekeeping										0
Blood	ENSG00000249867	LINC02742	ENSG00000249867	ENSG00000249867	lncRNA	lncRNA					0	0			1	1	1_to_1	identical gene model		4;4;3;3	3;4;4;3	4	4	new_contig_added, diff_parts_same_contig										0	EFO_0000641	0.0019285	0
Blood	ENSG00000249868		ENSG00000249868	ENSG00000249868	lncRNA	lncRNA					0	0					1_to_1	identical gene model		3	3	1	1														0
Blood	ENSG00000249869		ENSG00000249869	ENSG00000249869	processed_pseudogene	processed_pseudogene					0	0			1	1	1_to_1	identical gene model		1	1	1	1														0
Blood	ENSG00000249870		ENSG00000249870	ENSG00000249870	lncRNA	lncRNA	3.19	3.17	2.965	2.945	0	0			0	0	1_to_1	identical gene model		3	3	1	1			GRC Housekeeping, Path Problem, Gap	GRC Housekeeping, Gap							0	EFO_0002496	0.043463	0
Blood	ENSG00000249873	LINC02372	ENSG00000249873	ENSG00000249873	lncRNA	lncRNA	0.51	0.51	0.51	0.51	0	0			0.916667	0.916667	1_to_1	identical gene model		3;3;3;3;3	3;3;3;3;3	5	5	diff_parts_same_contig										0	EFO_0000365	0.041711	0
Blood	ENSG00000249875		ENSG00000249875	ENSG00000249875	lncRNA	lncRNA					0	0					1_to_1	identical gene model		3	3	1	1			GRC Housekeeping											0
Blood	ENSG00000249876		ENSG00000249876	ENSG00000249876	processed_pseudogene	processed_pseudogene	1.46526	1.45632	1.36	1.35	0	0			0	0	1_to_1	identical gene model		1	1	1	1														0
Blood	ENSG00000249877		ENSG00000249877	ENSG00000249877	lncRNA	lncRNA					0	0					1_to_1	identical gene model		2	2	1	1			GRC Housekeeping		High Signal Region									0
Blood	ENSG00000249878		ENSG00000249878	ENSG00000249878	processed_pseudogene	processed_pseudogene	0.4	0.39	0.4	0.39	0	0			0	0	1_to_1	identical gene model		1	1	1	1	diff_parts_same_contig													0
Blood	ENSG00000249881		ENSG00000249881	ENSG00000249881	lncRNA	lncRNA	2.46	2.45	2.46	2.45	0	0			0	0	1_to_1	identical gene model		5	5	1	1	new_contig_added, diff_parts_same_contig				High Signal Region						0	EFO_0000198	0.0018392	0
Blood	ENSG00000249882	LINC02501	ENSG00000249882	ENSG00000249882	lncRNA	lncRNA	1.94	1.93	1.94	1.93	0	0			0	0	1_to_1	identical gene model		3;4;3	3;3;4	3	3			GRC Housekeeping, Localization Problem											0
Blood	ENSG00000249883		ENSG00000249883	ENSG00000249883	lncRNA	lncRNA					0	0					1_to_1	identical gene model		4	4	1	1			GRC Housekeeping											0
Blood	ENSG00000249884	RNF103-CHMP3	ENSG00000249884	ENSG00000249884	protein_coding	protein_coding	1.005	0.998333	0.59	0.585	0	0			0.999636	0.999636	1_to_1	identical gene model		5;8	8;5	2	2	new_contig_added, diff_parts_same_contig				High Signal Region	High Signal Region					0	EFO_0004340	0.21576	0
Blood	ENSG00000249885	ARHGEF38-IT1	ENSG00000249885	ENSG00000249885	lncRNA	lncRNA					0	0					1_to_1	identical gene model		3	3	1	1	diff_parts_same_contig										0	MONDO_0100096	0.014019	0
Blood	ENSG00000249887		ENSG00000249887	ENSG00000249887	processed_pseudogene	processed_pseudogene					0	0					1_to_1	identical gene model		1	1	1	1			GRC Housekeeping, Localization Problem											0
Blood	ENSG00000249888		ENSG00000249888	ENSG00000249888	processed_pseudogene	processed_pseudogene					0	0					1_to_1	identical gene model		1	1	1	1	diff_parts_same_contig													0
Blood	ENSG00000249889	ALG1L11P	ENSG00000249889	ENSG00000249889	unprocessed_pseudogene	unprocessed_pseudogene	1.68	1.66625	1.52	1.51	0	0			0	0	1_to_1	identical gene model		4	4	1	1			GRC Housekeeping, Gap, Variation, Path Problem	Gap, GRC Housekeeping, Variation, Path Problem	High Signal Region	High Signal Region								0
Blood	ENSG00000249890		ENSG00000249890	ENSG00000249890	unprocessed_pseudogene	unprocessed_pseudogene	1.89	1.88	1.89	1.88	0	0			0	0	1_to_1	identical gene model		1	1	1	1														0
Blood	ENSG00000249891	KRT19P6	ENSG00000249891	ENSG00000249891	processed_pseudogene	processed_pseudogene					0	0					1_to_1	identical gene model		1	1	1	1														0
Blood	ENSG00000249892		ENSG00000249892	ENSG00000249892	lncRNA	lncRNA					0	0					1_to_1	identical gene model		4	4	1	1														0
Blood	ENSG00000249893	MTND6P16	ENSG00000249893	ENSG00000249893	unprocessed_pseudogene	unprocessed_pseudogene					0	0					1_to_1	identical gene model		1	1	1	1	diff_parts_same_contig		Gap	Gap										0
Blood	ENSG00000249894		ENSG00000249894	ENSG00000249894	lncRNA	lncRNA					0	0			1	1	1_to_1	identical gene model		3	3	1	1	diff_parts_same_contig													0
Blood	ENSG00000249896	JAKMIP1-DT	ENSG00000249896	ENSG00000249896	transcribed_unprocessed_pseudogene	transcribed_unprocessed_pseudogene	0.411445	0.410395	0.32	0.32	1	1	-0.0758153	0.000344358	0.411181	0.371515	1_to_1	identical gene model		5;4;3	5;4;3	3	3			GRC Housekeeping, Localization Problem											0
Blood	ENSG00000249898	MCPH1-AS1	ENSG00000249898	ENSG00000249898	lncRNA	lncRNA	1.58672	1.58284	1.365	1.36	1	1	0.00273002	9.99467e-85	0.732593	0.732593	1_to_1	identical gene model	0.999988	5;4;3;3;3;5;2;5;5;5;2;7	5;5;5;5;7;3;5;4;3;2;3;2	12	12	new_contig_added, diff_parts_same_contig		Variation	Variation										0
Blood	ENSG00000249899	ITGA2-AS1	ENSG00000249899	ENSG00000249899	lncRNA	lncRNA	0.491875	0.48875	0.28	0.28	0	0			0.722222	0.722222	1_to_1	identical gene model		5;5;4	4;5;5	3	3	diff_parts_same_contig													0
Blood	ENSG00000249901		ENSG00000249901	ENSG00000249901	lncRNA	lncRNA	1.15	1.14	1.15	1.14	0	0			0	0	1_to_1	identical gene model		3	3	1	1	diff_parts_same_contig		GRC Housekeeping											0
Blood	ENSG00000249904		ENSG00000249904	ENSG00000249904	processed_pseudogene	processed_pseudogene	5.5	5.46	5.5	5.46	0	0			0	0	1_to_1	identical gene model		1	1	1	1														0
Blood	ENSG00000249906	NGFR-AS1	ENSG00000249906	ENSG00000249906	lncRNA	lncRNA	0.759615	0.754615	0.445	0.435	0	0			0.136905	0.136905	1_to_1	identical gene model		3	3	1	1	diff_parts_same_contig		GRC Housekeeping, Path Problem, Gap	GRC Housekeeping, Gap							0	HP_0001636	0.0026169	0
Blood	ENSG00000249908	BRD9P2	ENSG00000249908	ENSG00000249908	transcribed_unprocessed_pseudogene	transcribed_unprocessed_pseudogene	6.36	6.33	6.36	6.33	0	0			0.965517	0.965517	1_to_1	identical gene model		2	2	1	1														0
Blood	ENSG00000249909	CYCTP	ENSG00000249909	ENSG00000249909	unitary_pseudogene	unitary_pseudogene					0	0					1_to_1	identical gene model		3	3	1	1											0	Orphanet_399805	0.080994	0
Blood	ENSG00000249910	TRIM51CP	ENSG00000249910	ENSG00000249910	unprocessed_pseudogene	unprocessed_pseudogene					0	0					1_to_1	identical gene model		6	6	1	1			Missing sequence	Missing sequence										0
Blood	ENSG00000249912	TRBV26	ENSG00000249912	ENSG00000249912	TR_V_pseudogene	TR_V_pseudogene	2.49	2.47667	2.9	2.89	0	0			0	0	1_to_1	identical gene model	0.998642	2	2	1	1	new_contig_added		Clone Problem, Unknown	Clone Problem, Unknown										0
Blood	ENSG00000249915	PDCD6	ENSG00000249915	ENSG00000249915	protein_coding	protein_coding	54.762	54.4192	53.135	52.86	1	1	0.00271922	1.65567e-83	0.927076	0.927074	1_to_1	identical gene model		6;4;4;4;6;3;4;2;5;2;7;4;5	7;4;5;2;5;6;4;6;3;4;4;4;2	13	13											0	EFO_0004339	0.17423	0
Blood	ENSG00000249916		ENSG00000249916	ENSG00000249916	lncRNA	lncRNA	2.185	2.17	2.185	2.17	0	0			0	0	1_to_1	identical gene model		4	4	1	1	diff_parts_same_contig										0	EFO_1000189	0.0019064	0
Blood	ENSG00000249917	LINC00536	ENSG00000249917	ENSG00000249917	lncRNA	lncRNA					0	0			1	1	1_to_1	identical gene model		14;7	14;7	2	2	new_contig_added, diff_parts_same_contig		Clone Problem	Clone Problem, GRC Housekeeping							0	EFO_0003060	0.011357	0
Blood	ENSG00000249919	FABP5P6	ENSG00000249919	ENSG00000249919	processed_pseudogene	processed_pseudogene	3.55	3.52	3.55	3.52	0	0			0	0	1_to_1	identical gene model		1	1	1	1	diff_parts_same_contig													0
Blood	ENSG00000249920	HNRNPA1P55	ENSG00000249920	ENSG00000249920	processed_pseudogene	processed_pseudogene	0.4	0.39	0.4	0.39	0	0			0	0	1_to_1	identical gene model		1	1	1	1														0
Blood	ENSG00000249921	RACK1P1	ENSG00000249921	ENSG00000249921	processed_pseudogene	processed_pseudogene	0.516667	0.513333	0.4	0.4	0	0			0	0	1_to_1	identical gene model		2	2	1	1														0
Blood	ENSG00000249923	LINC02891	ENSG00000249923	ENSG00000249923	lncRNA	lncRNA	0.342459	0.340164	0.23	0.23	0	0			0	0	1_to_1	identical gene model	0.999713	4	4	1	1	new_contig_added, diff_parts_same_contig		GRC Housekeeping, Localization Problem, Clone Problem	Clone Problem							0	EFO_0000280	0.052599	0
Blood	ENSG00000249924		ENSG00000249924	ENSG00000249924	lncRNA	lncRNA					0	0					1_to_1	identical gene model		2	2	1	1														0
Blood	ENSG00000249926		ENSG00000249926	ENSG00000249926	lncRNA	lncRNA	0.582576	0.579091	0.405	0.4	0	0			0.280766	0.280766	1_to_1	identical gene model		2	2	1	1														0
Blood	ENSG00000249927		ENSG00000249927	ENSG00000249927	processed_pseudogene	processed_pseudogene					0	0					1_to_1	identical gene model		1	1	1	1														0
Blood	ENSG00000249928	UQCRBP3	ENSG00000249928	ENSG00000249928	processed_pseudogene	processed_pseudogene	7.98333	7.94	4.485	4.45	0	0			0	0	1_to_1	identical gene model		1	1	1	1														0
Blood	ENSG00000249930		ENSG00000249930	ENSG00000249930	processed_pseudogene	processed_pseudogene	12.9267	12.8367	8.51	8.47	0	0			0	0	1_to_1	identical gene model		1	1	1	1	diff_parts_same_contig		GRC Housekeeping, Localization Problem											0
Blood	ENSG00000249931	GOLGA8K	ENSG00000249931	ENSG00000249931	protein_coding	protein_coding	1.1799	1.16736	0.755	0.75	1	1	0.0234429	0.00888738	0.749695	0.752483	1_to_1	identical gene model		1;19	19;1	2	2			Missing sequence, Variation	Missing sequence, Variation	High Signal Region	High Signal Region					0	Orphanet_2311	0.069905	0
Blood	ENSG00000249934	NCOA4P2	ENSG00000249934	ENSG00000249934	processed_pseudogene	processed_pseudogene	0.491408	0.487887	0.29	0.29	0	0			0	0	1_to_1	identical gene model		1	1	1	1	diff_parts_same_contig		Clone Problem	Clone Problem										0
Blood	ENSG00000249936	RAC1P2	ENSG00000249936	ENSG00000249936	processed_pseudogene	processed_pseudogene	41.5651	41.3015	31.9	31.69	1	1	0.00255689	2.22703e-43	0.0594981	0.0594914	1_to_1	identical gene model		1	1	1	1			GRC Housekeeping, Localization Problem								0	EFO_0000319	0.0036958	0
Blood	ENSG00000249937	LINC02223	ENSG00000249937	ENSG00000249937	lncRNA	lncRNA	0.647273	0.642727	0.4	0.4	0	0			0.734298	0.734298	1_to_1	identical gene model		4;5;7;5;4;7;5;6;6;6;5;6;4;6;2;5;5;4;5	5;4;5;4;5;7;6;6;5;5;6;5;7;6;6;5;4;4;2	19	19			Path Problem, Gap	Path Problem, Gap							0	EFO_0000305	0.018567	0
Blood	ENSG00000249941		ENSG00000249941	ENSG00000249941	lncRNA	lncRNA	2.52	2.5	2.52	2.5	0	0			0	0	1_to_1	identical gene model		3	3	1	1														0
Blood	ENSG00000249942		ENSG00000249942	ENSG00000249942	antisense	lncRNA					0	0					1_to_1	identical gene model	0.99915	6	6	1	1	new_contig_added		Gap	Gap							0	EFO_0005842	0.0054095	0
Blood	ENSG00000249943		ENSG00000249943	ENSG00000249943	processed_pseudogene	processed_pseudogene					0	0					1_to_1	identical gene model		1	1	1	1			GRC Housekeeping											0
Blood	ENSG00000249944		ENSG00000249944	ENSG00000249944	processed_pseudogene	processed_pseudogene					0	0					1_to_1	identical gene model		1	1	1	1														0
Blood	ENSG00000249945		ENSG00000249945	ENSG00000249945	lncRNA	lncRNA					0	0					1_to_1	identical gene model		3;4	4;3	2	2			GRC Housekeeping								0	EFO_0001064	0.022438	0
Blood	ENSG00000249947	XBP1P1	ENSG00000249947	ENSG00000249947	processed_pseudogene	processed_pseudogene	4.28812	4.26051	3.58	3.55	1	1	0.00273001	9.99467e-85	0	0	1_to_1	identical gene model		1	1	1	1	diff_parts_same_contig													0
Blood	ENSG00000249948	GBA3	ENSG00000249948	ENSG00000249948	polymorphic_pseudogene	polymorphic_pseudogene	1.9575	1.945	1.735	1.73	0	0			0.901515	0.89899	1_to_1	exon_count_diff		3;2;5;2;5;5;3	5;6;4;3;5;2;2	7	7			Variation, GRC Housekeeping, Localization Problem	Variation							0	EFO_0000182	0.030839	0
Blood	ENSG00000249950		ENSG00000249950	ENSG00000249950	processed_pseudogene	processed_pseudogene					0	0					1_to_1	identical gene model		1	1	1	1														0
Blood	ENSG00000249951		ENSG00000249951	ENSG00000249951	lncRNA	lncRNA					0	0					1_to_1	identical gene model		2	2	1	1														0
Blood	ENSG00000249955		ENSG00000249955	ENSG00000249955	lncRNA	lncRNA	1.13333	1.1225	0.39	0.39	0	0			0.0769231	0.0769231	1_to_1	identical gene model		3	3	1	1			GRC Housekeeping								0	EFO_1001512	0.0044397	0
Blood	ENSG00000249956	UGT2B24P	ENSG00000249956	ENSG00000249956	processed_pseudogene	processed_pseudogene	0.46	0.45	0.46	0.45	0	0			0.75	0.75	1_to_1	identical gene model		6	6	1	1	diff_parts_same_contig													0
Blood	ENSG00000249958	CCT7P2	ENSG00000249958	ENSG00000249958	processed_pseudogene	processed_pseudogene					0	0					1_to_1	identical gene model		1	1	1	1														0
Blood	ENSG00000249959		ENSG00000249959	ENSG00000249959	lncRNA	lncRNA	0.49	0.49	0.49	0.49	0	0			0	0	1_to_1	identical gene model		5;5;3	3;5;5	3	3											0	EFO_0000519	0.0161	0
Blood	ENSG00000249960		ENSG00000249960	ENSG00000249960	processed_pseudogene	processed_pseudogene					0	0					1_to_1	identical gene model		2	2	1	1														0
Blood	ENSG00000249961	TERB1	ENSG00000249961	ENSG00000249961	protein_coding	protein_coding	0.1875	0.1875	0.16	0.16	0	0			0.733333	0.733333	1_to_1	identical gene model		16;19;18;5;2;15;12	19;18;16;2;15;12;5	7	7							1	Spermatogenic failure 60	3	known_molec_cause	0	EFO_0000279	0.44276	0
Blood	ENSG00000249962		ENSG00000249962	ENSG00000249962	processed_pseudogene	processed_pseudogene					0	0			1	1	1_to_1	identical gene model		1	1	1	1														0
Blood	ENSG00000249963	EEF1A1P20	ENSG00000249963	ENSG00000249963	processed_pseudogene	processed_pseudogene					0	0					1_to_1	identical gene model		1	1	1	1	diff_parts_same_contig													0
Blood	ENSG00000249965	CDC42P4	ENSG00000249965	ENSG00000249965	processed_pseudogene	processed_pseudogene	2.58853	2.57241	1.83	1.82	1	1	0.00273002	9.99467e-85	0	0	1_to_1	identical gene model		1	1	1	1														0
Blood	ENSG00000249966		ENSG00000249966	ENSG00000249966	lncRNA	lncRNA					0	0					1_to_1	identical gene model		2	2	1	1														0
Blood	ENSG00000249967		ENSG00000249967	ENSG00000249967	protein_coding	protein_coding					0	0			1	1	1_to_1	identical gene model		10	10	1	1											0	Orphanet_93600	0.56553	0
Blood	ENSG00000249970		ENSG00000249970	ENSG00000249970	processed_pseudogene	processed_pseudogene					0	0					1_to_1	identical gene model		1	1	1	1														0
Blood	ENSG00000249971		ENSG00000249971	ENSG00000249971	lncRNA	lncRNA					0	0			1	1	1_to_1	identical gene model		2	2	1	1														0
Blood	ENSG00000249973	CHCHD2P7	ENSG00000249973	ENSG00000249973	processed_pseudogene	processed_pseudogene					0	0					1_to_1	identical gene model		1	1	1	1			Variation	Variation										0
Blood	ENSG00000249975	OR5H3P	ENSG00000249975	ENSG00000249975	unprocessed_pseudogene	unprocessed_pseudogene					0	0					1_to_1	identical gene model		1	1	1	1														0
Blood	ENSG00000249976		ENSG00000249976	ENSG00000249976	processed_pseudogene	processed_pseudogene					0	0					1_to_1	identical gene model		1	1	1	1	diff_parts_same_contig													0
Blood	ENSG00000249977		ENSG00000249977	ENSG00000249977	processed_pseudogene	processed_pseudogene	2.74	2.725	2.74	2.725	0	0			0	0	1_to_1	identical gene model		1	1	1	1	diff_parts_same_contig													0
Blood	ENSG00000249978	TRGV7	ENSG00000249978	ENSG00000249978	TR_V_pseudogene	TR_V_pseudogene	31.7451	31.5542	26.835	26.59	1	1	0.00273005	9.99467e-85	0	0	1_to_1	identical gene model		2	2	1	1	diff_parts_same_contig													0
Blood	ENSG00000249981		ENSG00000249981	ENSG00000249981	lncRNA	lncRNA					0	0					1_to_1	identical gene model		2	2	1	1			Path Problem, Unknown	Path Problem, Unknown										0
Blood	ENSG00000249982		ENSG00000249982	ENSG00000249982	lncRNA	lncRNA	1.18	1.17	1.18	1.17	0	0			0	0	1_to_1	identical gene model		2	2	1	1			GRC Housekeeping, Path Problem, Gap	GRC Housekeeping, Gap										0
Blood	ENSG00000249984		ENSG00000249984	ENSG00000249984	lncRNA	lncRNA	0.8	0.79	0.8	0.79	0	0			0	0	1_to_1	identical gene model		2	2	1	1	new_contig_added, diff_parts_same_contig													0
Blood	ENSG00000249985		ENSG00000249985	ENSG00000249985	unprocessed_pseudogene	unprocessed_pseudogene					0	0					1_to_1	identical gene model		1	1	1	1	diff_parts_same_contig		Variation	Variation										0
Blood	ENSG00000249986	YWHAQP6	ENSG00000249986	ENSG00000249986	processed_pseudogene	processed_pseudogene	6.02444	5.98944	4.85	4.82	0	0			0	0	1_to_1	identical gene model		1	1	1	1														0
Blood	ENSG00000249987	RPS4XP20	ENSG00000249987	ENSG00000249987	processed_pseudogene	processed_pseudogene	1.29	1.28	1.29	1.28	0	0			0	0	1_to_1	identical gene model		1	1	1	1														0
Blood	ENSG00000249988		ENSG00000249988	ENSG00000249988	lncRNA	lncRNA	1.67667	1.67	1.36	1.36	0	0			0	0	1_to_1	identical gene model		3;2	2;3	2	2			GRC Housekeeping, Localization Problem								0	EFO_0000729	0.0047201	0
Blood	ENSG00000249990	MTCO2P24	ENSG00000249990	ENSG00000249990	processed_pseudogene	processed_pseudogene					0	0					1_to_1	identical gene model		1	1	1	1														0
Blood	ENSG00000249992	TMEM158	ENSG00000249992	ENSG00000249992	protein_coding	protein_coding	9.88363	13.0759	6	7.93	1	1	-0.365816	1.10465e-69	0.222335	0	1_to_1	identical gene model		1	1	1	1			Clone Problem	Clone Problem							0	EFO_0008219	0.3107	0
Blood	ENSG00000249993	BFSP2-AS1	ENSG00000249993	ENSG00000249993	lncRNA	lncRNA	1.2042	1.19641	0.84	0.83	1	1	0.00273003	9.99467e-85	0	0	1_to_1	identical gene model		5	5	1	1														0
Blood	ENSG00000249994		ENSG00000249994	ENSG00000249994	lncRNA	lncRNA	1.162	1.156	0.92	0.92	0	0			0	0	1_to_1	identical gene model		3	3	1	1	diff_parts_same_contig													0
Blood	ENSG00000249995	ECM1P2	ENSG00000249995	ENSG00000249995	processed_pseudogene	processed_pseudogene	0.5275	0.5225	0.53	0.525	0	0			0	0	1_to_1	identical gene model		2	2	1	1			GRC Housekeeping, Localization Problem											0
Blood	ENSG00000249996	PPIC-AS1	ENSG00000249996	ENSG00000249996	lncRNA	lncRNA	1.735	1.73	1.735	1.73	0	0			0	0	1_to_1	identical gene model		2	2	1	1	diff_parts_same_contig													0
Blood	ENSG00000249997	MTCO3P7	ENSG00000249997	ENSG00000249997	unprocessed_pseudogene	unprocessed_pseudogene	2.98	2.95	2.98	2.95	0	0			0	0	1_to_1	identical gene model		1	1	1	1			Path Problem	Path Problem										0
Blood	ENSG00000249998		ENSG00000249998	ENSG00000249998	lncRNA	lncRNA					0	0					1_to_1	identical gene model		3	3	1	1			GRC Housekeeping, Localization Problem											0
Blood	ENSG00000250001		ENSG00000250001	ENSG00000250001	lncRNA	lncRNA					0	0					1_to_1	identical gene model		2	2	1	1	diff_parts_same_contig										0	EFO_1001841	0.047565	0
Blood	ENSG00000250006		ENSG00000250006	ENSG00000250006	processed_pseudogene	processed_pseudogene	1.93	1.91	1.93	1.91	0	0			0	0	1_to_1	identical gene model		1	1	1	1	diff_parts_same_contig													0
Blood	ENSG00000250007	GJD2-DT	ENSG00000250007	ENSG00000250007	lncRNA	lncRNA	1.22	1.215	1.22	1.215	0	0			0.8875	0.8875	1_to_1	identical gene model		3;3;2;2	3;2;3;2	4	4	diff_parts_same_contig										0	Orphanet_99739;EFO_1000825;EFO_0000407	0.0092395	0
Blood	ENSG00000250011	HMGB1P3	ENSG00000250011	ENSG00000250011	processed_pseudogene	processed_pseudogene	3.47749	3.45508	2.09	2.08	1	1	0.00273002	9.99467e-85	0.928752	0.928752	1_to_1	identical gene model		1	1	1	1	diff_parts_same_contig													0
Blood	ENSG00000250012	SLC41A3-AS1	ENSG00000250012	ENSG00000250012	lncRNA	lncRNA	2.2927	2.2782	1.355	1.345	1	1	0.00273003	9.99467e-85	0.392208	0.392208	1_to_1	identical gene model		3;2;2;2	2;2;3;2	4	4														0
Blood	ENSG00000250013	ZP3P1	ENSG00000250013	ENSG00000250013	processed_pseudogene	processed_pseudogene					0	0					1_to_1	identical gene model		1	1	1	1														0
Blood	ENSG00000250015		ENSG00000250015	ENSG00000250015	lncRNA	lncRNA					0	0					1_to_1	identical gene model		2	2	1	1	diff_parts_same_contig													0
Blood	ENSG00000250016	SNX18P23	ENSG00000250016	ENSG00000250016	processed_pseudogene	processed_pseudogene	1.455	1.445	1.455	1.445	0	0			0	0	1_to_1	identical gene model		1	1	1	1			GRC Housekeeping, Localization Problem		High Signal Region	High Signal Region								0
Blood	ENSG00000250017		ENSG00000250017	ENSG00000250017	processed_pseudogene	processed_pseudogene	0.393333	0.393333	0.27	0.27	0	0			0	0	1_to_1	identical gene model		1	1	1	1														0
Blood	ENSG00000250020		ENSG00000250020	ENSG00000250020	processed_pseudogene	processed_pseudogene					0	0					1_to_1	identical gene model		1	1	1	1	diff_parts_same_contig				High Signal Region									0
Blood	ENSG00000250021	ARPIN-AP3S2	ENSG00000250021	ENSG00000250021	protein_coding	protein_coding	0.298919	0.297568	0.24	0.24	0	0			0.999496	0.999496	1_to_1	identical gene model		10;5;6;5	10;5;6;5	4	4	diff_parts_same_contig										0	MONDO_0005148	0.25824	0
Blood	ENSG00000250024		ENSG00000250024	ENSG00000250024	lncRNA	lncRNA					0	0					1_to_1	identical gene model		2	2	1	1			Clone Problem, GRC Housekeeping	Clone Problem										0
Blood	ENSG00000250025		ENSG00000250025	ENSG00000250025	lncRNA	lncRNA					0	0					1_to_1	identical gene model		3;3	3;3	2	2											0	MONDO_0018531	0.020887	0
Blood	ENSG00000250026	TMPRSS11BNL	ENSG00000250026	ENSG00000250026	transcribed_unprocessed_pseudogene	transcribed_unprocessed_pseudogene	0.55	0.546667	0.49	0.49	0	0			0	0	1_to_1	identical gene model	0.999991	4;4;3;2;10;2	10;2;2;3;4;4	6	6	diff_parts_same_contig, new_contig_added		Gap	Gap							0	EFO_0000199	0.0036958	0
Blood	ENSG00000250027		ENSG00000250027	ENSG00000250027	lncRNA	lncRNA	1	0.994211	0.74	0.74	0	0			0.416873	0.416873	1_to_1	identical gene model		3;2	3;2	2	2			GRC Housekeeping											0
Blood	ENSG00000250030		ENSG00000250030	ENSG00000250030	processed_pseudogene	processed_pseudogene	4.046	4.02	3.59	3.565	0	0			0	0	1_to_1	identical gene model		1	1	1	1			Gap	Gap										0
Blood	ENSG00000250031		ENSG00000250031	ENSG00000250031	processed_pseudogene	processed_pseudogene	1.14233	1.13481	0.89	0.885	1	1	0.00273004	9.99467e-85	0	0	1_to_1	identical gene model		2	2	1	1														0
Blood	ENSG00000250032		ENSG00000250032	ENSG00000250032	lncRNA	lncRNA					0	0					1_to_1	identical gene model		2	2	1	1														0
Blood	ENSG00000250033	SLC7A11-AS1	ENSG00000250033	ENSG00000250033	lncRNA	lncRNA	0.216667	0.215833	0.21	0.21	0	0			0.258929	0.258929	1_to_1	identical gene model		4;7;2;4;2	4;7;4;2;2	5	5	new_contig_added, diff_parts_same_contig										0	EFO_0000676	0.016661	0
Blood	ENSG00000250034		ENSG00000250034	ENSG00000250034	lncRNA	lncRNA					0	0					1_to_1	identical gene model		2	2	1	1	diff_parts_same_contig													0
Blood	ENSG00000250036	IGKV1D-37	ENSG00000250036	ENSG00000250036	IG_V_gene	IG_V_gene	2.91667	2.89167	2.705	2.68	0	0			0.996003	0.996041	1_to_1	identical gene model		2	2	1	1	diff_parts_same_contig		Gap, Missing sequence, Path Problem, GRC Housekeeping, Localization Problem	Gap, Missing sequence, Path Problem	High Signal Region	High Signal Region					0	EFO_0000519	0.0036958	0
Blood	ENSG00000250037		ENSG00000250037	ENSG00000250037	unprocessed_pseudogene	unprocessed_pseudogene	2.135	2.1225	2.195	2.185	0	0			0.666667	0.666667	1_to_1	identical gene model		1	1	1	1														0
Blood	ENSG00000250038		ENSG00000250038	ENSG00000250038	lncRNA	lncRNA	2.52	2.51	2.52	2.51	0	0			0.5	0.5	1_to_1	identical gene model		5;4;5;2	5;5;2;4	4	4			GRC Housekeeping, Localization Problem								0	MONDO_0018531	0.016278	0
Blood	ENSG00000250039		ENSG00000250039	ENSG00000250039	lncRNA	lncRNA	0.360909	0.358182	0.28	0.28	0	0			0.134615	0.134615	1_to_1	identical gene model		4;3;3	4;3;3	3	3	diff_parts_same_contig		GRC Housekeeping, Localization Problem											0
Blood	ENSG00000250040	RAF1P1	ENSG00000250040	ENSG00000250040	processed_pseudogene	processed_pseudogene	0.586	0.584	0.37	0.37	0	0			0	0	1_to_1	identical gene model		1	1	1	1			GRC Housekeeping, Localization Problem											0
Blood	ENSG00000250041		ENSG00000250041	ENSG00000250041	lncRNA	lncRNA	0.737922	0.733766	0.53	0.52	0	0			0.202202	0.202202	1_to_1	identical gene model		2;2;2;2	2;2;2;2	4	4	diff_parts_same_contig										0	EFO_1000044	0.034046	0
Blood	ENSG00000250042	LINC02514	ENSG00000250042	ENSG00000250042	lncRNA	lncRNA					0	0					1_to_1	identical gene model		3	3	1	1			GRC Housekeeping											0
Blood	ENSG00000250043		ENSG00000250043	ENSG00000250043	lncRNA	lncRNA					0	0					1_to_1	identical gene model		4;3	3;4	2	2	diff_parts_same_contig		GRC Housekeeping											0
Blood	ENSG00000250045	CBX3P3	ENSG00000250045	ENSG00000250045	processed_pseudogene	processed_pseudogene	1.89187	1.88125	1.565	1.555	0	0			0	0	1_to_1	identical gene model		1	1	1	1	diff_parts_same_contig													0
Blood	ENSG00000250046		ENSG00000250046	ENSG00000250046	lncRNA	lncRNA	0.806	0.802	0.8	0.79	0	0			0	0	1_to_1	identical gene model		2	2	1	1														0
Blood	ENSG00000250048	LINC00603	ENSG00000250048	ENSG00000250048	lncRNA	lncRNA					0	0			1	1	1_to_1	identical gene model		4;3	3;4	2	2	new_contig_added, diff_parts_same_contig													0
Blood	ENSG00000250049		ENSG00000250049	ENSG00000250049	lncRNA	lncRNA	0.44	0.4325	0.365	0.355	0	0			0	0	1_to_1	identical gene model		5;4;3;4;3;3;3;4;3;3	4;5;3;4;3;3;3;4;3;3	10	10	new_contig_added, diff_parts_same_contig		Gap	Gap										0
Blood	ENSG00000250050	MTND4P9	ENSG00000250050	ENSG00000250050	unprocessed_pseudogene	unprocessed_pseudogene	0.746822	0.741682	0.52	0.51	1	1	0.00273003	9.99467e-85	0	0	1_to_1	identical gene model		2	2	1	1			GRC Housekeeping, Localization Problem											0
Blood	ENSG00000250053	RARRES2P4	ENSG00000250053	ENSG00000250053	processed_pseudogene	processed_pseudogene					0	0			1	1	1_to_1	identical gene model		1	1	1	1				Localization Problem	High Signal Region									0
Blood	ENSG00000250056	LINC01018	ENSG00000250056	ENSG00000250056	lncRNA	lncRNA	0.528	0.524	0.56	0.55	0	0			0.893175	0.893175	1_to_1	identical gene model		5;3;5;2;5;3;3;4;4;4;4;3;2;3;3;4;3;2;3;5;4;4;5;3;4;4;3;3;4;3;4;3;3;4	5;2;5;4;5;3;5;4;4;3;3;2;5;4;3;4;3;2;3;3;3;3;4;3;4;4;4;4;4;4;3;3;3;3	34	34											0	EFO_0005842	0.030482	0
Blood	ENSG00000250057		ENSG00000250057	ENSG00000250057	lncRNA	lncRNA	2.16	2.146	1.91	1.9	0	0			0	0	1_to_1	identical gene model		3	3	1	1														0
Blood	ENSG00000250060		ENSG00000250060	ENSG00000250060	lncRNA	lncRNA	0.485	0.48	0.485	0.48	0	0			0	0	1_to_1	identical gene model		3;4	4;3	2	2			Variation	Variation										0
Blood	ENSG00000250062	MAPK10-AS1	ENSG00000250062	ENSG00000250062	lncRNA	lncRNA					0	0			1	1	1_to_1	identical gene model		3;4	3;4	2	2	diff_parts_same_contig													0
Blood	ENSG00000250064		ENSG00000250064	ENSG00000250064	lncRNA	lncRNA					0	0					1_to_1	identical gene model		4	4	1	1	new_contig_added, diff_parts_same_contig		GRC Housekeeping, Localization Problem								0	Orphanet_100	0.012169	0
Blood	ENSG00000250066		ENSG00000250066	ENSG00000250066	lncRNA	lncRNA	3.41	3.39	3.41	3.39	0	0			0	0	1_to_1	identical gene model		2	2	1	1														0
Blood	ENSG00000250067	YJEFN3	ENSG00000250067	ENSG00000250067	protein_coding	protein_coding	6.22899	6.19122	5.66	5.62	1	1	0.00273001	9.99467e-85	0.516051	0.516051	1_to_1	identical gene model		6;6;7	6;6;7	3	3											0	EFO_0005192	0.1035	0
Blood	ENSG00000250068		ENSG00000250068	ENSG00000250068	unprocessed_pseudogene	unprocessed_pseudogene					0	0					1_to_1	identical gene model		3	3	1	1														0
Blood	ENSG00000250069		ENSG00000250069	ENSG00000250069	lncRNA	lncRNA	0.311017	0.309831	0.25	0.25	0	0			0	0	1_to_1	identical gene model		1	1	1	1	diff_parts_same_contig										0	EFO_0000478	0.038052	0
Blood	ENSG00000250071		ENSG00000250071	ENSG00000250071	processed_pseudogene	processed_pseudogene	0.538333	0.535833	0.36	0.36	0	0			0	0	1_to_1	identical gene model		1	1	1	1														0
Blood	ENSG00000250072	SH3TC2-DT	ENSG00000250072	ENSG00000250072	lncRNA	lncRNA	2.07621	2.06276	0.89	0.89	0	0			0.330272	0.330272	1_to_1	identical gene model		2;2;3;2;4;4;3	4;4;3;2;2;3;2	7	7											0	EFO_1000189	0.0028872	0
Blood	ENSG00000250073	ESAM-AS1	ENSG00000250073	ENSG00000250073	lncRNA	lncRNA	0.571232	0.567101	0.46	0.455	1	1	0.00273003	9.99467e-85	0.718881	0.718881	1_to_1	identical gene model		2;2;2	2;2;2	3	3											0	EFO_0005922	0.023081	0
Blood	ENSG00000250074		ENSG00000250074	ENSG00000250074	processed_pseudogene	processed_pseudogene					0	0					1_to_1	identical gene model		1	1	1	1			GRC Housekeeping, Localization Problem											0
Blood	ENSG00000250075		ENSG00000250075	ENSG00000250075	lncRNA	lncRNA	0.468767	0.465616	0.25	0.25	0	0			0.567019	0.567019	1_to_1	identical gene model		4;3;2;5;2	4;2;3;5;2	5	5	diff_parts_same_contig		Gap	Gap							0	EFO_0001663	0.0042843	0
Blood	ENSG00000250076	MAPRE1P2	ENSG00000250076	ENSG00000250076	processed_pseudogene	processed_pseudogene	0.935	0.93	0.935	0.93	0	0			0	0	1_to_1	identical gene model		1	1	1	1			GRC Housekeeping, Localization Problem											0
Blood	ENSG00000250078		ENSG00000250078	ENSG00000250078	lncRNA	lncRNA					0	0					1_to_1	identical gene model		3	3	1	1	diff_parts_same_contig													0
Blood	ENSG00000250079		ENSG00000250079	ENSG00000250079	processed_pseudogene	processed_pseudogene	0.64	0.6375	0.395	0.395	0	0			0	0	1_to_1	identical gene model		1	1	1	1														0
Blood	ENSG00000250080		ENSG00000250080	ENSG00000250080	processed_pseudogene	processed_pseudogene	0.336667	0.336667	0.28	0.28	0	0			0	0	1_to_1	identical gene model		1	1	1	1														0
Blood	ENSG00000250081		ENSG00000250081	ENSG00000250081	lncRNA	lncRNA	5.9163	5.8787	5.035	5.015	1	1	0.00273002	9.99467e-85	0	0	1_to_1	identical gene model		2	2	1	1											0	EFO_0000326	0.037101	0
Blood	ENSG00000250082		ENSG00000250082	ENSG00000250082	processed_pseudogene	processed_pseudogene	2.315	2.285	2.315	2.285	0	0			0	0	1_to_1	identical gene model		1	1	1	1			GRC Housekeeping											0
Blood	ENSG00000250084		ENSG00000250084	ENSG00000250084	unprocessed_pseudogene	unprocessed_pseudogene					0	0					1_to_1	identical gene model		3	3	1	1	hg19_errors_corrected, new_contig_added		Path Problem, Gap	Gap, Path Problem		High Signal Region								0
Blood	ENSG00000250088		ENSG00000250088	ENSG00000250088	processed_pseudogene	processed_pseudogene					0	0					1_to_1	identical gene model		1	1	1	1			Path Problem, Gap	Path Problem, Gap	High Signal Region	High Signal Region								0
Blood	ENSG00000250090		ENSG00000250090	ENSG00000250090	unprocessed_pseudogene	unprocessed_pseudogene					0	0			1	1	1_to_1	identical gene model		2	2	1	1					Low Mappability									0
Blood	ENSG00000250091	DNAH10OS	ENSG00000250091	ENSG00000250091	lncRNA	lncRNA	1.0397	1.31036	0.95	1.235	1	1	-0.46399	1.44159e-35	0.3463	0.121419	1_to_1	identical gene model		2	2	1	1			GRC Housekeeping	GRC Housekeeping							0	EFO_0001064	0.014836	0
Blood	ENSG00000250092		ENSG00000250092	ENSG00000250092	lncRNA	lncRNA					0	0					1_to_1	identical gene model		4	4	1	1			GRC Housekeeping, Localization Problem	GRC Housekeeping							0	EFO_1000044	0.034046	0
Blood	ENSG00000250095	NREP-AS1	ENSG00000250095	ENSG00000250095	lncRNA	lncRNA					0	0					1_to_1	identical gene model		3;4;2	4;2;3	3	3														0
Blood	ENSG00000250098		ENSG00000250098	ENSG00000250098	lncRNA	lncRNA					0	0					1_to_1	identical gene model		2	2	1	1			GRC Housekeeping, Localization Problem								0	EFO_0000519	0.013468	0
Blood	ENSG00000250099	TRPC6P6	ENSG00000250099	ENSG00000250099	processed_pseudogene	processed_pseudogene	5.46	5.4	5.46	5.4	0	0			0	0	1_to_1	identical gene model		1	1	1	1														0
Blood	ENSG00000250100		ENSG00000250100	ENSG00000250100	unprocessed_pseudogene	unprocessed_pseudogene	0.65	0.65	0.65	0.65	0	0			0	0	1_to_1	identical gene model		3	3	1	1	diff_parts_same_contig													0
Blood	ENSG00000250101		ENSG00000250101	ENSG00000250101	lncRNA	lncRNA	1.57857	1.56893	1.16	1.15	0	0			0	0	1_to_1	identical gene model		2	2	1	1			GRC Housekeeping	GRC Housekeeping	Low Mappability	High Signal Region					0	EFO_0000641	0.0022209	0
Blood	ENSG00000250102	LINC02377	ENSG00000250102	ENSG00000250102	lncRNA	lncRNA	1.11	1.1	1.11	1.1	0	0			0	0	1_to_1	identical gene model		3;4;3;5;3;5	3;5;3;5;3;4	6	6														0
Blood	ENSG00000250103	PANCR	ENSG00000250103	ENSG00000250103	lncRNA	lncRNA					0	0					1_to_1	identical gene model		4;2	2;4	2	2											0	EFO_0000181	0.028196	0
Blood	ENSG00000250105		ENSG00000250105	ENSG00000250105	lncRNA	lncRNA					0	0					1_to_1	identical gene model		2	2	1	1	diff_parts_same_contig		Variation	Variation										0
Blood	ENSG00000250106	ANKRD33B-AS1	ENSG00000250106	ENSG00000250106	lncRNA	lncRNA					0	0					1_to_1	identical gene model		2	2	1	1														0
Blood	ENSG00000250107	CACNA1G-AS1	ENSG00000250107	ENSG00000250107	lncRNA	lncRNA	0.37	0.36875	0.335	0.335	0	0			0.555556	0.555556	1_to_1	identical gene model		2;2;2	2;2;2	3	3			GRC Housekeeping, Path Problem, Gap	GRC Housekeeping, Gap							0	EFO_0003060	0.0045992	0
Blood	ENSG00000250111		ENSG00000250111	ENSG00000250111	unprocessed_pseudogene	unprocessed_pseudogene	0.355	0.35	0.355	0.35	0	0			0.996599	0.996599	1_to_1	identical gene model		4	4	1	1			GRC Housekeeping, Localization Problem											0
Blood	ENSG00000250114		ENSG00000250114	ENSG00000250114	unprocessed_pseudogene	unprocessed_pseudogene					0	0					1_to_1	identical gene model		1	1	1	1														0
Blood	ENSG00000250115	AK3P2	ENSG00000250115	ENSG00000250115	processed_pseudogene	processed_pseudogene	3.301	3.281	2.7	2.685	0	0			0	0	1_to_1	identical gene model		2	2	1	1			GRC Housekeeping	GRC Housekeeping										0
Blood	ENSG00000250116	RHOQ-AS1	ENSG00000250116	ENSG00000250116	lncRNA	lncRNA	1.1472	1.14	0.895	0.885	1	1	0.00273004	9.99467e-85	0	0	1_to_1	identical gene model		2	2	1	1											0	EFO_0003758	0.0047634	0
Blood	ENSG00000250118		ENSG00000250118	ENSG00000250118	processed_pseudogene	processed_pseudogene	7.38	7.32	7.38	7.32	0	0			0.5	0.5	1_to_1	identical gene model		1	1	1	1	diff_parts_same_contig													0
Blood	ENSG00000250120	PCDHA10	ENSG00000250120	ENSG00000250120	protein_coding	protein_coding	0.1525	0.15	0.14	0.14	0	0			0.617511	0.617511	1_to_1	identical gene model		4;4;1;7	1;4;4;7	4	4	diff_parts_same_contig										0	EFO_0005763	0.12766	0
Blood	ENSG00000250122		ENSG00000250122	ENSG00000250122	lncRNA	lncRNA					0	0					1_to_1	identical gene model		2	2	1	1														0
Blood	ENSG00000250124		ENSG00000250124	ENSG00000250124	lncRNA	lncRNA	1.3	1.29	1.3	1.29	0	0			0	0	1_to_1	identical gene model		1	1	1	1														0
Blood	ENSG00000250125	LINC02232	ENSG00000250125	ENSG00000250125	lncRNA	lncRNA	0.964	0.954	0.3	0.29	0	0			0.70068	0.70068	1_to_1	identical gene model		9;7;5;4;5;5;5;5	9;4;5;5;7;5;5;5	8	8	new_contig_added, diff_parts_same_contig		Gap	Gap							0	EFO_0000676	0.015212	0
Blood	ENSG00000250126		ENSG00000250126	ENSG00000250126	lncRNA	lncRNA					0	0					1_to_1	identical gene model		4	4	1	1														0
Blood	ENSG00000250127	LINC02108	ENSG00000250127	ENSG00000250127	lncRNA	lncRNA	0.753158	0.746842	0.44	0.44	0	0			0	0	1_to_1	identical gene model		4	4	1	1	diff_parts_same_contig													0
Blood	ENSG00000250129		ENSG00000250129	ENSG00000250129	lncRNA	lncRNA	0.92	0.92	0.92	0.92	0	0			0.9	0.9	1_to_1	identical gene model		3;3;3	3;3;3	3	3											0	MONDO_0100096	0.013048	0
Blood	ENSG00000250130	GAPDHP43	ENSG00000250130	ENSG00000250130	processed_pseudogene	processed_pseudogene	1.59839	1.58865	1.23	1.22	1	1	0.00273007	9.99467e-85	0	0	1_to_1	identical gene model		1	1	1	1														0
Blood	ENSG00000250131	AGA-DT	ENSG00000250131	ENSG00000250131	lncRNA	lncRNA	0.780367	0.775872	0.595	0.595	1	1	0.00273002	9.99467e-85	0.120801	0.120801	1_to_1	identical gene model		6;5;2;3	5;6;2;3	4	4			GRC Housekeeping								0	MONDO_0018531	0.016217	0
Blood	ENSG00000250132		ENSG00000250132	ENSG00000250132	lncRNA	lncRNA	1.2772	1.26921	0.82	0.81	1	1	0.00273005	9.99467e-85	0.243889	0.243889	1_to_1	identical gene model		2;3;2;3	2;3;3;2	4	4											0	EFO_0000699	0.0014465	0
Blood	ENSG00000250133	HOXC-AS2	ENSG00000250133	ENSG00000250133	lncRNA	lncRNA	0.604444	0.602222	0.42	0.42	0	0			0	0	1_to_1	identical gene model		3;1	1;3	2	2	diff_parts_same_contig										0	EFO_0000326	0.044273	0
Blood	ENSG00000250135		ENSG00000250135	ENSG00000250135	lncRNA	lncRNA	1.47733	1.466	0.98	0.97	0	0			0.997028	0.997028	1_to_1	identical gene model		2	2	1	1			Clone Problem											0
Blood	ENSG00000250137		ENSG00000250137	ENSG00000250137	lncRNA	lncRNA					0	0					1_to_1	identical gene model		2;2	2;2	2	2			GRC Housekeeping, Localization Problem								0	EFO_1000044	0.035857	0
Blood	ENSG00000250138		ENSG00000250138	ENSG00000250138	unprocessed_pseudogene	unprocessed_pseudogene	44.1526	68.6978	33.3	52.365	1	1	-0.686941	1.00742e-84	0.506311	0.237323	1_to_1	identical gene model		1	1	1	1			Path Problem, GRC Housekeeping, Variation	Path Problem, GRC Housekeeping, Variation	High Signal Region	High Signal Region								0
Blood	ENSG00000250140		ENSG00000250140	ENSG00000250140	processed_pseudogene	processed_pseudogene	1.36	1.36	1.36	1.36	0	0			0	0	1_to_1	identical gene model		2	2	1	1														0
Blood	ENSG00000250141	LINC02276	ENSG00000250141	ENSG00000250141	lncRNA	lncRNA					0	0					1_to_1	identical gene model		2	2	1	1	diff_parts_same_contig													0
Blood	ENSG00000250144	EEF1A1P35	ENSG00000250144	ENSG00000250144	processed_pseudogene	processed_pseudogene	0.625	0.621	0.495	0.495	0	0			0.364776	0.364776	1_to_1	identical gene model		1	1	1	1														0
Blood	ENSG00000250145		ENSG00000250145	ENSG00000250145	processed_pseudogene	processed_pseudogene	0.69	0.68	0.69	0.68	0	0			0	0	1_to_1	identical gene model		1	1	1	1	diff_parts_same_contig													0
Blood	ENSG00000250147	MORF4L2P1	ENSG00000250147	ENSG00000250147	processed_pseudogene	processed_pseudogene	0.64	0.63	0.64	0.63	0	0			0	0	1_to_1	identical gene model		1	1	1	1														0
Blood	ENSG00000250148	KRT8P31	ENSG00000250148	ENSG00000250148	processed_pseudogene	processed_pseudogene					0	0					1_to_1	identical gene model		1	1	1	1	diff_parts_same_contig													0
Blood	ENSG00000250149		ENSG00000250149	ENSG00000250149	lncRNA	lncRNA					0	0					1_to_1	identical gene model		2;3	2;3	2	2														0
Blood	ENSG00000250150		ENSG00000250150	ENSG00000250150	lncRNA	lncRNA	2.9	2.88	2.9	2.88	0	0			0	0	1_to_1	identical gene model		3	3	1	1			GRC Housekeeping											0
Blood	ENSG00000250151	ARPC4-TTLL3	ENSG00000250151	ENSG00000250151	protein_coding	protein_coding	25.045	24.8681	23.99	23.795	1	1	0.00273038	9.99467e-85	0.989724	0.989724	1_to_1	identical gene model		12;5;8;4	5;8;12;4	4	4	diff_parts_same_contig										0	MONDO_0010722	0.073003	0
Blood	ENSG00000250155		ENSG00000250155	ENSG00000250155	lncRNA	lncRNA	11.5065	11.4356	10.415	10.35	1	1	0.00272903	9.99467e-85	0.159076	0.159076	1_to_1	identical gene model		3;3;3;2	3;3;3;2	4	4														0
Blood	ENSG00000250156	LINC02060	ENSG00000250156	ENSG00000250156	lncRNA	lncRNA					0	0			1	1	1_to_1	identical gene model		6;2	6;2	2	2	diff_parts_same_contig													0
Blood	ENSG00000250158		ENSG00000250158	ENSG00000250158	lncRNA	lncRNA	1.91	1.89	1.91	1.89	0	0			0	0	1_to_1	identical gene model		2	2	1	1														0
Blood	ENSG00000250159	PKD2L2-DT	ENSG00000250159	ENSG00000250159	lncRNA	lncRNA	1.08804	1.0814	0.94	0.93	1	1	0.00273	9.99467e-85	0.399242	0.399242	1_to_1	identical gene model		3;5;4;5;2	4;5;5;3;2	5	5	new_contig_added, diff_parts_same_contig													0
Blood	ENSG00000250161	TRMT112P5	ENSG00000250161	ENSG00000250161	processed_pseudogene	processed_pseudogene	5.51	5.47	5.51	5.47	0	0			0	0	1_to_1	identical gene model		1	1	1	1														0
Blood	ENSG00000250162	CSNK1A1P3	ENSG00000250162	ENSG00000250162	processed_pseudogene	processed_pseudogene	3.13	3.12	3.13	3.12	0	0			0	0	1_to_1	identical gene model		1	1	1	1	diff_parts_same_contig													0
Blood	ENSG00000250164		ENSG00000250164	ENSG00000250164	lncRNA	lncRNA					0	0					1_to_1	identical gene model		1	1	1	1														0
Blood	ENSG00000250166	C2CD5-AS1	ENSG00000250166	ENSG00000250166	lncRNA	lncRNA	0.784	0.782	0.45	0.45	0	0			0.55	0.55	1_to_1	identical gene model		4;4;4;5	4;4;4;5	4	4											0	EFO_0003758	0.0060196	0
Blood	ENSG00000250167		ENSG00000250167	ENSG00000250167	lncRNA	lncRNA					0	0			1	1	1_to_1	identical gene model		4;3	4;3	2	2	diff_parts_same_contig													0
Blood	ENSG00000250169	MTND5P13	ENSG00000250169	ENSG00000250169	processed_pseudogene	processed_pseudogene	1.475	1.465	1.475	1.465	0	0			0	0	1_to_1	identical gene model		1	1	1	1	diff_parts_same_contig		Gap	Gap										0
Blood	ENSG00000250170	RASA2-IT1	ENSG00000250170	ENSG00000250170	lncRNA	lncRNA	1.86286	1.85214	1.48	1.475	0	0			0	0	1_to_1	identical gene model		2	2	1	1											0	EFO_1001841	0.044911	0
Blood	ENSG00000250173		ENSG00000250173	ENSG00000250173	lncRNA	lncRNA					0	0					1_to_1	identical gene model		2	2	1	1														0
Blood	ENSG00000250174	MYLK-AS2	ENSG00000250174	ENSG00000250174	lncRNA	lncRNA	1.798	1.784	2.14	2.12	0	0			0.5	0.5	1_to_1	identical gene model		3;2	3;2	2	2														0
Blood	ENSG00000250180		ENSG00000250180	ENSG00000250180	lncRNA	lncRNA	1.3	1.29	1.3	1.29	0	0			0	0	1_to_1	identical gene model		2	2	1	1			GRC Housekeeping											0
Blood	ENSG00000250182	EEF1A1P13	ENSG00000250182	ENSG00000250182	processed_pseudogene	processed_pseudogene	38.3751	38.1269	31.615	31.37	1	1	0.00284206	3.53427e-40	0.171665	0.171672	1_to_1	identical gene model		1	1	1	1	diff_parts_same_contig				Low Mappability									0
Blood	ENSG00000250183		ENSG00000250183	ENSG00000250183	transcribed_unprocessed_pseudogene	transcribed_unprocessed_pseudogene					0	0					1_to_1	identical gene model		7	7	1	1														0
Blood	ENSG00000250185	RCC2P8	ENSG00000250185	ENSG00000250185	processed_pseudogene	processed_pseudogene					0	0					1_to_1	identical gene model		1	1	1	1	diff_parts_same_contig													0
Blood	ENSG00000250186		ENSG00000250186	ENSG00000250186	lncRNA	lncRNA	0.9255	0.92	0.645	0.64	0	0			0.996651	0.996651	1_to_1	identical gene model		2	2	1	1			GRC Housekeeping, Path Problem, Gap	GRC Housekeeping, Gap										0
Blood	ENSG00000250189		ENSG00000250189	ENSG00000250189	processed_pseudogene	processed_pseudogene	0.263333	0.263333	0.19	0.19	0	0			0	0	1_to_1	identical gene model		1	1	1	1														0
Blood	ENSG00000250190	LINC02364	ENSG00000250190	ENSG00000250190	lncRNA	lncRNA					0	0					1_to_1	identical gene model		3;4;5;3;4;7;6;4;5;4;6;4	5;6;3;4;7;4;4;4;3;6;5;4	12	12			GRC Housekeeping, Localization Problem											0
Blood	ENSG00000250191		ENSG00000250191	ENSG00000250191	unprocessed_pseudogene	unprocessed_pseudogene					0	0					1_to_1	identical gene model		3	3	1	1														0
Blood	ENSG00000250192		ENSG00000250192	ENSG00000250192	lncRNA	lncRNA	1.13	1.12	1.13	1.12	0	0			0	0	1_to_1	identical gene model		3	3	1	1														0
Blood	ENSG00000250193		ENSG00000250193	ENSG00000250193	lncRNA	lncRNA	2.37	2.355	2.37	2.355	0	0			0	0	1_to_1	identical gene model		2	2	1	1														0
Blood	ENSG00000250194		ENSG00000250194	ENSG00000250194	processed_pseudogene	processed_pseudogene					0	0					1_to_1	identical gene model		1	1	1	1														0
Blood	ENSG00000250195		ENSG00000250195	ENSG00000250195	lncRNA	lncRNA	23.625	23.575	23.625	23.575	0	0			0	0	1_to_1	identical gene model		2;3;3	2;3;3	3	3	diff_parts_same_contig										0	EFO_0000702	0.0053896	0
Blood	ENSG00000250197	HMGN1P15	ENSG00000250197	ENSG00000250197	processed_pseudogene	processed_pseudogene	7.81538	7.77615	6.28	6.25	0	0			0	0	1_to_1	identical gene model		1	1	1	1	diff_parts_same_contig													0
Blood	ENSG00000250198	LINC02199	ENSG00000250198	ENSG00000250198	lncRNA	lncRNA	0.5325	0.5275	0.625	0.62	0	0			0	0	1_to_1	identical gene model		1;4;3;4;3	3;3;1;4;4	5	5											0	EFO_0000384	0.0097647	0
Blood	ENSG00000250200		ENSG00000250200	ENSG00000250200	processed_pseudogene	processed_pseudogene					0	0					1_to_1	identical gene model		1	1	1	1	diff_parts_same_contig		GRC Housekeeping											0
Blood	ENSG00000250202		ENSG00000250202	ENSG00000250202	processed_pseudogene	processed_pseudogene					0	0					1_to_1	identical gene model		1	1	1	1	diff_parts_same_contig													0
Blood	ENSG00000250205	YWHAEP4	ENSG00000250205	ENSG00000250205	processed_pseudogene	processed_pseudogene					0	0					1_to_1	identical gene model		1	1	1	1														0
Blood	ENSG00000250207		ENSG00000250207	ENSG00000250207	unprocessed_pseudogene	unprocessed_pseudogene	1.34	1.34	1.34	1.34	0	0			0.928571	0.928571	1_to_1	identical gene model		1	1	1	1			Path Problem	Path Problem										0
Blood	ENSG00000250208	FZD10-AS1	ENSG00000250208	ENSG00000250208	lncRNA	lncRNA	0.38	0.375	0.375	0.37	0	0			0.547619	0.547619	1_to_1	identical gene model		4;4;3;2	4;4;2;3	4	4											0	EFO_0001064	0.038784	0
Blood	ENSG00000250210			ENSG00000250210		unprocessed_pseudogene						0				1	hg38_spec_gene				1		1	new_contig_added					High Signal Region								0
Blood	ENSG00000250213		ENSG00000250213	ENSG00000250213	processed_pseudogene	processed_pseudogene					0	0					1_to_1	identical gene model		2	2	1	1														0
Blood	ENSG00000250214		ENSG00000250214	ENSG00000250214	processed_pseudogene	processed_pseudogene	14.455	14.395	14.455	14.395	0	0			0	0	1_to_1	identical gene model		1	1	1	1	diff_parts_same_contig													0
Blood	ENSG00000250215	CIR1P2	ENSG00000250215	ENSG00000250215	processed_pseudogene	processed_pseudogene	0.590667	0.586	0.36	0.36	0	0			0	0	1_to_1	identical gene model		1	1	1	1														0
Blood	ENSG00000250218	ALDH1L1-AS1	ENSG00000250218	ENSG00000250218	lncRNA	lncRNA	2.89667	2.87667	2.16	2.13	0	0			0	0	1_to_1	identical gene model		4	4	1	1														0
Blood	ENSG00000250219	LTV1P1	ENSG00000250219	ENSG00000250219	processed_pseudogene	processed_pseudogene	0.35	0.35	0.35	0.35	0	0			0	0	1_to_1	identical gene model		1	1	1	1														0
Blood	ENSG00000250220	ANKRD17-DT	ENSG00000250220	ENSG00000250220	lncRNA	lncRNA	1.91146	1.90083	0.985	0.98	0	0			0	0	1_to_1	identical gene model		5	5	1	1	diff_parts_same_contig													0
Blood	ENSG00000250221	KRT8P32	ENSG00000250221	ENSG00000250221	processed_pseudogene	processed_pseudogene	0.5	0.496667	0.55	0.55	0	0			0	0	1_to_1	identical gene model		1	1	1	1														0
Blood	ENSG00000250222	TRIM7-AS2	ENSG00000250222	ENSG00000250222	lncRNA	lncRNA	5.75637	5.71892	4.245	4.215	1	1	0.00273003	9.99467e-85	0.597768	0.597768	1_to_1	identical gene model		3;2;2	2;2;3	3	3	diff_parts_same_contig				High Signal Region	High Signal Region					0	EFO_0000729	0.0022152	0
Blood	ENSG00000250223	LINC01216	ENSG00000250223	ENSG00000250223	lncRNA	lncRNA					0	0					1_to_1	identical gene model		4	4	1	1														0
Blood	ENSG00000250227	TRIM60P14	ENSG00000250227	ENSG00000250227	processed_pseudogene	processed_pseudogene	0.644242	0.639697	0.56	0.56	0	0			0.900761	0.900761	1_to_1	identical gene model		1	1	1	1			GRC Housekeeping											0
Blood	ENSG00000250229		ENSG00000250229	ENSG00000250229	processed_pseudogene	processed_pseudogene					0	0					1_to_1	identical gene model		2	2	1	1														0
Blood	ENSG00000250230		ENSG00000250230	ENSG00000250230	lncRNA	lncRNA	3.605	3.4	0.52	0.52	0	0			0.2	0.2	1_to_1	identical gene model		4;4;5;4;3;3	4;3;5;4;4;3	6	6	diff_parts_same_contig										0	EFO_0000365	0.041407	0
Blood	ENSG00000250231	USP17L16P	ENSG00000250231	ENSG00000250231	unprocessed_pseudogene	unprocessed_pseudogene	0.33	0.33	0.33	0.33	0	0			0	0	1_to_1	identical gene model		1	1	1	1			Gap, GRC Housekeeping, Localization Problem	Gap	High Signal Region	High Signal Region								0
Blood	ENSG00000250234		ENSG00000250234	ENSG00000250234	lncRNA	lncRNA					0	0					1_to_1	identical gene model		2	2	1	1											0	EFO_0000729	0.013677	0
Blood	ENSG00000250237		ENSG00000250237	ENSG00000250237	lncRNA	lncRNA					0	0					1_to_1	identical gene model		2	2	1	1	diff_parts_same_contig										0	EFO_0000326	0.0051811	0
Blood	ENSG00000250238	WEE1P1	ENSG00000250238	ENSG00000250238	processed_pseudogene	processed_pseudogene	1.212	1.192	0.48	0.48	0	0			0	0	1_to_1	identical gene model		1	1	1	1	new_contig_added		Clone Problem, GRC Housekeeping, Localization Problem	Clone Problem										0
Blood	ENSG00000250240		ENSG00000250240	ENSG00000250240	lncRNA	lncRNA	0.778421	0.773158	0.55	0.545	1	1	0.00273002	9.99467e-85	0.301457	0.301457	1_to_1	identical gene model		4;4	4;4	2	2	diff_parts_same_contig													0
Blood	ENSG00000250241	PCDH10-DT	ENSG00000250241	ENSG00000250241	lncRNA	lncRNA	0.297778	0.295556	0.18	0.18	0	0			0.280769	0.280769	1_to_1	identical gene model		8;5;5;9;8;8;10;6;9;6;9;8;10;9	5;9;9;9;8;8;8;10;6;9;10;8;6;5	14	14											0	EFO_0001064	0.030734	0
Blood	ENSG00000250242		ENSG00000250242	ENSG00000250242	lncRNA	lncRNA					0	0					1_to_1	identical gene model		1	1	1	1														0
Blood	ENSG00000250243		ENSG00000250243	ENSG00000250243	lncRNA	lncRNA					0	0					1_to_1	identical gene model		3;4	4;3	2	2			GRC Housekeeping, Localization Problem								0	EFO_0000384	0.016527	0
Blood	ENSG00000250244		ENSG00000250244	ENSG00000250244	lncRNA	lncRNA					0	0			1	1	1_to_1	identical gene model		3;2	2;3	2	2	diff_parts_same_contig										0	EFO_0003060	0.029699	0
Blood	ENSG00000250247	SEPHS2P1	ENSG00000250247	ENSG00000250247	processed_pseudogene	processed_pseudogene	0.815	0.815	0.815	0.815	0	0			0	0	1_to_1	identical gene model		1	1	1	1														0
Blood	ENSG00000250249		ENSG00000250249	ENSG00000250249	processed_pseudogene	processed_pseudogene					0	0					1_to_1	identical gene model		2	2	1	1			Gap	Gap										0
Blood	ENSG00000250250	CTD-2350J17.1	ENSG00000250250	ENSG00000250250	lncRNA	lncRNA					0	0					1_to_1	identical gene model		4;2;4	2;4;4	3	3											0	EFO_0000305	0.0097326	0
Blood	ENSG00000250251	PKD1P6	ENSG00000250251	ENSG00000250251	transcribed_unprocessed_pseudogene	transcribed_unprocessed_pseudogene	12.7196	12.6428	11.91	11.81	1	1	0.00272887	1.05213e-84	0.902285	0.902284	1_to_1	identical gene model		24;8;4;4;4;4	8;24;4;4;4;4	6	6			Unknown	Unknown										0
Blood	ENSG00000250252	LINC02430	ENSG00000250252	ENSG00000250252	lncRNA	lncRNA					0	0			1	1	1_to_1	identical gene model		4;4	4;4	2	2											0	EFO_0000729	0.013076	0
Blood	ENSG00000250253		ENSG00000250253	ENSG00000250253	processed_pseudogene	processed_pseudogene	1.11	1.1	1.11	1.1	0	0			0	0	1_to_1	identical gene model		2	2	1	1														0
Blood	ENSG00000250254	PTTG2	ENSG00000250254	ENSG00000250254	protein_coding	protein_coding	1.9043	4.118	1.485	3.39	1	1	-1.47012	1.98537e-53	0.674795	0	1_to_1	identical gene model		1	1	1	1	diff_parts_same_contig		GRC Housekeeping, Localization Problem								0	EFO_0004842	0.12968	0
Blood	ENSG00000250256		ENSG00000250256	ENSG00000250256	lncRNA	lncRNA					0	0					1_to_1	identical gene model		4	4	1	1	diff_parts_same_contig													0
Blood	ENSG00000250257	LDHAL6DP	ENSG00000250257	ENSG00000250257	unprocessed_pseudogene	unprocessed_pseudogene					0	0					1_to_1	identical gene model		1	1	1	1														0
Blood	ENSG00000250258		ENSG00000250258	ENSG00000250258	lncRNA	lncRNA					0	0					1_to_1	identical gene model		5	5	1	1	new_contig_added, diff_parts_same_contig										0	EFO_0003060	0.020683	0
Blood	ENSG00000250259		ENSG00000250259	ENSG00000250259	lncRNA	lncRNA					0	0					1_to_1	identical gene model		2	2	1	1			GRC Housekeeping, Localization Problem											0
Blood	ENSG00000250260		ENSG00000250260	ENSG00000250260	lncRNA	lncRNA	1.50432	1.49324	1.04	1.03	0	0			0	0	1_to_1	identical gene model		2	2	1	1														0
Blood	ENSG00000250261	CCDC74BP1	ENSG00000250261	ENSG00000250261	unprocessed_pseudogene	unprocessed_pseudogene	0.466	0.462667	0.44	0.43	0	0			0.347826	0.347826	1_to_1	identical gene model		6	6	1	1	diff_parts_same_contig		GRC Housekeeping, Localization Problem, Clone Problem	Clone Problem										0
Blood	ENSG00000250263	LINC02509	ENSG00000250263	ENSG00000250263	lncRNA	lncRNA					0	0					1_to_1	identical gene model		2;2;2;5	2;2;2;5	4	4	diff_parts_same_contig		GRC Housekeeping											0
Blood	ENSG00000250264		ENSG00000250264	ENSG00000250264	protein_coding	protein_coding	0.586822	0.58493	0.5	0.5	1	1	0.00273004	9.99467e-85	0.99779	0.99779	1_to_1	identical gene model		15	15	1	1			Gap, Path Problem, Variation, GRC Housekeeping	Gap, Path Problem, Variation, GRC Housekeeping							0	Orphanet_572;MONDO_0011476	0.53482	0
Blood	ENSG00000250266	LINC01612	ENSG00000250266	ENSG00000250266	lncRNA	lncRNA	0.455	0.4525	0.45	0.45	0	0			0.555556	0.555556	1_to_1	identical gene model		4;4;4;3;4;3	3;4;4;4;3;4	6	6			GRC Housekeeping								0	EFO_0000280	0.048578	0
Blood	ENSG00000250267		ENSG00000250267	ENSG00000250267	lncRNA	lncRNA	0.60375	0.60125	0.29	0.29	0	0			0	0	1_to_1	identical gene model		2	2	1	1				GRC Housekeeping							0	EFO_0002496	0.043463	0
Blood	ENSG00000250268	ALG1L14P	ENSG00000250268	ENSG00000250268	unprocessed_pseudogene	unprocessed_pseudogene					0	0			1	1	1_to_1	identical gene model		4	4	1	1			Gap, GRC Housekeeping, Localization Problem	Gap										0
Blood	ENSG00000250271		ENSG00000250271	ENSG00000250271	transcribed_unprocessed_pseudogene	transcribed_unprocessed_pseudogene					0	0					1_to_1	identical gene model		3;2	2;3	2	2														0
Blood	ENSG00000250272	TRMT112P1	ENSG00000250272	ENSG00000250272	processed_pseudogene	processed_pseudogene					0	0					1_to_1	identical gene model		1	1	1	1														0
Blood	ENSG00000250273	PSMC1P5	ENSG00000250273	ENSG00000250273	processed_pseudogene	processed_pseudogene					0	0			1	1	1_to_1	identical gene model		1	1	1	1	diff_parts_same_contig													0
Blood	ENSG00000250274		ENSG00000250274	ENSG00000250274	lncRNA	lncRNA	1.55288	1.5433	1.285	1.285	1	1	0.00273008	9.99467e-85	0	0	1_to_1	identical gene model		2	2	1	1											0	EFO_0000384	0.021842	0
Blood	ENSG00000250277		ENSG00000250277	ENSG00000250277	processed_pseudogene	processed_pseudogene					0	0					1_to_1	identical gene model		1	1	1	1	diff_parts_same_contig		Variation	Variation										0
Blood	ENSG00000250280		ENSG00000250280	ENSG00000250280	lncRNA	lncRNA	0.275556	0.273333	0.2	0.2	0	0			0	0	1_to_1	identical gene model		2	2	1	1	diff_parts_same_contig										0	EFO_0002496;EFO_1001841	0.060005	0
Blood	ENSG00000250282		ENSG00000250282	ENSG00000250282	lncRNA	lncRNA	2.93545	2.91939	1.85	1.84	0	0			0	0	1_to_1	identical gene model		2	2	1	1	diff_parts_same_contig		Clone Problem, GRC Housekeeping, Path Problem, Gap	Clone Problem, GRC Housekeeping, Gap										0
Blood	ENSG00000250284		ENSG00000250284	ENSG00000250284	lncRNA	lncRNA	0.496	0.492	0.51	0.51	0	0			0.726316	0.726316	1_to_1	identical gene model		4;3;3;3	3;4;3;3	4	4														0
Blood	ENSG00000250286		ENSG00000250286	ENSG00000250286	lncRNA	lncRNA	0.832174	0.825652	0.53	0.53	0	0			0.735655	0.735655	1_to_1	identical gene model		2;3;3	3;3;2	3	3			GRC Housekeeping, Path Problem, Gap	GRC Housekeeping, Gap										0
Blood	ENSG00000250289	VWA8P1	ENSG00000250289	ENSG00000250289	processed_pseudogene	processed_pseudogene					0	0					1_to_1	identical gene model		1	1	1	1														0
Blood	ENSG00000250290	NCAPGP1	ENSG00000250290	ENSG00000250290	processed_pseudogene	processed_pseudogene	0.425429	0.422857	0.27	0.27	0	0			0	0	1_to_1	identical gene model		2	2	1	1				GRC Housekeeping										0
Blood	ENSG00000250292		ENSG00000250292	ENSG00000250292	processed_pseudogene	processed_pseudogene	0.372	0.37	0.37	0.36	0	0			0	0	1_to_1	identical gene model		1	1	1	1			GRC Housekeeping											0
Blood	ENSG00000250293	CRYZP2	ENSG00000250293	ENSG00000250293	processed_pseudogene	processed_pseudogene	0.98	0.973333	0.87	0.86	0	0			0	0	1_to_1	identical gene model		1	1	1	1														0
Blood	ENSG00000250295	RDH10-AS1	ENSG00000250295	ENSG00000250295	lncRNA	lncRNA	1.27528	1.29829	0.25	0.255	0	0			0.185688	0.185688	1_to_1	identical gene model		6;4;3	3;6;4	3	3											0	EFO_0000326	0.0059627	0
Blood	ENSG00000250298	GIMD1	ENSG00000250298	ENSG00000250298	protein_coding	protein_coding	0.43	0.424	0.34	0.33	0	0			0.166667	0.166667	1_to_1	identical gene model		2;3	3;2	2	2											0	EFO_0007825	0.27369	0
Blood	ENSG00000250299	MRPS31P4	ENSG00000250299	ENSG00000250299	transcribed_unprocessed_pseudogene	transcribed_unprocessed_pseudogene	1.57276	1.56224	1.185	1.175	1	1	0.00273002	9.99467e-85	0.902737	0.902737	1_to_1	identical gene model		6;4	4;6	2	2					High Signal Region									0
Blood	ENSG00000250300		ENSG00000250300	ENSG00000250300	unprocessed_pseudogene	unprocessed_pseudogene					0	0					1_to_1	identical gene model		4	4	1	1														0
Blood	ENSG00000250302	LINC01618	ENSG00000250302	ENSG00000250302	lncRNA	lncRNA	0.498	0.494	0.26	0.26	0	0			0.995423	0.995423	1_to_1	identical gene model		5;11;6;2	11;2;6;5	4	4											0	EFO_0000365	0.042443	0
Blood	ENSG00000250303	LINC02762	ENSG00000250303	ENSG00000250303	lncRNA	lncRNA	1.64004	1.62966	1.54	1.53	1	1	0.00273002	9.99467e-85	0.702685	0.702685	1_to_1	identical gene model		3;4;2;3;2;2	4;2;3;3;2;2	6	6	new_contig_added, diff_parts_same_contig										0	EFO_0000182	0.026286	0
Blood	ENSG00000250304	ZBED1P1	ENSG00000250304	ENSG00000250304	processed_pseudogene	processed_pseudogene	0.433333	0.428333	0.235	0.23	0	0			0	0	1_to_1	identical gene model		1	1	1	1														0
Blood	ENSG00000250305	TRMT9B	ENSG00000250305	ENSG00000250305	protein_coding	protein_coding	0.314694	0.312449	0.17	0.17	0	0			0.742918	0.742918	1_to_1	identical gene model		4;6;5;3;4;3;2;2;4	6;5;3;4;4;3;4;2;2	9	9	diff_parts_same_contig		Variation	Variation							0	EFO_0004509	0.30512	0
Blood	ENSG00000250306		ENSG00000250306	ENSG00000250306	processed_pseudogene	processed_pseudogene					0	0					1_to_1	identical gene model		1	1	1	1	diff_parts_same_contig													0
Blood	ENSG00000250307	TUBB8P3	ENSG00000250307	ENSG00000250307	processed_pseudogene	processed_pseudogene	2.165	2.15	2.165	2.15	0	0			0	0	1_to_1	identical gene model		1	1	1	1														0
Blood	ENSG00000250308	SALL4P1	ENSG00000250308	ENSG00000250308	processed_pseudogene	processed_pseudogene	1.71333	1.70333	1.77	1.76	0	0			0	0	1_to_1	identical gene model		2	2	1	1	diff_parts_same_contig													0
Blood	ENSG00000250309	MYOZ3-AS1	ENSG00000250309	ENSG00000250309	lncRNA	lncRNA					0	0					1_to_1	identical gene model		2	2	1	1											0	EFO_0003884	0.0030526	0
Blood	ENSG00000250310		ENSG00000250310	ENSG00000250310	lncRNA	lncRNA	0.71	0.71	0.71	0.71	0	0			0.666667	0.666667	1_to_1	identical gene model		2;3	3;2	2	2	diff_parts_same_contig		GRC Housekeeping, Path Problem, Gap	GRC Housekeeping, Gap										0
Blood	ENSG00000250312	ZNF718	ENSG00000250312	ENSG00000250312	protein_coding	protein_coding	2.21974	3.98811	2	3.635	1	1	-1.32937	7.99536e-75	0.765537	0.535193	1_to_1	exon_count_diff		2;5;3	4;5;4	3	3	new_contig_added		Clone Problem, GRC Housekeeping, Localization Problem	Clone Problem							0	EFO_0008191;EFO_0006794	0.14717	0
Blood	ENSG00000250313	LINC02229	ENSG00000250313	ENSG00000250313	lncRNA	lncRNA					0	0					1_to_1	identical gene model		3	3	1	1	diff_parts_same_contig													0
Blood	ENSG00000250315		ENSG00000250315	ENSG00000250315	transcribed_processed_pseudogene	transcribed_processed_pseudogene					0	0					1_to_1	identical gene model		1;1	1;1	2	2														0
Blood	ENSG00000250316		ENSG00000250316	ENSG00000250316	unprocessed_pseudogene	unprocessed_pseudogene	0.35	0.35	0.35	0.35	0	0			0	0	1_to_1	identical gene model	0.999783	5	5	1	1	new_contig_added, diff_parts_same_contig													0
Blood	ENSG00000250317	SMIM20	ENSG00000250317	ENSG00000250317	protein_coding	protein_coding	3.08127	3.06011	2.27	2.26	1	1	0.00273004	9.99467e-85	0.991257	0.991257	1_to_1	identical gene model		3;2;3;2;4	3;4;3;2;2	5	5			GRC Housekeeping, Localization Problem								0	EFO_0010750	0.32302	0
Blood	ENSG00000250318		ENSG00000250318	ENSG00000250318	unprocessed_pseudogene	unprocessed_pseudogene	48.3068	48.0039	45.17	44.77	1	1	0.00272914	9.99467e-85	0.00876288	0.00876288	1_to_1	identical gene model		2	2	1	1			Clone Problem	Clone Problem										0
Blood	ENSG00000250319		ENSG00000250319	ENSG00000250319	processed_pseudogene	processed_pseudogene	0.78	0.78	0.78	0.78	0	0			0	0	1_to_1	identical gene model		2	2	1	1														0
Blood	ENSG00000250320	EDIL3-DT	ENSG00000250320	ENSG00000250320	lncRNA	lncRNA	0.68	0.675	0.46	0.46	0	0			0.540373	0.540373	1_to_1	identical gene model		5;5;5;3;4;2;2;2;3;2;2	3;2;2;3;5;4;2;5;5;2;2	11	11	diff_parts_same_contig										0	EFO_0005842	0.019088	0
Blood	ENSG00000250321		ENSG00000250321	ENSG00000250321	processed_pseudogene	processed_pseudogene	25.73	55.8475	25.73	46.245	0	0			0.625	0.306667	1_to_1	identical gene model		1	1	1	1			GRC Housekeeping, Localization Problem											0
Blood	ENSG00000250322		ENSG00000250322	ENSG00000250322	processed_pseudogene	processed_pseudogene					0	0					1_to_1	identical gene model		1	1	1	1														0
Blood	ENSG00000250324	MRPL22P1	ENSG00000250324	ENSG00000250324	processed_pseudogene	processed_pseudogene	2.35	2.34	2.35	2.34	0	0			0	0	1_to_1	identical gene model		1	1	1	1														0
Blood	ENSG00000250325	IGBP1P4	ENSG00000250325	ENSG00000250325	processed_pseudogene	processed_pseudogene	0.857419	0.851935	0.71	0.71	0	0			0	0	1_to_1	identical gene model		1	1	1	1														0
Blood	ENSG00000250326	USP38-DT	ENSG00000250326	ENSG00000250326	lncRNA	lncRNA	2.48287	2.46724	2.02	2.01	1	1	0.00272993	9.99467e-85	0.535769	0.535769	1_to_1	identical gene model		2;3;2	3;2;2	3	3														0
Blood	ENSG00000250327	RPSAP70	ENSG00000250327	ENSG00000250327	processed_pseudogene	processed_pseudogene	1.21333	1.20833	1.04	1.04	0	0			0.777778	0.777778	1_to_1	identical gene model		2	2	1	1	diff_parts_same_contig		GRC Housekeeping											0
Blood	ENSG00000250328	MGC32805	ENSG00000250328	ENSG00000250328	lncRNA	lncRNA	4.73	4.72	4.73	4.72	0	0			0.5	0.5	1_to_1	identical gene model		2;2;2;3;6;2	6;3;2;2;2;2	6	6											0	EFO_0000729	0.015168	0
Blood	ENSG00000250329	POGLUT2P1	ENSG00000250329	ENSG00000250329	processed_pseudogene	processed_pseudogene	0.63875	0.6375	0.485	0.485	0	0			0	0	1_to_1	identical gene model		1	1	1	1	diff_parts_same_contig													0
Blood	ENSG00000250330		ENSG00000250330	ENSG00000250330	processed_pseudogene	processed_pseudogene	3.35	3.332	2.84	2.83	0	0			0	0	1_to_1	identical gene model		2	2	1	1	diff_parts_same_contig													0
Blood	ENSG00000250331	LINC01340	ENSG00000250331	ENSG00000250331	lncRNA	lncRNA	0.361	0.36	0.285	0.285	0	0			0.657407	0.657407	1_to_1	identical gene model		4;5;4;6;6;3	4;4;6;3;5;6	6	6	new_contig_added, diff_parts_same_contig										0	MONDO_0018531	0.013333	0
Blood	ENSG00000250332		ENSG00000250332	ENSG00000250332	processed_pseudogene	processed_pseudogene	0.4425	0.4425	0.25	0.25	0	0			0	0	1_to_1	identical gene model		1	1	1	1														0
Blood	ENSG00000250333		ENSG00000250333	ENSG00000250333	lncRNA	lncRNA	0.287	0.285	0.235	0.23	0	0			0	0	1_to_1	identical gene model		3;3	3;3	2	2	new_contig_added, diff_parts_same_contig										0	EFO_0000182	0.0040489	0
Blood	ENSG00000250334	LINC00989	ENSG00000250334	ENSG00000250334	lncRNA	lncRNA	2.07274	2.05996	1.715	1.705	1	1	0.00273007	9.99467e-85	0.983485	0.983485	1_to_1	identical gene model		4;4;4;3;3;4;4;3;5;2;2	3;4;4;3;2;4;3;4;5;4;2	11	11	diff_parts_same_contig										0	EFO_0000729	0.012441	0
Blood	ENSG00000250337	PURPL	ENSG00000250337	ENSG00000250337	lncRNA	lncRNA	2.43	2.42	2.43	2.42	0	0			0.888889	0.888889	1_to_1	identical gene model		3;6;5;3;4;6;10;9;6;3;5;4;4;4;5;5;5;3;4;4;4;4;5;5;5;7;5;4;4;5;6;4;4;5;5;2	10;9;4;4;6;3;5;5;4;4;4;6;5;4;5;5;4;5;4;5;3;7;4;3;5;4;5;5;6;5;6;5;4;4;3;2	36	36	new_contig_added, diff_parts_same_contig										0	EFO_0000280	0.028104	0
Blood	ENSG00000250338		ENSG00000250338	ENSG00000250338	lncRNA	lncRNA	1.70423	1.69423	1.35	1.345	0	0			0	0	1_to_1	identical gene model		2	2	1	1			GRC Housekeeping, Localization Problem								0	EFO_0000305	0.035494	0
Blood	ENSG00000250339	CXCL1P1	ENSG00000250339	ENSG00000250339	processed_pseudogene	processed_pseudogene					0	0					1_to_1	identical gene model		2	2	1	1											0	OBI_1110021;EFO_0000544	0.0022175	0
Blood	ENSG00000250340	LINC02494	ENSG00000250340	ENSG00000250340	lncRNA	lncRNA					0	0					1_to_1	identical gene model		3	3	1	1	diff_parts_same_contig													0
Blood	ENSG00000250341	LINC02510	ENSG00000250341	ENSG00000250341	lncRNA	lncRNA	0.625	0.62	0.625	0.62	0	0			0	0	1_to_1	identical gene model		2	2	1	1											0	EFO_1000044	0.03732	0
Blood	ENSG00000250342	SNRPCP16	ENSG00000250342	ENSG00000250342	processed_pseudogene	processed_pseudogene	45.25	45.0117	46.89	46.595	0	0			0	0	1_to_1	identical gene model		1	1	1	1			Gap, GRC Housekeeping, Localization Problem	Gap										0
Blood	ENSG00000250343	STK32A-AS1	ENSG00000250343	ENSG00000250343	lncRNA	lncRNA	0.58	0.58	0.58	0.58	0	0			0	0	1_to_1	identical gene model		3	3	1	1	new_contig_added, diff_parts_same_contig										0	MONDO_0018531	0.015918	0
Blood	ENSG00000250344	NDNF-AS1	ENSG00000250344	ENSG00000250344	lncRNA	lncRNA					0	0					1_to_1	identical gene model		3	3	1	1														0
Blood	ENSG00000250345		ENSG00000250345	ENSG00000250345	processed_pseudogene	processed_pseudogene	0.69875	0.69375	0.475	0.475	0	0			0	0	1_to_1	identical gene model		2	2	1	1														0
Blood	ENSG00000250346	EEF1GP2	ENSG00000250346	ENSG00000250346	processed_pseudogene	processed_pseudogene	1.16	1.15333	1.41	1.4	0	0			0	0	1_to_1	identical gene model		1	1	1	1														0
Blood	ENSG00000250347		ENSG00000250347	ENSG00000250347	processed_pseudogene	processed_pseudogene	2.88222	2.86111	1.71	1.7	0	0			0	0	1_to_1	identical gene model		1	1	1	1	diff_parts_same_contig													0
Blood	ENSG00000250348		ENSG00000250348	ENSG00000250348	lncRNA	lncRNA	2.77885	2.76148	2.22	2.2	1	1	0.00273017	9.99467e-85	0	0	1_to_1	identical gene model		3	3	1	1	diff_parts_same_contig													0
Blood	ENSG00000250349		ENSG00000250349	ENSG00000250349	protein_coding	protein_coding	0.4925	0.4875	0.45	0.45	0	0			0.983273	0.983273	1_to_1	identical gene model		9	9	1	1	new_contig_added, diff_parts_same_contig		Path Problem	Path Problem		High Signal Region					0	Orphanet_244	0.57744	0
Blood	ENSG00000250350		ENSG00000250350	ENSG00000250350	unprocessed_pseudogene	unprocessed_pseudogene					0	0					1_to_1	identical gene model		1	1	1	1			Variation	Variation										0
Blood	ENSG00000250351	H3P20	ENSG00000250351	ENSG00000250351	processed_pseudogene	processed_pseudogene					0	0					1_to_1	identical gene model		1	1	1	1			Path Problem, Gap	Path Problem, Gap							0	EFO_0000616	0.0301	0
Blood	ENSG00000250354		ENSG00000250354	ENSG00000250354	lncRNA	lncRNA	1.41	1.4	1.41	1.4	0	0			0	0	1_to_1	identical gene model		3	3	1	1	new_contig_added, diff_parts_same_contig										0	EFO_0000365	0.037668	0
Blood	ENSG00000250356	HSPE1P23	ENSG00000250356	ENSG00000250356	processed_pseudogene	processed_pseudogene					0	0					1_to_1	identical gene model		2	2	1	1														0
Blood	ENSG00000250357		ENSG00000250357	ENSG00000250357	lncRNA	lncRNA	3.89	3.84	3.89	3.84	0	0			0	0	1_to_1	identical gene model		2	2	1	1														0
Blood	ENSG00000250358	LINC02200	ENSG00000250358	ENSG00000250358	lncRNA	lncRNA	0.534	0.528	0.22	0.22	0	0			0.166667	0.166667	1_to_1	identical gene model		3;4;2;5;5;3	4;5;5;3;2;3	6	6											0	EFO_0000384	0.020898	0
Blood	ENSG00000250359	PTP4A1P4	ENSG00000250359	ENSG00000250359	processed_pseudogene	processed_pseudogene					0	0					1_to_1	identical gene model		1	1	1	1														0
Blood	ENSG00000250360		ENSG00000250360	ENSG00000250360	lncRNA	lncRNA	0.91	0.9	0.91	0.9	0	0			0	0	1_to_1	identical gene model		2	2	1	1														0
Blood	ENSG00000250361	GYPB	ENSG00000250361	ENSG00000250361	protein_coding	protein_coding	16.9544	16.851	10.36	10.31	1	1	0.00272998	9.99467e-85	0.875685	0.875685	1_to_1	identical gene model		5;5;4;7;6;6;6;4;3;3;6;5;4;3;3;5;2	5;5;6;4;6;4;7;6;6;5;3;3;4;5;3;3;2	17	17							1	[Blood group, Ss];{Malaria, resistance to}	3;3	known_molec_cause;known_molec_cause	0	EFO_0007986	0.4287	0
Blood	ENSG00000250362		ENSG00000250362	ENSG00000250362	lncRNA	lncRNA	1.57333	1.56333	1.61	1.6	0	0			0.25	0.25	1_to_1	identical gene model		3;2	3;2	2	2	diff_parts_same_contig										0	EFO_0000384	0.0021453	0
Blood	ENSG00000250363	KRT18P21	ENSG00000250363	ENSG00000250363	processed_pseudogene	processed_pseudogene	0.69	0.68	0.69	0.68	0	0			0	0	1_to_1	identical gene model		1	1	1	1														0
Blood	ENSG00000250365	HEATR5A-DT	ENSG00000250365	ENSG00000250365	lncRNA	lncRNA	1.08073	1.07441	0.86	0.86	1	1	0.00273002	9.99467e-85	0.942748	0.942748	1_to_1	identical gene model		4;3;3;3	3;4;3;3	4	4	diff_parts_same_contig		Variation	Variation										0
Blood	ENSG00000250366	TUNAR	ENSG00000250366	ENSG00000250366	protein_coding	protein_coding	0.242857	0.240714	0.185	0.18	0	0			0.978628	0.978628	1_to_1	identical gene model		2;2;3	2;2;3	3	3	diff_parts_same_contig										0	EFO_0004747	0.29751	0
Blood	ENSG00000250371		ENSG00000250371	ENSG00000250371	lncRNA	lncRNA	0.28625	0.285	0.2	0.2	0	0			0	0	1_to_1	identical gene model		2	2	1	1			GRC Housekeeping, Localization Problem								0	EFO_0000365	0.039515	0
Blood	ENSG00000250372	MARK2P4	ENSG00000250372	ENSG00000250372	processed_pseudogene	processed_pseudogene	0.28	0.275	0.28	0.275	0	0			0	0	1_to_1	identical gene model		1	1	1	1	diff_parts_same_contig		GRC Housekeeping											0
Blood	ENSG00000250374	TRIM75	ENSG00000250374	ENSG00000250374	protein_coding	protein_coding	0.536786	0.533214	0.41	0.41	0	0			0	0	1_to_1	identical gene model		2	2	1	1	diff_parts_same_contig		GRC Housekeeping											0
Blood	ENSG00000250375		ENSG00000250375	ENSG00000250375	lncRNA	lncRNA					0	0					1_to_1	identical gene model		3	3	1	1														0
Blood	ENSG00000250376		ENSG00000250376	ENSG00000250376	unprocessed_pseudogene	unprocessed_pseudogene					0	0					1_to_1	identical gene model		4	4	1	1	diff_parts_same_contig		Path Problem	Path Problem										0
Blood	ENSG00000250377		ENSG00000250377	ENSG00000250377	lncRNA	lncRNA	0.415	0.411667	0.26	0.26	0	0			0.361111	0.361111	1_to_1	identical gene model		2;2;3;3;2	3;2;3;2;2	5	5														0
Blood	ENSG00000250378		ENSG00000250378	ENSG00000250378	lncRNA	lncRNA	1.49	1.48	1.49	1.48	0	0			0.5	0.5	1_to_1	identical gene model		2;4;4;3;1;4;3	2;3;4;3;4;4;1	7	7											0	EFO_0003060	0.01139	0
Blood	ENSG00000250379		ENSG00000250379	ENSG00000250379	lncRNA	lncRNA	1.89808	1.885	1.165	1.155	0	0			0.976557	0.976557	1_to_1	identical gene model		3;2	3;2	2	2														0
Blood	ENSG00000250381	UNC93B4	ENSG00000250381	ENSG00000250381	unprocessed_pseudogene	unprocessed_pseudogene	0.686667	0.681667	0.735	0.73	0	0			0.333333	0.333333	1_to_1	identical gene model		4	4	1	1	diff_parts_same_contig		GRC Housekeeping, Localization Problem											0
Blood	ENSG00000250383		ENSG00000250383	ENSG00000250383	lncRNA	lncRNA					0	0					1_to_1	identical gene model		2	2	1	1	diff_parts_same_contig										0	MONDO_0100096	0.0092345	0
Blood	ENSG00000250384	UBE2CP3	ENSG00000250384	ENSG00000250384	processed_pseudogene	processed_pseudogene	1.56	1.54	1.56	1.54	0	0			0	0	1_to_1	identical gene model		1	1	1	1											0	EFO_0000182	0.090815	0
Blood	ENSG00000250385		ENSG00000250385	ENSG00000250385	lncRNA	lncRNA	1.76	1.75	1.76	1.75	0	0			0	0	1_to_1	identical gene model		2;3	3;2	2	2			GRC Housekeeping	GRC Housekeeping										0
Blood	ENSG00000250386	H3P21	ENSG00000250386	ENSG00000250386	processed_pseudogene	processed_pseudogene					0	0					1_to_1	identical gene model		1	1	1	1			Path Problem, Gap	Path Problem, Gap										0
Blood	ENSG00000250387	LINC02197	ENSG00000250387	ENSG00000250387	lncRNA	lncRNA	0.301667	0.299444	0.2	0.195	0	0			0.158333	0.158333	1_to_1	identical gene model		2;3;6	6;2;3	3	3			Path Problem, Unknown	Path Problem, Unknown	High Signal Region	High Signal Region					0	EFO_0000182	0.0044929	0
Blood	ENSG00000250389	MTND6P2	ENSG00000250389	ENSG00000250389	processed_pseudogene	processed_pseudogene	3.605	3.58	3.605	3.58	0	0			0	0	1_to_1	identical gene model		1	1	1	1	diff_parts_same_contig													0
Blood	ENSG00000250390		ENSG00000250390	ENSG00000250390	lncRNA	lncRNA	1.604	1.593	1.45	1.425	0	0			0	0	1_to_1	identical gene model		3	3	1	1	diff_parts_same_contig													0
Blood	ENSG00000250391	CRLF3P2	ENSG00000250391	ENSG00000250391	processed_pseudogene	processed_pseudogene	1.09	1.085	1.09	1.085	0	0			0	0	1_to_1	identical gene model		1	1	1	1														0
Blood	ENSG00000250392	LINC02502	ENSG00000250392	ENSG00000250392	lncRNA	lncRNA					0	0					1_to_1	identical gene model		2	2	1	1														0
Blood	ENSG00000250393		ENSG00000250393	ENSG00000250393	processed_pseudogene	processed_pseudogene					0	0					1_to_1	identical gene model		1	1	1	1			GRC Housekeeping, Localization Problem											0
Blood	ENSG00000250397		ENSG00000250397	ENSG00000250397	lncRNA	lncRNA	1.82262	1.81087	1.6	1.59	1	1	0.00273013	9.99467e-85	0	0	1_to_1	identical gene model		2	2	1	1	diff_parts_same_contig													0
Blood	ENSG00000250398		ENSG00000250398	ENSG00000250398	processed_pseudogene	processed_pseudogene					0	0					1_to_1	identical gene model		2	2	1	1														0
Blood	ENSG00000250402		ENSG00000250402	ENSG00000250402	lincRNA	lncRNA	2.28	2.23	2.28	2.23	0	0			0	0	1_to_1	exon_length_diff	0.822559	1	1	1	1	diff_parts_same_contig		GRC Housekeeping	GRC Housekeeping										0
Blood	ENSG00000250403		ENSG00000250403	ENSG00000250403	processed_pseudogene	processed_pseudogene	1.29571	1.28857	1.36	1.35	0	0			0.125	0.125	1_to_1	identical gene model		1	1	1	1	diff_parts_same_contig													0
Blood	ENSG00000250405		ENSG00000250405	ENSG00000250405	processed_pseudogene	processed_pseudogene	0.212	0.208	0.22	0.22	0	0			0	0	1_to_1	identical gene model		1	1	1	1														0
Blood	ENSG00000250406		ENSG00000250406	ENSG00000250406	lncRNA	lncRNA	0.13	0.13	0.13	0.13	0	0			0.666667	0.666667	1_to_1	identical gene model		2;2;3;3	2;3;3;2	4	4														0
Blood	ENSG00000250407		ENSG00000250407	ENSG00000250407	lncRNA	lncRNA					0	0					1_to_1	identical gene model		4	4	1	1	diff_parts_same_contig					High Signal Region								0
Blood	ENSG00000250409		ENSG00000250409	ENSG00000250409	lncRNA	lncRNA	12.08	12	12.08	12	0	0			0	0	1_to_1	identical gene model		2	2	1	1	diff_parts_same_contig										0	EFO_0000702	0.0064073	0
Blood	ENSG00000250410	LRP2BP-AS1	ENSG00000250410	ENSG00000250410	lncRNA	lncRNA	1.79702	1.78511	1.23	1.22	0	0			0	0	1_to_1	identical gene model		3	3	1	1	new_contig_added, diff_parts_same_contig		GRC Housekeeping								0	EFO_0001663	0.0055335	0
Blood	ENSG00000250412	KLHL2P1	ENSG00000250412	ENSG00000250412	unprocessed_pseudogene	unprocessed_pseudogene	1.69	1.67813	1.425	1.415	0	0			0.949131	0.949131	1_to_1	identical gene model		4	4	1	1	diff_parts_same_contig										0	EFO_0000763;EFO_0000180	0.0036958	0
Blood	ENSG00000250413	SLC2A9-AS1	ENSG00000250413	ENSG00000250413	lncRNA	lncRNA	2.28	2.27	1.92	1.91	0	0			0	0	1_to_1	identical gene model		2	2	1	1			GRC Housekeeping, Localization Problem								0	EFO_0000305	0.011835	0
Blood	ENSG00000250415		ENSG00000250415	ENSG00000250415	lncRNA	lncRNA	1.33588	1.32902	0.89	0.88	0	0			0	0	1_to_1	identical gene model		4	4	1	1														0
Blood	ENSG00000250416	SEC63P2	ENSG00000250416	ENSG00000250416	processed_pseudogene	processed_pseudogene	1.505	1.495	1.505	1.495	0	0			0	0	1_to_1	identical gene model		1	1	1	1			GRC Housekeeping, Localization Problem											0
Blood	ENSG00000250417	LINC02116	ENSG00000250417	ENSG00000250417	lncRNA	lncRNA					0	0					1_to_1	identical gene model		2	2	1	1														0
Blood	ENSG00000250418		ENSG00000250418	ENSG00000250418	lncRNA	lncRNA					0	0					1_to_1	identical gene model		2	2	1	1														0
Blood	ENSG00000250420	AACSP1	ENSG00000250420	ENSG00000250420	transcribed_unprocessed_pseudogene	transcribed_unprocessed_pseudogene	0.441667	0.436667	0.49	0.49	0	0			0	0	1_to_1	identical gene model		11;11	11;11	2	2														0
Blood	ENSG00000250421		ENSG00000250421	ENSG00000250421	lncRNA	lncRNA					0	0			1	1	1_to_1	identical gene model		4;4	4;4	2	2	new_contig_added, diff_parts_same_contig										0	MONDO_0100096	0.0055034	0
Blood	ENSG00000250422		ENSG00000250422	ENSG00000250422	processed_pseudogene	processed_pseudogene	0.84	0.835	0.84	0.835	0	0			0	0	1_to_1	identical gene model		1	1	1	1														0
Blood	ENSG00000250423	KIAA1210	ENSG00000250423	ENSG00000250423	protein_coding	protein_coding	0.245	0.245	0.22	0.22	0	0			0	0	1_to_1	identical gene model		14	14	1	1	diff_parts_same_contig		Gap								0	EFO_1000796	0.015199	0
Blood	ENSG00000250424		ENSG00000250424	ENSG00000250424	protein_coding	protein_coding					0	0			1	1	1_to_1	identical gene model		11	11	1	1	new_contig_added, diff_parts_same_contig													0
Blood	ENSG00000250425	OR7E35P	ENSG00000250425	ENSG00000250425	unprocessed_pseudogene	unprocessed_pseudogene	0.858333	0.85	0.995	0.985	0	0			0	0	1_to_1	identical gene model		1	1	1	1			GRC Housekeeping, Localization Problem											0
Blood	ENSG00000250426	FTLP10	ENSG00000250426	ENSG00000250426	transcribed_processed_pseudogene	transcribed_processed_pseudogene	0.315	0.315	0.315	0.315	0	0			0	0	1_to_1	identical gene model	0.99989	3;1	3;1	2	2	new_contig_added, diff_parts_same_contig		Gap	Gap										0
Blood	ENSG00000250427	LINC02148	ENSG00000250427	ENSG00000250427	lncRNA	lncRNA	0.72	0.715	0.72	0.715	0	0			0	0	1_to_1	identical gene model		2	2	1	1	diff_parts_same_contig													0
Blood	ENSG00000250428	MRS2P1	ENSG00000250428	ENSG00000250428	processed_pseudogene	processed_pseudogene	2.02	2.02	2.02	2.02	0	0			0	0	1_to_1	identical gene model		2	2	1	1				GRC Housekeeping										0
Blood	ENSG00000250430		ENSG00000250430	ENSG00000250430	processed_pseudogene	processed_pseudogene					0	0					1_to_1	identical gene model		1	1	1	1	diff_parts_same_contig		GRC Housekeeping											0
Blood	ENSG00000250431		ENSG00000250431	ENSG00000250431	lncRNA	lncRNA					0	0					1_to_1	identical gene model		3	3	1	1	diff_parts_same_contig		GRC Housekeeping								0	EFO_0003060	0.024629	0
Blood	ENSG00000250432	FAM242C	ENSG00000250432	ENSG00000250432	lncRNA	lncRNA	3.27636	3.40111	2.29	2.28	0	0			0.388889	0.5	1_to_1	identical gene model		2;2;4;3	3;4;2;2	4	4	diff_parts_same_contig		Variation	Variation										0
Blood	ENSG00000250433	CLSTN2-AS1	ENSG00000250433	ENSG00000250433	lncRNA	lncRNA	0.30625	0.3025	0.165	0.16	0	0			0	0	1_to_1	identical gene model		2	2	1	1														0
Blood	ENSG00000250436	LINC02499	ENSG00000250436	ENSG00000250436	lncRNA	lncRNA	0.68	0.68	0.68	0.68	0	0			0	0	1_to_1	identical gene model		4;2;2	4;2;2	3	3											0	EFO_0000182	0.019339	0
Blood	ENSG00000250437	LINC02161	ENSG00000250437	ENSG00000250437	lncRNA	lncRNA	3.145	3.125	3.145	3.125	0	0			0	0	1_to_1	identical gene model		2	2	1	1														0
Blood	ENSG00000250438		ENSG00000250438	ENSG00000250438	lncRNA	lncRNA	12.74	12.67	12.74	12.67	0	0			0	0	1_to_1	identical gene model		1	1	1	1														0
Blood	ENSG00000250441		ENSG00000250441	ENSG00000250441	processed_pseudogene	processed_pseudogene					0	0					1_to_1	identical gene model		1	1	1	1														0
Blood	ENSG00000250442	EIF3KP3	ENSG00000250442	ENSG00000250442	processed_pseudogene	processed_pseudogene					0	0					1_to_1	identical gene model		1	1	1	1														0
Blood	ENSG00000250444	CCT5P1	ENSG00000250444	ENSG00000250444	processed_pseudogene	processed_pseudogene	0.461346	0.459038	0.365	0.36	0	0			0.0727273	0.0727273	1_to_1	identical gene model		1	1	1	1	diff_parts_same_contig													0
Blood	ENSG00000250446	LINC01332	ENSG00000250446	ENSG00000250446	lncRNA	lncRNA					0	0					1_to_1	identical gene model		2	2	1	1														0
Blood	ENSG00000250447	LINC02105	ENSG00000250447	ENSG00000250447	lncRNA	lncRNA					0	0			1	1	1_to_1	identical gene model		4;6;5;4;4;5;6	5;6;4;6;5;4;4	7	7	diff_parts_same_contig													0
Blood	ENSG00000250448	MARCHF11-DT	ENSG00000250448	ENSG00000250448	lncRNA	lncRNA	0.686667	0.683333	0.27	0.27	0	0			0	0	1_to_1	identical gene model		2	2	1	1											0	EFO_0000326	0.032597	0
Blood	ENSG00000250451	HOXC-AS1	ENSG00000250451	ENSG00000250451	lncRNA	lncRNA					0	0			1	1	1_to_1	identical gene model		2;2	2;2	2	2	diff_parts_same_contig										0	EFO_0000326	0.041711	0
Blood	ENSG00000250453		ENSG00000250453	ENSG00000250453	lncRNA	lncRNA	0.817143	0.811429	0.54	0.54	0	0			0.393939	0.393939	1_to_1	identical gene model		2;5;5;2;2	5;5;2;2;2	5	5														0
Blood	ENSG00000250455		ENSG00000250455	ENSG00000250455	unprocessed_pseudogene	unprocessed_pseudogene	5.11333	5.08333	4.8	4.77	0	0			0	0	1_to_1	identical gene model		2	2	1	1														0
Blood	ENSG00000250456	LINC02260	ENSG00000250456	ENSG00000250456	lncRNA	lncRNA	0.325	0.3225	0.205	0.205	0	0			0	0	1_to_1	identical gene model		2	2	1	1	diff_parts_same_contig										0	EFO_0000519	0.014141	0
Blood	ENSG00000250458		ENSG00000250458	ENSG00000250458	processed_pseudogene	processed_pseudogene					0	0					1_to_1	identical gene model		1	1	1	1														0
Blood	ENSG00000250461		ENSG00000250461	ENSG00000250461	processed_pseudogene	processed_pseudogene	2.16401	2.12731	1.3	1.31	1	1	0.00100862	0.563398	0.345684	0.345278	1_to_1	identical gene model		1	1	1	1														0
Blood	ENSG00000250462	LRRC37BP1	ENSG00000250462	ENSG00000250462	transcribed_unprocessed_pseudogene	transcribed_unprocessed_pseudogene	8.42323	8.36387	8.255	8.2	1	1	0.0027292	9.99467e-85	0.56497	0.56497	1_to_1	identical gene model		5;3;2	5;3;2	3	3														0
Blood	ENSG00000250464	LRRC34P2	ENSG00000250464	ENSG00000250464	processed_pseudogene	processed_pseudogene					0	0					1_to_1	identical gene model		2	2	1	1														0
Blood	ENSG00000250467	PHOX2B-AS1	ENSG00000250467	ENSG00000250467	lncRNA	lncRNA					0	0					1_to_1	identical gene model		5	5	1	1			GRC Housekeeping, Localization Problem											0
Blood	ENSG00000250470		ENSG00000250470	ENSG00000250470	unprocessed_pseudogene	unprocessed_pseudogene					0	0					1_to_1	identical gene model	0.996371	2	2	1	1	new_contig_added, diff_parts_same_contig		Variation, Clone Problem	Variation, Clone Problem										0
Blood	ENSG00000250471	GMPSP1	ENSG00000250471	ENSG00000250471	processed_pseudogene	processed_pseudogene	1.56648	1.55648	1.14	1.14	1	1	0.00273003	9.99467e-85	0.0946206	0.0946206	1_to_1	identical gene model		1	1	1	1	diff_parts_same_contig		GRC Housekeeping, Localization Problem											0
Blood	ENSG00000250472	TRIM36-IT1	ENSG00000250472	ENSG00000250472	lncRNA	lncRNA	1.29	1.28	1.29	1.28	0	0			0	0	1_to_1	identical gene model		1	1	1	1	diff_parts_same_contig										0	EFO_0000365	0.0060206	0
Blood	ENSG00000250473	DUTP7	ENSG00000250473	ENSG00000250473	processed_pseudogene	processed_pseudogene	1.84	1.82875	1.66	1.65	0	0			0	0	1_to_1	identical gene model		1	1	1	1														0
Blood	ENSG00000250474	WBP1LP2	ENSG00000250474	ENSG00000250474	processed_pseudogene	processed_pseudogene	2.06329	2.05108	1.77	1.76	1	1	0.00273003	9.99467e-85	0.226122	0.226122	1_to_1	identical gene model		1	1	1	1	diff_parts_same_contig													0
Blood	ENSG00000250475	RPL6P11	ENSG00000250475	ENSG00000250475	unprocessed_pseudogene	unprocessed_pseudogene	0.98	0.97	0.98	0.97	0	0			0	0	1_to_1	identical gene model		2	2	1	1			GRC Housekeeping											0
Blood	ENSG00000250476	ENPP7P9	ENSG00000250476	ENSG00000250476	processed_pseudogene	processed_pseudogene	1.49438	1.48812	0.98	0.975	0	0			0	0	1_to_1	identical gene model		1	1	1	1			GRC Housekeeping, Localization Problem											0
Blood	ENSG00000250479	CHCHD10	ENSG00000250479	ENSG00000250479	protein_coding	protein_coding	32.3152	32.0856	11.13	11.05	1	1	0.00293542	4.73223e-60	0.934646	0.934681	1_to_1	identical gene model		4;4;4;3;2	4;4;3;2;4	5	5	new_contig_added		Clone Problem	Clone Problem			1	?Myopathy, isolated mitochondrial, autosomal dominant;Frontotemporal dementia and/or amyotrophic lateral sclerosis 2;Spinal muscular atrophy, Jokela type	3;3;3	known_molec_cause;known_molec_cause;known_molec_cause	0	Orphanet_276435	0.75336	0
Blood	ENSG00000250480		ENSG00000250480	ENSG00000250480	processed_pseudogene	processed_pseudogene					0	0					1_to_1	identical gene model		3	3	1	1														0
Blood	ENSG00000250481		ENSG00000250481	ENSG00000250481	lncRNA	lncRNA	1.47	1.47	1.47	1.47	0	0			0	0	1_to_1	identical gene model		4;3	4;3	2	2	diff_parts_same_contig										0	EFO_1000044	0.03477	0
Blood	ENSG00000250482	DUX4L51	ENSG00000250482	ENSG00000250482	processed_pseudogene	processed_pseudogene					0	0			1	1	1_to_1	identical gene model		1	1	1	1														0
Blood	ENSG00000250483	PPM1AP1	ENSG00000250483	ENSG00000250483	processed_pseudogene	processed_pseudogene	0.7	0.695	0.7	0.695	0	0			0	0	1_to_1	identical gene model		1	1	1	1														0
Blood	ENSG00000250484	PPIAP76	ENSG00000250484	ENSG00000250484	processed_pseudogene	processed_pseudogene					0	0					1_to_1	identical gene model		1	1	1	1														0
Blood	ENSG00000250485	EXOC7P1	ENSG00000250485	ENSG00000250485	processed_pseudogene	processed_pseudogene	0.401667	0.396667	0.265	0.265	0	0			0	0	1_to_1	identical gene model		1	1	1	1	diff_parts_same_contig													0
Blood	ENSG00000250486	FAM218A	ENSG00000250486	ENSG00000250486	lncRNA	lncRNA	1.02768	1.0208	0.81	0.8	1	1	0.00273004	9.99467e-85	0	0	1_to_1	identical gene model		1	1	1	1			GRC Housekeeping								0	EFO_1000044	0.043906	0
Blood	ENSG00000250488	LINC02233	ENSG00000250488	ENSG00000250488	lncRNA	lncRNA	1.69	1.67	1.69	1.67	0	0			0	0	1_to_1	identical gene model		3	3	1	1			GRC Housekeeping								0	EFO_0000305	0.01169	0
Blood	ENSG00000250490	LINC02145	ENSG00000250490	ENSG00000250490	lncRNA	lncRNA	1.90429	1.89273	1.36	1.35	1	1	0.00273005	9.99467e-85	0	0	1_to_1	identical gene model		2;2	2;2	2	2											0	MONDO_0004979	0.0022175	0
Blood	ENSG00000250492	INTS6P1	ENSG00000250492	ENSG00000250492	processed_pseudogene	processed_pseudogene	0.265	0.262692	0.18	0.18	0	0			0.038296	0.038296	1_to_1	identical gene model		1	1	1	1											0	EFO_0000182	0.076243	0
Blood	ENSG00000250493		ENSG00000250493	ENSG00000250493	lncRNA	lncRNA	0.296316	0.294211	0.23	0.22	0	0			0	0	1_to_1	identical gene model		2	2	1	1											0	EFO_0000305	0.024601	0
Blood	ENSG00000250494		ENSG00000250494	ENSG00000250494	processed_pseudogene	processed_pseudogene					0	0					1_to_1	identical gene model		2	2	1	1	diff_parts_same_contig													0
Blood	ENSG00000250496	ABT1P1	ENSG00000250496	ENSG00000250496	processed_pseudogene	processed_pseudogene	1.14	1.13714	1.19	1.18	0	0			0.125	0.125	1_to_1	identical gene model		1	1	1	1														0
Blood	ENSG00000250497		ENSG00000250497	ENSG00000250497	lncRNA	lncRNA	0.278333	0.276667	0.24	0.24	0	0			0	0	1_to_1	identical gene model		1	1	1	1	diff_parts_same_contig		GRC Housekeeping, Localization Problem								0	EFO_0000305	0.041505	0
Blood	ENSG00000250500		ENSG00000250500	ENSG00000250500	processed_pseudogene	processed_pseudogene	0.884	0.882	0.6	0.6	0	0			0	0	1_to_1	identical gene model		2	2	1	1														0
Blood	ENSG00000250501		ENSG00000250501	ENSG00000250501	lncRNA	lncRNA	0.72125	0.71375	0.44	0.435	0	0			0.58371	0.58371	1_to_1	identical gene model		2;4;5;5;3;3;4;4;2;3;6;6;5;4	3;4;5;3;5;4;4;5;2;3;4;6;6;2	14	14	new_contig_added, diff_parts_same_contig													0
Blood	ENSG00000250503		ENSG00000250503	ENSG00000250503	lncRNA	lncRNA					0	0					1_to_1	identical gene model		2	2	1	1														0
Blood	ENSG00000250504	KRT18P51	ENSG00000250504	ENSG00000250504	processed_pseudogene	processed_pseudogene	0.68	0.68	0.68	0.68	0	0			0	0	1_to_1	identical gene model		1	1	1	1														0
Blood	ENSG00000250505		ENSG00000250505	ENSG00000250505	processed_pseudogene	processed_pseudogene	1.34	1.33	1.34	1.33	0	0			0	0	1_to_1	identical gene model		1	1	1	1			GRC Housekeeping, Localization Problem											0
Blood	ENSG00000250506	CDK3	ENSG00000250506	ENSG00000250506	protein_coding	protein_coding	6.60879	6.56977	6.41	6.39	1	1	0.00273009	9.99467e-85	0.971137	0.971136	1_to_1	identical gene model		7;8;5;6	8;6;7;5	4	4				Localization Problem							0	EFO_0000616	0.10236	0
Blood	ENSG00000250507		ENSG00000250507	ENSG00000250507	transcribed_unprocessed_pseudogene	transcribed_unprocessed_pseudogene	1.40203	1.39875	0.585	0.59	0	0			0	0	1_to_1	identical gene model	0.999157	5	5	1	1	new_contig_added		Variation, GRC Housekeeping	Variation, GRC Housekeeping										0
Blood	ENSG00000250508	LINC02701	ENSG00000250508	ENSG00000250508	lncRNA	lncRNA	0.565561	0.562757	0.415	0.415	1	1	0.00273001	9.99467e-85	0	0	1_to_1	identical gene model		2	2	1	1	diff_parts_same_contig										0	EFO_0000478	0.030113	0
Blood	ENSG00000250509		ENSG00000250509	ENSG00000250509	lncRNA	lncRNA	1.4	1.39	1.4	1.39	0	0			0	0	1_to_1	identical gene model		4;3	3;4	2	2	new_contig_added, diff_parts_same_contig													0
Blood	ENSG00000250510	GPR162	ENSG00000250510	ENSG00000250510	protein_coding	protein_coding	9.15422	9.09916	7.8	7.67	1	1	0.00273013	9.99467e-85	0.945227	0.945227	1_to_1	identical gene model		5;4;5;2;3;2;4	2;5;5;3;4;4;2	7	7	new_contig_added, diff_parts_same_contig		Variation, Clone Problem	Variation, Clone Problem							0	EFO_0007937	0.058322	0
Blood	ENSG00000250511		ENSG00000250511	ENSG00000250511	lncRNA	lncRNA					0	0					1_to_1	identical gene model		4	4	1	1														0
Blood	ENSG00000250514	LINC02125	ENSG00000250514	ENSG00000250514	lncRNA	lncRNA	0.298333	0.295	0.245	0.245	0	0			0	0	1_to_1	identical gene model		4	4	1	1											0	EFO_0001064	0.012882	0
Blood	ENSG00000250515		ENSG00000250515	ENSG00000250515	processed_pseudogene	processed_pseudogene					0	0					1_to_1	identical gene model		2	2	1	1	diff_parts_same_contig													0
Blood	ENSG00000250516		ENSG00000250516	ENSG00000250516	processed_pseudogene	processed_pseudogene	0.788889	0.783889	0.58	0.575	0	0			0	0	1_to_1	identical gene model		2	2	1	1														0
Blood	ENSG00000250517	LDHAL6CP	ENSG00000250517	ENSG00000250517	transcribed_processed_pseudogene	transcribed_processed_pseudogene	0.506667	0.496667	0.49	0.48	0	0			0	0	1_to_1	identical gene model		1;1	1;1	2	2	diff_parts_same_contig													0
Blood	ENSG00000250519		ENSG00000250519	ENSG00000250519	lncRNA	lncRNA	0.331486	0.328784	0.225	0.225	0	0			0.211988	0.211988	1_to_1	identical gene model		3;2;3;3;5;3;3	3;5;3;3;3;3;2	7	7	new_contig_added, diff_parts_same_contig				High Signal Region	High Signal Region					0	EFO_0000729	0.0054704	0
Blood	ENSG00000250522		ENSG00000250522	ENSG00000250522	lncRNA	lncRNA					0	0					1_to_1	identical gene model		4	4	1	1	diff_parts_same_contig													0
Blood	ENSG00000250523		ENSG00000250523	ENSG00000250523	processed_pseudogene	processed_pseudogene					0	0					1_to_1	identical gene model		2	2	1	1			GRC Housekeeping											0
Blood	ENSG00000250524		ENSG00000250524	ENSG00000250524	lncRNA	lncRNA					0	0					1_to_1	identical gene model		2	2	1	1														0
Blood	ENSG00000250526	CCT6P2	ENSG00000250526	ENSG00000250526	processed_pseudogene	processed_pseudogene	0.463	0.4602	0.365	0.365	0	0			0	0	1_to_1	identical gene model		1	1	1	1	diff_parts_same_contig				Low Mappability									0
Blood	ENSG00000250529	LINC02121	ENSG00000250529	ENSG00000250529	lncRNA	lncRNA					0	0					1_to_1	identical gene model		2	2	1	1	new_contig_added, diff_parts_same_contig													0
Blood	ENSG00000250532		ENSG00000250532	ENSG00000250532	lncRNA	lncRNA		1.19		1.19	0	0			1	0	1_to_1	identical gene model		2	2	1	1			Gap	Gap										0
Blood	ENSG00000250535	STK19B	ENSG00000250535	ENSG00000250535	unprocessed_pseudogene	unprocessed_pseudogene	41.3537	41.0983	35.115	34.885	0	0			0.172449	0.172449	1_to_1	identical gene model		3	3	1	1			Variation, Path Problem, GRC Housekeeping	Variation, Path Problem, GRC Housekeeping										0
Blood	ENSG00000250536	ABHD17AP3	ENSG00000250536	ENSG00000250536	unprocessed_pseudogene	unprocessed_pseudogene	2.11513	2.01715	1.8	1.645	1	1	0.111598	1.15495e-06	0.374	0.385932	1_to_1	identical gene model		2	2	1	1														0
Blood	ENSG00000250538	NPY2R-AS1	ENSG00000250538	ENSG00000250538	lncRNA	lncRNA					0	0					1_to_1	identical gene model		3;3	3;3	2	2											0	EFO_0000305	0.020789	0
Blood	ENSG00000250539	KRT8P33	ENSG00000250539	ENSG00000250539	processed_pseudogene	processed_pseudogene	3.06304	3.04442	2.39	2.38	1	1	0.00272988	9.99467e-85	0	0	1_to_1	identical gene model		1	1	1	1	diff_parts_same_contig													0
Blood	ENSG00000250540		ENSG00000250540	ENSG00000250540	processed_pseudogene	processed_pseudogene					0	0					1_to_1	identical gene model		2	2	1	1														0
Blood	ENSG00000250541		ENSG00000250541	ENSG00000250541	lncRNA	lncRNA	3.2675	3.24667	1.41	1.4	0	0			0	0	1_to_1	identical gene model		2	2	1	1			GRC Housekeeping, Localization Problem											0
Blood	ENSG00000250543		ENSG00000250543	ENSG00000250543	lncRNA	lncRNA	0.65	0.65	0.65	0.65	0	0			0	0	1_to_1	identical gene model		2	2	1	1														0
Blood	ENSG00000250544	LINC02059	ENSG00000250544	ENSG00000250544	lncRNA	lncRNA					0	0			1	1	1_to_1	identical gene model		3;2;3;2	2;2;3;3	4	4														0
Blood	ENSG00000250546	LINC02994	ENSG00000250546	ENSG00000250546	lncRNA	lncRNA	0.616667	0.61	0.27	0.27	0	0			0	0	1_to_1	identical gene model		8;2;6;6;7	6;8;6;7;2	5	5	new_contig_added, diff_parts_same_contig										0	EFO_0003060	0.050478	0
Blood	ENSG00000250547		ENSG00000250547	ENSG00000250547	processed_pseudogene	processed_pseudogene	2.73	2.71	2.73	2.71	0	0			0	0	1_to_1	identical gene model		1	1	1	1			GRC Housekeeping											0
Blood	ENSG00000250548	LINC01303	ENSG00000250548	ENSG00000250548	lncRNA	lncRNA	1.47431	1.46531	0.825	0.825	1	1	0.00273006	9.99467e-85	0.0883144	0.0883144	1_to_1	identical gene model		5;4;2	2;4;5	3	3											0	DOID_7551	0.028827	0
Blood	ENSG00000250550	PPBPP1	ENSG00000250550	ENSG00000250550	transcribed_unprocessed_pseudogene	transcribed_unprocessed_pseudogene					0	0					1_to_1	identical gene model		4	4	1	1	new_contig_added										0	Orphanet_75496	0.016487	0
Blood	ENSG00000250551	MIR583HG	ENSG00000250551	ENSG00000250551	lncRNA	lncRNA	1.09143	1.08286	0.75	0.75	0	0			0	0	1_to_1	identical gene model		3	3	1	1	diff_parts_same_contig, new_contig_added													0
Blood	ENSG00000250555		ENSG00000250555	ENSG00000250555	lncRNA	lncRNA					0	0					1_to_1	identical gene model		2	2	1	1														0
Blood	ENSG00000250556	CCDC34P1	ENSG00000250556	ENSG00000250556	processed_pseudogene	processed_pseudogene	3.73	3.71	3.73	3.71	0	0			0	0	1_to_1	identical gene model		1	1	1	1														0
Blood	ENSG00000250560		ENSG00000250560	ENSG00000250560	processed_pseudogene	processed_pseudogene					0	0					1_to_1	identical gene model		1	1	1	1														0
Blood	ENSG00000250561	OR7E59P	ENSG00000250561	ENSG00000250561	unprocessed_pseudogene	unprocessed_pseudogene	1.52	1.51	1.52	1.51	0	0			0	0	1_to_1	identical gene model		1	1	1	1														0
Blood	ENSG00000250562	RPL38P4	ENSG00000250562	ENSG00000250562	processed_pseudogene	processed_pseudogene	25.6014	25.4457	18.62	18.51	0	0			0	0	1_to_1	identical gene model		1	1	1	1														0
Blood	ENSG00000250563	KNOP1P5	ENSG00000250563	ENSG00000250563	processed_pseudogene	processed_pseudogene	0.4375	0.4375	0.41	0.41	0	0			0	0	1_to_1	identical gene model		2	2	1	1				GRC Housekeeping										0
Blood	ENSG00000250564	LINC02999	ENSG00000250564	ENSG00000250564	lncRNA	lncRNA	0.58	0.58	0.58	0.58	0	0			0.909091	0.909091	1_to_1	identical gene model		3;3	3;3	2	2	new_contig_added, diff_parts_same_contig										0	EFO_0003060	0.010176	0
Blood	ENSG00000250565	ATP6V1E2	ENSG00000250565	ENSG00000250565	protein_coding	protein_coding	10.8636	10.7956	10.385	10.31	1	1	0.00272909	9.99467e-85	0.707109	0.707109	1_to_1	identical gene model		2;3;4;5;4;5	5;2;5;4;3;4	6	6											0	HP_0000539	0.24763	0
Blood	ENSG00000250566	UGT2B29P	ENSG00000250566	ENSG00000250566	unprocessed_pseudogene	unprocessed_pseudogene	0.59	0.59	0.59	0.59	0	0			0	0	1_to_1	identical gene model		2	2	1	1			Path Problem	Path Problem										0
Blood	ENSG00000250567		ENSG00000250567	ENSG00000250567	lncRNA	lncRNA					0	0					1_to_1	identical gene model		2	2	1	1														0
Blood	ENSG00000250568		ENSG00000250568	ENSG00000250568	processed_pseudogene	processed_pseudogene	6.3612	6.2994	4.235	4.21	0	0			0	0	1_to_1	identical gene model		1	1	1	1	diff_parts_same_contig		GRC Housekeeping, Localization Problem											0
Blood	ENSG00000250569	NTAN1P2	ENSG00000250569	ENSG00000250569	processed_pseudogene	processed_pseudogene	1.78537	1.77438	1.35	1.34	1	1	0.00273001	9.99467e-85	0	0	1_to_1	identical gene model		2	2	1	1	diff_parts_same_contig		Clone Problem	Clone Problem, GRC Housekeeping										0
Blood	ENSG00000250571	GLI4	ENSG00000250571	ENSG00000250571	protein_coding	protein_coding	34.4914	34.3142	33.17	32.9	1	1	0.00113681	0.0403055	0.918965	0.919011	1_to_1	identical gene model	0.999233	4;2;3;3;4;3;4;2;3;3;1	4;3;4;4;2;3;3;3;3;2;1	11	11	new_contig_added, diff_parts_same_contig		Clone Problem, Variation	Clone Problem, Variation							0	EFO_0004339	0.28224	0
Blood	ENSG00000250572		ENSG00000250572	ENSG00000250572	lncRNA	lncRNA					0	0					1_to_1	identical gene model		2	2	1	1	diff_parts_same_contig													0
Blood	ENSG00000250573		ENSG00000250573	ENSG00000250573	processed_pseudogene	processed_pseudogene					0	0					1_to_1	identical gene model		1	1	1	1			GRC Housekeeping, Localization Problem											0
Blood	ENSG00000250574		ENSG00000250574	ENSG00000250574	processed_pseudogene	processed_pseudogene	4.17267	4.15	3.44	3.41	0	0			0	0	1_to_1	identical gene model		1	1	1	1														0
Blood	ENSG00000250575		ENSG00000250575	ENSG00000250575	pseudogene	unprocessed_pseudogene	108.717	94.5686	95.29	85.98	1	1	0.185052	3.39544e-80	0.935488	0.928207	1_to_1	identical gene model		2	2	1	1	diff_parts_same_contig		Gap	Gap	High Signal Region	High Signal Region								0
Blood	ENSG00000250576		ENSG00000250576	ENSG00000250576	lncRNA	lncRNA					0	0					1_to_1	identical gene model		2	2	1	1	diff_parts_same_contig										0	MONDO_0018531	0.015339	0
Blood	ENSG00000250577		ENSG00000250577	ENSG00000250577	lncRNA	lncRNA	3.585	3.57	3.585	3.57	0	0			0	0	1_to_1	identical gene model		1	1	1	1														0
Blood	ENSG00000250579	ADAMTS16-DT	ENSG00000250579	ENSG00000250579	lncRNA	lncRNA	2.93	2.905	0.595	0.59	0	0			0.299242	0.299242	1_to_1	identical gene model		4;4;3;4	4;4;3;4	4	4	diff_parts_same_contig										0	EFO_0003060	0.01689	0
Blood	ENSG00000250580	SNRPCP8	ENSG00000250580	ENSG00000250580	processed_pseudogene	processed_pseudogene					0	0					1_to_1	identical gene model		1	1	1	1														0
Blood	ENSG00000250582	SMAD1-AS2	ENSG00000250582	ENSG00000250582	lncRNA	lncRNA	0.708333	0.705	0.605	0.6	0	0			0	0	1_to_1	identical gene model		2	2	1	1											0	EFO_0002496;EFO_0000707	0.053419	0
Blood	ENSG00000250583		ENSG00000250583	ENSG00000250583	lncRNA	lncRNA	2	1.99	2	1.99	0	0			0	0	1_to_1	identical gene model		2	2	1	1														0
Blood	ENSG00000250584	LINC01511	ENSG00000250584	ENSG00000250584	lncRNA	lncRNA	0.32	0.318679	0.26	0.25	0	0			0.639474	0.639474	1_to_1	identical gene model		2;2;2;2;2;3;2	2;2;3;2;2;2;2	7	7			GRC Housekeeping	GRC Housekeeping							0	EFO_0000326	0.044638	0
Blood	ENSG00000250585	LINC00604	ENSG00000250585	ENSG00000250585	lncRNA	lncRNA	1.86667	1.85333	0.91	0.9	0	0			0.7	0.7	1_to_1	identical gene model		2;3	3;2	2	2														0
Blood	ENSG00000250587	HPRT1P2	ENSG00000250587	ENSG00000250587	processed_pseudogene	processed_pseudogene					0	0					1_to_1	identical gene model		1	1	1	1	diff_parts_same_contig													0
Blood	ENSG00000250590	LINC02492	ENSG00000250590	ENSG00000250590	lncRNA	lncRNA					0	0					1_to_1	identical gene model		5;3;4;6;8;6;7;3;6;7;8;6;5;5;6;7;3;5;7;8	4;6;5;3;6;8;6;7;6;7;5;5;6;7;7;8;8;5;3;3	20	20			GRC Housekeeping								0	EFO_0001663	0.0026297	0
Blood	ENSG00000250591	PRSS3P1	ENSG00000250591	ENSG00000250591	unprocessed_pseudogene	unprocessed_pseudogene	0.37	0.36	0.37	0.36	0	0			0.666667	0	1_to_1	identical gene model	0.999053	5	5	1	1	new_contig_added		Clone Problem, GRC Housekeeping, Unknown	GRC Housekeeping, Clone Problem, Unknown							0	EFO_0000545	0.0029566	0
Blood	ENSG00000250592		ENSG00000250592	ENSG00000250592	lncRNA	lncRNA	7.78	7.73	7.78	7.73	0	0			0	0	1_to_1	identical gene model		2	2	1	1											0	EFO_1001841	0.043203	0
Blood	ENSG00000250594	RNF14P2	ENSG00000250594	ENSG00000250594	processed_pseudogene	processed_pseudogene					0	0					1_to_1	identical gene model		1	1	1	1														0
Blood	ENSG00000250596		ENSG00000250596	ENSG00000250596	transcribed_processed_pseudogene	transcribed_processed_pseudogene	0.347059	0.344118	0.24	0.24	0	0			0.729762	0.729762	1_to_1	identical gene model		1;3	3;1	2	2			GRC Housekeeping											0
Blood	ENSG00000250597		ENSG00000250597	ENSG00000250597	lncRNA	lncRNA					0	0					1_to_1	identical gene model		2;2;4	2;4;2	3	3			Variation, GRC Housekeeping, Localization Problem	Variation							0	EFO_0000326	0.013247	0
Blood	ENSG00000250600	ROPN1L-AS1	ENSG00000250600	ENSG00000250600	lncRNA	lncRNA	31.24	31.03	31.24	31.03	0	0			0	0	1_to_1	identical gene model		2	2	1	1														0
Blood	ENSG00000250602		ENSG00000250602	ENSG00000250602	lncRNA	lncRNA	1.83319	1.822	1.3	1.295	1	1	0.00273002	9.99467e-85	0.033167	0.033167	1_to_1	identical gene model		3;2;3;4	4;3;2;3	4	4	new_contig_added, diff_parts_same_contig										0	EFO_0008511	0.0010618	0
Blood	ENSG00000250603		ENSG00000250603	ENSG00000250603	lncRNA	lncRNA	4.91	4.87	4.91	4.87	0	0			0	0	1_to_1	identical gene model		2	2	1	1														0
Blood	ENSG00000250604		ENSG00000250604	ENSG00000250604	lncRNA	lncRNA					0	0			1	1	1_to_1	identical gene model		2	2	1	1			GRC Housekeeping								0	EFO_0000305	0.02	0
Blood	ENSG00000250608	NUDT16-DT	ENSG00000250608	ENSG00000250608	lncRNA	lncRNA	3.76319	3.73642	3.42	3.4	1	1	0.00272997	9.99467e-85	0.2424	0.2424	1_to_1	identical gene model		2;4;2;3;2;3;5;3	4;5;3;2;3;2;3;2	8	8											0	EFO_0000641	0.0060087	0
Blood	ENSG00000250609		ENSG00000250609	ENSG00000250609	processed_pseudogene	processed_pseudogene					0	0					1_to_1	identical gene model		2	2	1	1														0
Blood	ENSG00000250611		ENSG00000250611	ENSG00000250611	processed_pseudogene	processed_pseudogene	5.95	5.93	5.95	5.93	0	0			0	0	1_to_1	identical gene model		1	1	1	1			GRC Housekeeping, Localization Problem											0
Blood	ENSG00000250612		ENSG00000250612	ENSG00000250612	processed_pseudogene	processed_pseudogene	0.58	0.576667	0.53	0.525	0	0			0.490909	0.490909	1_to_1	identical gene model		5	5	1	1														0
Blood	ENSG00000250613		ENSG00000250613	ENSG00000250613	processed_pseudogene	processed_pseudogene	7.03	6.984	9.08	9.03	0	0			0	0	1_to_1	identical gene model		2	2	1	1	diff_parts_same_contig		GRC Housekeeping, Localization Problem											0
Blood	ENSG00000250614		ENSG00000250614	ENSG00000250614	lncRNA	lncRNA	3.84412	3.82353	3.26	3.24	0	0			0.585366	0.585366	1_to_1	identical gene model		2	2	1	1	diff_parts_same_contig										0	EFO_0000365	0.037668	0
Blood	ENSG00000250615		ENSG00000250615	ENSG00000250615	lncRNA	lncRNA	3.42806	3.41	2.44	2.425	0	0			0.963133	0.963133	1_to_1	identical gene model		2	2	1	1														0
Blood	ENSG00000250616	YPEL3-DT	ENSG00000250616	ENSG00000250616	lncRNA	lncRNA	36.0726	35.8427	34.42	34.225	1	1	0.00273024	9.99467e-85	0.00936951	0.00936951	1_to_1	identical gene model		2	2	1	1			Variation	Variation							0	Orphanet_100	0.022685	0
Blood	ENSG00000250618		ENSG00000250618	ENSG00000250618	unprocessed_pseudogene	unprocessed_pseudogene					0	0					1_to_1	identical gene model		1	1	1	1														0
Blood	ENSG00000250619		ENSG00000250619	ENSG00000250619	lncRNA	lncRNA					0	0			1	1	1_to_1	identical gene model		6	6	1	1											0	MONDO_0100096	0.011069	0
Blood	ENSG00000250620	LINC02515	ENSG00000250620	ENSG00000250620	lncRNA	lncRNA	0.81	0.81	0.81	0.81	0	0			0	0	1_to_1	identical gene model		3	3	1	1			GRC Housekeeping											0
Blood	ENSG00000250622		ENSG00000250622	ENSG00000250622	processed_pseudogene	processed_pseudogene					0	0					1_to_1	identical gene model		1	1	1	1														0
Blood	ENSG00000250623		ENSG00000250623	ENSG00000250623	lncRNA	lncRNA	1.275	1.265	1.275	1.265	0	0			0	0	1_to_1	identical gene model		2	2	1	1			GRC Housekeeping, Localization Problem											0
Blood	ENSG00000250624	MTCYBP43	ENSG00000250624	ENSG00000250624	unprocessed_pseudogene	unprocessed_pseudogene	5.72	5.66	5.72	5.66	0	0			0	0	1_to_1	identical gene model		1	1	1	1			GRC Housekeeping, Localization Problem											0
Blood	ENSG00000250625		ENSG00000250625	ENSG00000250625	unprocessed_pseudogene	unprocessed_pseudogene	0.74	0.74	0.74	0.74	0	0			0	0	1_to_1	identical gene model		1	1	1	1	new_contig_added		Path Problem	Path Problem										0
Blood	ENSG00000250626		ENSG00000250626	ENSG00000250626	lncRNA	lncRNA	1.23	1.22	1.23	1.22	0	0			0	0	1_to_1	identical gene model		3;4	4;3	2	2	diff_parts_same_contig		GRC Housekeeping											0
Blood	ENSG00000250627	TTC39CP1	ENSG00000250627	ENSG00000250627	processed_pseudogene	processed_pseudogene					0	0					1_to_1	identical gene model		1	1	1	1														0
Blood	ENSG00000250629		ENSG00000250629	ENSG00000250629	lncRNA	lncRNA					0	0					1_to_1	identical gene model		2	2	1	1											0	EFO_0000326	0.043443	0
Blood	ENSG00000250630	MTCO1P35	ENSG00000250630	ENSG00000250630	unprocessed_pseudogene	unprocessed_pseudogene					0	0					1_to_1	identical gene model		1	1	1	1														0
Blood	ENSG00000250632	LINC02171	ENSG00000250632	ENSG00000250632	lncRNA	lncRNA	0.84	0.84	0.4	0.4	0	0			0	0	1_to_1	identical gene model		3	3	1	1	diff_parts_same_contig		GRC Housekeeping, Localization Problem											0
Blood	ENSG00000250634	LINC01182	ENSG00000250634	ENSG00000250634	lncRNA	lncRNA	0.282778	0.281667	0.22	0.22	0	0			0.938543	0.938543	1_to_1	identical gene model		5;4;2;2;5	5;4;5;2;2	5	5	new_contig_added, diff_parts_same_contig		GRC Housekeeping, Localization Problem											0
Blood	ENSG00000250635	CXXC5-AS1	ENSG00000250635	ENSG00000250635	lncRNA	lncRNA	2.5022	2.4871	2.04	2.025	1	1	0.00273002	9.99467e-85	0	0	1_to_1	identical gene model		2	2	1	1	diff_parts_same_contig													0
Blood	ENSG00000250636		ENSG00000250636	ENSG00000250636	processed_pseudogene	processed_pseudogene	1.18	1.17	1.18	1.17	0	0			0	0	1_to_1	identical gene model		2	2	1	1	diff_parts_same_contig		GRC Housekeeping											0
Blood	ENSG00000250637		ENSG00000250637	ENSG00000250637	unprocessed_pseudogene	unprocessed_pseudogene					0	0					1_to_1	identical gene model		5	5	1	1														0
Blood	ENSG00000250640	OR7E41P	ENSG00000250640	ENSG00000250640	unprocessed_pseudogene	unprocessed_pseudogene	0.679	0.676	0.505	0.5	0	0			0	0	1_to_1	identical gene model		1	1	1	1	diff_parts_same_contig		Clone Problem	Clone Problem										0
Blood	ENSG00000250641	LY6G6F-LY6G6D	ENSG00000250641	ENSG00000250641	protein_coding	protein_coding	0.754524	0.748571	0.555	0.545	0	0			0.99093	0.99093	1_to_1	identical gene model		6	6	1	1			Path Problem, Variation, GRC Housekeeping	Path Problem, Variation, GRC Housekeeping							0	EFO_0004587	0.46197	0
Blood	ENSG00000250642		ENSG00000250642	ENSG00000250642	unprocessed_pseudogene	unprocessed_pseudogene					0	0					1_to_1	identical gene model		3	3	1	1	diff_parts_same_contig		Gap	Gap										0
Blood	ENSG00000250643		ENSG00000250643	ENSG00000250643	lncRNA	lncRNA					0	0					1_to_1	identical gene model		4	4	1	1														0
Blood	ENSG00000250644		ENSG00000250644	ENSG00000250644	protein_coding	protein_coding	0.9106	0.908434	0.74	0.74	1	1	0.00272997	9.99467e-85	0.999402	0.999402	1_to_1	identical gene model		6;10;2;10	10;2;10;6	4	4			GRC Housekeeping	GRC Housekeeping							0	Orphanet_216	0.54134	0
Blood	ENSG00000250645		ENSG00000250645	ENSG00000250645	processed_pseudogene	processed_pseudogene	3.55	3.53	3.19	3.18	0	0			0	0	1_to_1	identical gene model		1	1	1	1	diff_parts_same_contig													0
Blood	ENSG00000250646		ENSG00000250646	ENSG00000250646	lncRNA	lncRNA					0	0					1_to_1	identical gene model		4	4	1	1	diff_parts_same_contig										0	EFO_0000729	0.0071696	0
Blood	ENSG00000250650		ENSG00000250650	ENSG00000250650	processed_pseudogene	processed_pseudogene					0	0					1_to_1	identical gene model		1	1	1	1	diff_parts_same_contig													0
Blood	ENSG00000250651	PABPC1P7	ENSG00000250651	ENSG00000250651	processed_pseudogene	processed_pseudogene	1.37375	1.36429	1.07	1.065	1	1	0.00273004	9.99467e-85	0.035445	0.035445	1_to_1	identical gene model		1	1	1	1			Unknown	Unknown										0
Blood	ENSG00000250654		ENSG00000250654	ENSG00000250654	transcribed_unprocessed_pseudogene	transcribed_unprocessed_pseudogene	1.68537	1.66933	1.35	1.34	1	1	0.00445139	0.0106156	0.910521	0.910798	1_to_1	identical gene model		3;2;3;2	3;3;2;2	4	4	diff_parts_same_contig		Variation	Variation										0
Blood	ENSG00000250655		ENSG00000250655	ENSG00000250655	processed_pseudogene	processed_pseudogene					0	0					1_to_1	identical gene model		1	1	1	1														0
Blood	ENSG00000250656	ST3GAL1P1	ENSG00000250656	ENSG00000250656	processed_pseudogene	processed_pseudogene	1.39455	1.38647	1.135	1.13	1	1	0.00273002	9.99467e-85	0	0	1_to_1	identical gene model		1	1	1	1			Gap	Gap										0
Blood	ENSG00000250657		ENSG00000250657	ENSG00000250657	lncRNA	lncRNA					0	0					1_to_1	identical gene model		5;2	5;2	2	2			GRC Housekeeping, Localization Problem											0
Blood	ENSG00000250658		ENSG00000250658	ENSG00000250658	lncRNA	lncRNA	0.501455	0.498364	0.42	0.42	0	0			0	0	1_to_1	identical gene model		4	4	1	1			GRC Housekeeping								0	Orphanet_100	0.029271	0
Blood	ENSG00000250659		ENSG00000250659	ENSG00000250659	lncRNA	lncRNA	4.09	4.06	4.09	4.06	0	0			0	0	1_to_1	identical gene model		2	2	1	1											0	EFO_0000702	0.0039763	0
Blood	ENSG00000250662	HNRNPKP5	ENSG00000250662	ENSG00000250662	processed_pseudogene	processed_pseudogene	10.282	10.21	7.23	7.2	0	0			0	0	1_to_1	identical gene model		1	1	1	1														0
Blood	ENSG00000250665		ENSG00000250665	ENSG00000250665	lncRNA	lncRNA					0	0					1_to_1	identical gene model		3	3	1	1											0	EFO_0000384	0.0016665	0
Blood	ENSG00000250666	LINC01596	ENSG00000250666	ENSG00000250666	lncRNA	lncRNA	1.35333	1.34333	1.47	1.46	0	0			0	0	1_to_1	identical gene model		2	2	1	1	diff_parts_same_contig		Variation, GRC Housekeeping	GRC Housekeeping, Variation	High Signal Region	High Signal Region								0
Blood	ENSG00000250667		ENSG00000250667	ENSG00000250667	processed_pseudogene	processed_pseudogene	106.277	105.694	101.07	100.57	0	0			0	0	1_to_1	identical gene model		1	1	1	1			Path Problem, Gap	Path Problem, Gap										0
Blood	ENSG00000250668	LINC02123	ENSG00000250668	ENSG00000250668	lncRNA	lncRNA	0.56	0.56	0.56	0.56	0	0			0.5	0.5	1_to_1	identical gene model		2;2	2;2	2	2														0
Blood	ENSG00000250669		ENSG00000250669	ENSG00000250669	processed_pseudogene	processed_pseudogene	3.54	3.525	3.54	3.525	0	0			0	0	1_to_1	identical gene model		1	1	1	1	diff_parts_same_contig													0
Blood	ENSG00000250670		ENSG00000250670	ENSG00000250670	lncRNA	lncRNA					0	0					1_to_1	identical gene model		4	4	1	1	diff_parts_same_contig													0
Blood	ENSG00000250672		ENSG00000250672	ENSG00000250672	processed_pseudogene	processed_pseudogene					0	0					1_to_1	identical gene model		1	1	1	1														0
Blood	ENSG00000250673	REELD1	ENSG00000250673	ENSG00000250673	protein_coding	protein_coding	0.509872	0.506474	0.395	0.395	1	1	0.00273003	9.99467e-85	0.968912	0.968912	1_to_1	identical gene model		3;7;8	7;8;3	3	3											0	EFO_0000289;EFO_0004215	0.078221	0
Blood	ENSG00000250674		ENSG00000250674	ENSG00000250674	lncRNA	lncRNA					0	0					1_to_1	identical gene model		2	2	1	1														0
Blood	ENSG00000250677		ENSG00000250677	ENSG00000250677	processed_pseudogene	processed_pseudogene	22.74	22.65	22.74	22.65	0	0			0	0	1_to_1	identical gene model		1	1	1	1														0
Blood	ENSG00000250678		ENSG00000250678	ENSG00000250678	processed_pseudogene	processed_pseudogene					0	0			1	1	1_to_1	identical gene model		1	1	1	1	diff_parts_same_contig													0
Blood	ENSG00000250681		ENSG00000250681	ENSG00000250681	lncRNA	lncRNA					0	0					1_to_1	identical gene model		2	2	1	1			GRC Housekeeping, Localization Problem								0	EFO_0000384	0.013313	0
Blood	ENSG00000250682	LINC00491	ENSG00000250682	ENSG00000250682	lncRNA	lncRNA	0.823333	0.82	0.45	0.45	0	0			0.729167	0.729167	1_to_1	identical gene model		4;3;2;3;4;3;2;5;3	3;2;4;5;3;2;4;3;3	9	9											0	EFO_0003060	0.047766	0
Blood	ENSG00000250684	ADI1P2	ENSG00000250684	ENSG00000250684	processed_pseudogene	processed_pseudogene	1.375	1.37	1.375	1.37	0	0			0	0	1_to_1	identical gene model		2	2	1	1	diff_parts_same_contig		Clone Problem	Clone Problem, GRC Housekeeping										0
Blood	ENSG00000250685		ENSG00000250685	ENSG00000250685	lncRNA	lncRNA	1.96	1.94667	1.23	1.22	0	0			0.996972	0.996972	1_to_1	identical gene model		3;2;5;3	3;5;2;3	4	4	diff_parts_same_contig										0	EFO_0000478	0.034046	0
Blood	ENSG00000250686	KHDRBS2-OT1	ENSG00000250686	ENSG00000250686	lncRNA	lncRNA	1.24118	1.23206	0.895	0.89	0	0			0.0555556	0.0555556	1_to_1	identical gene model		6	6	1	1	diff_parts_same_contig		GRC Housekeeping	GRC Housekeeping	Low Mappability	High Signal Region					0	EFO_0000326	0.043174	0
Blood	ENSG00000250687	NAIPP1	ENSG00000250687	ENSG00000250687	transcribed_unprocessed_pseudogene	transcribed_unprocessed_pseudogene	13.1324	13.0449	10.675	10.64	1	1	0.00297477	1.16434e-23	0.965783	0.965787	1_to_1	identical gene model		6;4;5	6;5	3	2			Path Problem, GRC Housekeeping, Variation, Unknown	Path Problem, GRC Housekeeping, Variation, Unknown	High Signal Region	High Signal Region								0
Blood	ENSG00000250688	TRAJ55	ENSG00000250688	ENSG00000250688	TR_J_pseudogene	TR_J_pseudogene					0	0					1_to_1	identical gene model		1	1	1	1	new_contig_added, diff_parts_same_contig		GRC Housekeeping	GRC Housekeeping										0
Blood	ENSG00000250692		ENSG00000250692	ENSG00000250692	lncRNA	lncRNA					0	0					1_to_1	identical gene model		3	3	1	1	diff_parts_same_contig													0
Blood	ENSG00000250693	RPF2P2	ENSG00000250693	ENSG00000250693	processed_pseudogene	processed_pseudogene					0	0					1_to_1	identical gene model		1	1	1	1														0
Blood	ENSG00000250694		ENSG00000250694	ENSG00000250694	lncRNA	lncRNA					0	0					1_to_1	identical gene model		2	2	1	1											0	MONDO_0018531	0.014302	0
Blood	ENSG00000250696		ENSG00000250696	ENSG00000250696	lncRNA	lncRNA	9.73946	9.67755	6.43	6.38	1	1	0.0027292	9.99467e-85	0.427784	0.42774	1_to_1	identical gene model		5;4	5;4	2	2	new_contig_added, diff_parts_same_contig										0	EFO_0005044	0.01046	0
Blood	ENSG00000250697		ENSG00000250697	ENSG00000250697	lncRNA	lncRNA	0.515	0.515	0.515	0.515	0	0			0	0	1_to_1	identical gene model		3;3;2;2;5	5;2;3;2;3	5	5											0	EFO_0003060	0.015908	0
Blood	ENSG00000250698		ENSG00000250698	ENSG00000250698	lncRNA	lncRNA	1.47667	1.46467	0.93	0.92	0	0			0	0	1_to_1	identical gene model		3	3	1	1											0	EFO_0002496	0.059273	0
Blood	ENSG00000250699		ENSG00000250699	ENSG00000250699	lncRNA	lncRNA	1.005	1	1.005	1	0	0			0	0	1_to_1	identical gene model		3	3	1	1	diff_parts_same_contig										0	EFO_0000384	0.0046619	0
Blood	ENSG00000250703		ENSG00000250703	ENSG00000250703	processed_pseudogene	processed_pseudogene					0	0					1_to_1	identical gene model		1	1	1	1	diff_parts_same_contig													0
Blood	ENSG00000250704		ENSG00000250704	ENSG00000250704	lncRNA	lncRNA					0	0					1_to_1	identical gene model		2	2	1	1														0
Blood	ENSG00000250705	H3P23	ENSG00000250705	ENSG00000250705	processed_pseudogene	processed_pseudogene					0	0			1	1	1_to_1	identical gene model		1	1	1	1	diff_parts_same_contig										0	EFO_0000616	0.11436	0
Blood	ENSG00000250706		ENSG00000250706	ENSG00000250706	lncRNA	lncRNA					0	0					1_to_1	identical gene model		5	5	1	1														0
Blood	ENSG00000250708	LINC02269	ENSG00000250708	ENSG00000250708	lncRNA	lncRNA	2.12	2.11	2.12	2.11	0	0			0.333333	0.333333	1_to_1	identical gene model		4;3;2;7;4;5;4;4;5;6;3;2;5;4;3;3;6;2;4;4;3;3;5;3;3	2;4;7;4;5;4;6;3;4;2;3;5;5;6;3;3;3;5;4;4;2;4;3;3;3	25	25	new_contig_added, diff_parts_same_contig		GRC Housekeeping								0	EFO_0005842	0.0035737	0
Blood	ENSG00000250709	CCDC169-SOHLH2	ENSG00000250709	ENSG00000250709	protein_coding	protein_coding					0	0			1	1	1_to_1	identical gene model		16	16	1	1	diff_parts_same_contig										0	EFO_0004339	0.10739	0
Blood	ENSG00000250710	OR7E99P	ENSG00000250710	ENSG00000250710	unprocessed_pseudogene	unprocessed_pseudogene	1.02	1.01	1.02	1.01	0	0			0.5	0.5	1_to_1	identical gene model		1	1	1	1	diff_parts_same_contig		GRC Housekeeping, Localization Problem											0
Blood	ENSG00000250711	PRELID3BP7	ENSG00000250711	ENSG00000250711	processed_pseudogene	processed_pseudogene	1.85154	1.84077	1.53	1.52	0	0			0	0	1_to_1	identical gene model		1	1	1	1	diff_parts_same_contig													0
Blood	ENSG00000250712		ENSG00000250712	ENSG00000250712	processed_pseudogene	processed_pseudogene	0.86	0.85	0.54	0.53	0	0			0	0	1_to_1	identical gene model		1	1	1	1	diff_parts_same_contig		GRC Housekeeping											0
Blood	ENSG00000250714	TNFRSF10A-DT	ENSG00000250714	ENSG00000250714	lncRNA	lncRNA	0.49	0.4875	0.425	0.42	0	0			0.999297	0.999297	1_to_1	identical gene model		2	2	1	1	diff_parts_same_contig													0
Blood	ENSG00000250715	H3P22	ENSG00000250715	ENSG00000250715	processed_pseudogene	processed_pseudogene					0	0					1_to_1	identical gene model		1	1	1	1			Path Problem, Gap	Path Problem, Gap							0	OTAR_0000003	0.076082	0
Blood	ENSG00000250716	LINC01017	ENSG00000250716	ENSG00000250716	lncRNA	lncRNA					0	0					1_to_1	identical gene model		3	3	1	1											0	EFO_0000305	0.036219	0
Blood	ENSG00000250719	P3R3URF	ENSG00000250719	ENSG00000250719	protein_coding	protein_coding					0	0					1_to_1	identical gene model		2	2	1	1	diff_parts_same_contig		Clone Problem								0	EFO_0005674	0.057144	0
Blood	ENSG00000250721	HMGB1P22	ENSG00000250721	ENSG00000250721	processed_pseudogene	processed_pseudogene					0	0					1_to_1	identical gene model		1	1	1	1														0
Blood	ENSG00000250722	SELENOP	ENSG00000250722	ENSG00000250722	protein_coding	protein_coding	0.883064	0.877915	0.54	0.54	1	1	0.00273001	9.99467e-85	0.862754	0.862754	1_to_1	identical gene model		3;3;5;3;2;3;2;6;6;4;4;5;3;5;4	5;4;6;5;3;3;5;4;3;6;3;3;2;4;2	15	15											0	EFO_0004627	0.30345	0
Blood	ENSG00000250723		ENSG00000250723	ENSG00000250723	lncRNA	lncRNA	0.526	0.524	0.62	0.61	0	0			0.153846	0.153846	1_to_1	identical gene model		4;3;4;2;7;5;6;4;4;2;3	4;7;3;3;4;5;6;4;4;2;2	11	11			GRC Housekeeping, Localization Problem								0	EFO_0000305	0.03732	0
Blood	ENSG00000250725		ENSG00000250725	ENSG00000250725	processed_pseudogene	processed_pseudogene	0.35	0.34	0.35	0.34	0	0			0	0	1_to_1	identical gene model		3	3	1	1	diff_parts_same_contig		GRC Housekeeping											0
Blood	ENSG00000250726		ENSG00000250726	ENSG00000250726	processed_pseudogene	processed_pseudogene	1.605	1.5925	1.26	1.25	0	0			0	0	1_to_1	identical gene model		1	1	1	1			GRC Housekeeping											0
Blood	ENSG00000250727		ENSG00000250727	ENSG00000250727	processed_pseudogene	processed_pseudogene					0	0					1_to_1	identical gene model		2	2	1	1	diff_parts_same_contig			GRC Housekeeping										0
Blood	ENSG00000250728		ENSG00000250728	ENSG00000250728	processed_pseudogene	processed_pseudogene					0	0					1_to_1	identical gene model		3	3	1	1	diff_parts_same_contig													0
Blood	ENSG00000250730	HMGB3P3	ENSG00000250730	ENSG00000250730	processed_pseudogene	processed_pseudogene					0	0					1_to_1	identical gene model		2	2	1	1														0
Blood	ENSG00000250731	TPM3P6	ENSG00000250731	ENSG00000250731	processed_pseudogene	processed_pseudogene	1.74284	1.73307	1.105	1.1	1	1	0.00273003	9.99467e-85	0.88208	0.88208	1_to_1	identical gene model		1	1	1	1	diff_parts_same_contig		Variation	Variation										0
Blood	ENSG00000250732	RPEP1	ENSG00000250732	ENSG00000250732	processed_pseudogene	processed_pseudogene	0.995	0.99	0.995	0.99	0	0			0	0	1_to_1	identical gene model		1	1	1	1	diff_parts_same_contig													0
Blood	ENSG00000250733	C8orf17	ENSG00000250733	ENSG00000250733	TEC	TEC	0.286296	0.283333	0.21	0.21	0	0			0	0	1_to_1	identical gene model		1	1	1	1	diff_parts_same_contig			GRC Housekeeping							0	EFO_0000305	0.027902	0
Blood	ENSG00000250734		ENSG00000250734	ENSG00000250734	lncRNA	lncRNA	3.30333	3.28	1.07	1.06	0	0			0.993738	0.993738	1_to_1	identical gene model		2	2	1	1			GRC Housekeeping											0
Blood	ENSG00000250735		ENSG00000250735	ENSG00000250735	lncRNA	lncRNA					0	0			1	1	1_to_1	identical gene model		3;4	3;4	2	2											0	EFO_0003060	0.010518	0
Blood	ENSG00000250739	LINC01262	ENSG00000250739	ENSG00000250739	lncRNA	lncRNA	0.9875	0.7125	0.62	0.615	0	0			0	0	1_to_1	identical gene model		3	3	1	1			GRC Housekeeping, Variation, Localization Problem, Missing sequence	GRC Housekeeping, Variation	High Signal Region									0
Blood	ENSG00000250740		ENSG00000250740	ENSG00000250740	lncRNA	lncRNA					0	0					1_to_1	identical gene model		2;2	2;2	2	2														0
Blood	ENSG00000250741	NT5C1B-RDH14	ENSG00000250741	ENSG00000250741	protein_coding	protein_coding					0	0			1	1	1_to_1	identical gene model		9;11	9;11	2	2	diff_parts_same_contig										0	EFO_0003847;HP_0001249;HP_0001272	0.25871	0
Blood	ENSG00000250742	LINC02381	ENSG00000250742	ENSG00000250742	lncRNA	lncRNA	0.395385	0.393846	0.27	0.27	0	0			0.950578	0.950578	1_to_1	identical gene model		2;4;3;3;2	2;2;3;3;4	5	5	diff_parts_same_contig		Variation	Variation							0	EFO_0000685	0.045089	0
Blood	ENSG00000250745	USP17L20	ENSG00000250745	ENSG00000250745	protein_coding	protein_coding					0	0			1	1	1_to_1	identical gene model		1	1	1	1			Gap, GRC Housekeeping, Localization Problem	Gap	High Signal Region	High Signal Region								0
Blood	ENSG00000250746		ENSG00000250746	ENSG00000250746	processed_pseudogene	processed_pseudogene	0.27403	0.27209	0.22	0.22	0	0			0.32002	0.32002	1_to_1	identical gene model		1	1	1	1			GRC Housekeeping											0
Blood	ENSG00000250747		ENSG00000250747	ENSG00000250747	processed_pseudogene	processed_pseudogene					0	0					1_to_1	identical gene model		1	1	1	1	diff_parts_same_contig													0
Blood	ENSG00000250748	MSRB3-AS1	ENSG00000250748	ENSG00000250748	lncRNA	lncRNA	1.0975	1.09	0.965	0.96	0	0			0	0	1_to_1	identical gene model		2;3;5;4;5;2;5;3;4;5	4;5;3;5;2;3;5;5;4;2	10	10											0	EFO_0000641	0.010826	0
Blood	ENSG00000250749		ENSG00000250749	ENSG00000250749	processed_pseudogene	processed_pseudogene	1.8275	1.8175	1.4	1.39	0	0			0	0	1_to_1	identical gene model		1	1	1	1														0
Blood	ENSG00000250750	OR5BM1P	ENSG00000250750	ENSG00000250750	unprocessed_pseudogene	unprocessed_pseudogene					0	0					1_to_1	identical gene model		1	1	1	1	diff_parts_same_contig		Variation	Variation										0
Blood	ENSG00000250751		ENSG00000250751	ENSG00000250751	lncRNA	lncRNA	2.31506	2.30094	1.72	1.71	1	1	0.00273003	9.99467e-85	0.0797475	0.0797475	1_to_1	identical gene model		2	2	1	1	diff_parts_same_contig		GRC Housekeeping, Path Problem, Gap	GRC Housekeeping, Gap										0
Blood	ENSG00000250752	RPL23AP96	ENSG00000250752	ENSG00000250752	processed_pseudogene	processed_pseudogene					0	0					1_to_1	identical gene model		1	1	1	1	diff_parts_same_contig		Clone Problem, Variation	Clone Problem, Variation										0
Blood	ENSG00000250753		ENSG00000250753	ENSG00000250753	processed_pseudogene	processed_pseudogene	4.44833	4.382	4.18	3.63	0	0			0	0	1_to_1	identical gene model		1	1	1	1			Gap	Gap	High Signal Region	High Signal Region								0
Blood	ENSG00000250754	LINC02436	ENSG00000250754	ENSG00000250754	lncRNA	lncRNA	12.2833	11.5533	1.54	1.54	0	0			0.575	0.575	1_to_1	identical gene model		6;10;5;6;3;4;3;8;10;9;7;4;4;12;4;10;5;6;3;5;5;6;4;4;4;5;6;4;10;7;4;4;5;3;6;6;6;6;10;5;5;4;4;5;3;4;5;4;3;4;3;4;7;8;5;6;9;7;3;4;10;7;4	4;10;7;3;4;5;7;10;10;4;6;4;7;10;7;5;6;5;5;4;5;6;6;5;5;3;4;4;5;3;4;6;6;10;4;10;4;6;4;5;6;4;4;6;9;8;4;9;7;12;6;4;8;5;3;4;3;3;3;4;4;5;3	63	63			GRC Housekeeping											0
Blood	ENSG00000250756		ENSG00000250756	ENSG00000250756	unprocessed_pseudogene	unprocessed_pseudogene					0	0					1_to_1	identical gene model		1	1	1	1														0
Blood	ENSG00000250761		ENSG00000250761	ENSG00000250761	lncRNA	lncRNA					0	0					1_to_1	identical gene model		3	3	1	1														0
Blood	ENSG00000250762		ENSG00000250762	ENSG00000250762	unprocessed_pseudogene	unprocessed_pseudogene					0	0					1_to_1	identical gene model		2	2	1	1	diff_parts_same_contig													0
Blood	ENSG00000250764		ENSG00000250764	ENSG00000250764	lncRNA	lncRNA	2.359	2.34455	1.92	1.91	1	1	0.00273001	9.99467e-85	0	0	1_to_1	identical gene model		5	5	1	1														0
Blood	ENSG00000250765	SEPTIN14P5	ENSG00000250765	ENSG00000250765	lncRNA	lncRNA	1.92336	1.99715	1.43	1.45	1	1	-0.0561905	0.00226301	0.954611	0.949308	1_to_1	identical gene model		3	3	1	1	diff_parts_same_contig		GRC Housekeeping, Localization Problem		High Signal Region	High Signal Region								0
Blood	ENSG00000250767		ENSG00000250767	ENSG00000250767	processed_pseudogene	processed_pseudogene	0.979375	0.975	0.93	0.93	0	0			0.69898	0.69898	1_to_1	identical gene model		1	1	1	1														0
Blood	ENSG00000250768	DPP3P1	ENSG00000250768	ENSG00000250768	processed_pseudogene	processed_pseudogene	0.72	0.71	0.72	0.71	0	0			0	0	1_to_1	identical gene model		2	2	1	1			Gap	Gap										0
Blood	ENSG00000250769		ENSG00000250769	ENSG00000250769	processed_pseudogene	processed_pseudogene	0.6525	0.64625	0.65	0.645	0	0			0	0	1_to_1	identical gene model		3	3	1	1			Gap, GRC Housekeeping, Localization Problem	Gap	High Signal Region	High Signal Region								0
Blood	ENSG00000250770		ENSG00000250770	ENSG00000250770	transcribed_unprocessed_pseudogene	transcribed_unprocessed_pseudogene	0.229286	0.227857	0.175	0.17	0	0			0	0	1_to_1	identical gene model		2;7;6;8	2;7;6;8	4	4	new_contig_added, diff_parts_same_contig													0
Blood	ENSG00000250771		ENSG00000250771	ENSG00000250771	transcribed_unprocessed_pseudogene	transcribed_unprocessed_pseudogene	0.705286	0.700476	0.5	0.5	1	1	0.00273007	9.99467e-85	0.793717	0.793717	1_to_1	identical gene model		1;3	3;1	2	2														0
Blood	ENSG00000250772	LINC01365	ENSG00000250772	ENSG00000250772	lncRNA	lncRNA					0	0					1_to_1	identical gene model		5;5;4	5;5;4	3	3														0
Blood	ENSG00000250775		ENSG00000250775	ENSG00000250775	lncRNA	lncRNA	0.56	0.56	0.56	0.56	0	0			0	0	1_to_1	identical gene model		3;3	3;3	2	2			Gap	Gap										0
Blood	ENSG00000250777		ENSG00000250777	ENSG00000250777	lncRNA	lncRNA	0.47	0.465	0.47	0.465	0	0			0	0	1_to_1	identical gene model		5;3	5;3	2	2														0
Blood	ENSG00000250778		ENSG00000250778	ENSG00000250778	unprocessed_pseudogene	unprocessed_pseudogene					0	0					1_to_1	identical gene model		2	2	1	1	diff_parts_same_contig		Variation	Variation										0
Blood	ENSG00000250781		ENSG00000250781	ENSG00000250781	lncRNA	lncRNA	1.34	1.335	1.34	1.335	0	0			0	0	1_to_1	identical gene model		3;2;2;3	3;2;2;3	4	4			GRC Housekeeping, Localization Problem								0	EFO_0000365	0.037668	0
Blood	ENSG00000250782	TAF11L14	ENSG00000250782	ENSG00000250782	protein_coding	protein_coding	1.77	1.75	1.77	1.75	0	0			0	0	1_to_1	identical gene model		1	1	1	1			Path Problem, Gap	Path Problem, Gap										0
Blood	ENSG00000250786	SNHG18	ENSG00000250786	ENSG00000250786	lncRNA	lncRNA	0.539885	0.536667	0.42	0.42	1	1	0.00273003	9.99467e-85	0.51367	0.51367	1_to_1	identical gene model		3;2;2	3;2;2	3	3	diff_parts_same_contig										0	EFO_0000182	0.075755	0
Blood	ENSG00000250787	HMGN1P17	ENSG00000250787	ENSG00000250787	processed_pseudogene	processed_pseudogene	3.73	3.7	3.73	3.7	0	0			0	0	1_to_1	identical gene model		1	1	1	1	diff_parts_same_contig													0
Blood	ENSG00000250788	TUBB8P4	ENSG00000250788	ENSG00000250788	unprocessed_pseudogene	unprocessed_pseudogene	0.562	0.562	0.42	0.42	0	0			0	0	1_to_1	identical gene model		4	4	1	1														0
Blood	ENSG00000250790		ENSG00000250790	ENSG00000250790	lncRNA	lncRNA	0.840526	0.838415	0.75	0.745	1	1	0.00272992	9.99467e-85	0	0	1_to_1	identical gene model		1	1	1	1														0
Blood	ENSG00000250791		ENSG00000250791	ENSG00000250791	lncRNA	lncRNA					0	0					1_to_1	identical gene model		5;2;5	5;5;2	3	3	diff_parts_same_contig													0
Blood	ENSG00000250794	ALG1L12P	ENSG00000250794	ENSG00000250794	unprocessed_pseudogene	unprocessed_pseudogene					0	0					1_to_1	identical gene model		4	4	1	1			GRC Housekeeping, Variation, Path Problem	GRC Housekeeping, Variation, Path Problem	High Signal Region	High Signal Region								0
Blood	ENSG00000250796		ENSG00000250796	ENSG00000250796	processed_pseudogene	processed_pseudogene	2.85	2.84	2.85	2.84	0	0			0.857143	0.857143	1_to_1	identical gene model		2	2	1	1	diff_parts_same_contig													0
Blood	ENSG00000250799	PRODH2	ENSG00000250799	ENSG00000250799	protein_coding	protein_coding					0	0			1	1	1_to_1	identical gene model		11;6;2;4;3;3;10	2;10;11;6;4;3;3	7	7	diff_parts_same_contig		Clone Problem	Clone Problem			1	Hyperprolinemia, type I;{Schizophrenia, susceptibility to, 4}	3;3	known_molec_cause;known_molec_cause	0	Orphanet_79156	0.055226	0
Blood	ENSG00000250801	THOC3-AS1	ENSG00000250801	ENSG00000250801	lncRNA	lncRNA	0.653548	0.649677	0.57	0.56	0	0			0.919144	0.919144	1_to_1	identical gene model		2;3;2;2	2	4	1					High Signal Region	High Signal Region								0
Blood	ENSG00000250802	ZBED3-AS1	ENSG00000250802	ENSG00000250802	lncRNA	lncRNA	0.538914	0.538161	0.36	0.36	1	1	0.00273002	9.99467e-85	0.814929	0.814929	1_to_1	identical gene model		6;4;6;2;5;3;2;3;6;3;5;3;4;4;7;3;5;5;4;5;4;5;6;4;2;4;4;3;3;3;4;4;6;4;2;5;7;5;5;6;3;5;3;5;6	5;2;5;6;4;4;7;4;4;2;7;5;5;6;6;3;5;4;5;3;3;3;4;4;4;3;5;4;6;5;5;3;4;6;3;5;6;5;4;6;3;3;3;2;2	45	45											0	EFO_1001056	0.0063108	0
Blood	ENSG00000250803		ENSG00000250803	ENSG00000250803	protein_coding	protein_coding	0.75	0.74	0.75	0.74	0	0			0.333333	0.333333	1_to_1	identical gene model		3;3;5;5	5;5;3;3	4	4											0	HP_0012864	0.021991	0
Blood	ENSG00000250804	OR7E111FP	ENSG00000250804	ENSG00000250804	unprocessed_pseudogene	unprocessed_pseudogene	1.535	1.5125	0.845	0.84	0	0			0	0	1_to_1	identical gene model		1	1	1	1			Gap, GRC Housekeeping, Localization Problem	Gap										0
Blood	ENSG00000250806		ENSG00000250806	ENSG00000250806	lncRNA	lncRNA	1.13	1.12333	1.08	1.07	0	0			0	0	1_to_1	identical gene model		3	3	1	1														0
Blood	ENSG00000250808	MTCO2P30	ENSG00000250808	ENSG00000250808	processed_pseudogene	processed_pseudogene	3.5912	3.5668	2.42	2.4	0	0			0	0	1_to_1	identical gene model		1	1	1	1														0
Blood	ENSG00000250812		ENSG00000250812	ENSG00000250812	processed_pseudogene	processed_pseudogene	1.395	1.385	1.395	1.385	0	0			0	0	1_to_1	identical gene model		1	1	1	1	diff_parts_same_contig													0
Blood	ENSG00000250813	SERF1AP1	ENSG00000250813	ENSG00000250813	processed_pseudogene	processed_pseudogene					0	0					1_to_1	identical gene model		1	1	1	1														0
Blood	ENSG00000250814	LINC02221	ENSG00000250814	ENSG00000250814	lncRNA	lncRNA		0.65		0.65	0	0				0	1_to_1	identical gene model	0.999894	2;5;5;5	5;2;5;5	4	4	diff_parts_same_contig, new_contig_added													0
Blood	ENSG00000250815		ENSG00000250815	ENSG00000250815	processed_pseudogene	processed_pseudogene	1.7793	1.76912	1.26	1.25	0	0			0	0	1_to_1	identical gene model		1	1	1	1	diff_parts_same_contig		Variation	Variation										0
Blood	ENSG00000250816	DCAF13P2	ENSG00000250816	ENSG00000250816	processed_pseudogene	processed_pseudogene	1.44583	1.43917	1.21	1.205	0	0			0	0	1_to_1	identical gene model		2	2	1	1														0
Blood	ENSG00000250819	LINC02493	ENSG00000250819	ENSG00000250819	lncRNA	lncRNA					0	0					1_to_1	identical gene model		6;4	6;4	2	2			GRC Housekeeping, Localization Problem											0
Blood	ENSG00000250820		ENSG00000250820	ENSG00000250820	lncRNA	lncRNA	2.41	2.484	1.96	2.41	0	0			0.845928	0.845455	1_to_1	identical gene model		2	2	1	1					High Signal Region	High Signal Region								0
Blood	ENSG00000250821	EXOC1L	ENSG00000250821	ENSG00000250821	protein_coding	protein_coding	0.711111	0.705556	0.59	0.58	0	0			0.25	0.25	1_to_1	identical gene model		3;3	3;3	2	2	diff_parts_same_contig										0	EFO_0004285	0.18612	0
Blood	ENSG00000250822	LINC02111	ENSG00000250822	ENSG00000250822	lncRNA	lncRNA	0.309	0.308	0.185	0.18	0	0			0	0	1_to_1	identical gene model		3	3	1	1			Path Problem, Gap	Path Problem, Gap										0
Blood	ENSG00000250825	PGAM1P12	ENSG00000250825	ENSG00000250825	processed_pseudogene	processed_pseudogene	4.38	4.33	4.38	4.33	0	0			0	0	1_to_1	identical gene model		1	1	1	1	diff_parts_same_contig													0
Blood	ENSG00000250826	HNRNPA3P13	ENSG00000250826	ENSG00000250826	processed_pseudogene	processed_pseudogene	0.62	0.615	0.62	0.615	0	0			0	0	1_to_1	identical gene model		1	1	1	1														0
Blood	ENSG00000250827	MFSD4BP1	ENSG00000250827	ENSG00000250827	processed_pseudogene	processed_pseudogene	1.325	1.32	1.325	1.32	0	0			0	0	1_to_1	identical gene model		1	1	1	1														0
Blood	ENSG00000250828		ENSG00000250828	ENSG00000250828	unprocessed_pseudogene	unprocessed_pseudogene					0	0					1_to_1	identical gene model		3	3	1	1	diff_parts_same_contig													0
Blood	ENSG00000250829		ENSG00000250829	ENSG00000250829	lncRNA	lncRNA					0	0					1_to_1	identical gene model		2	2	1	1			GRC Housekeeping								0	EFO_0000729	0.026938	0
Blood	ENSG00000250830	MRPS35P2	ENSG00000250830	ENSG00000250830	processed_pseudogene	processed_pseudogene					0	0					1_to_1	identical gene model		1	1	1	1														0
Blood	ENSG00000250831		ENSG00000250831	ENSG00000250831	lncRNA	lncRNA	7.61	7.56	7.61	7.56	0	0			0	0	1_to_1	identical gene model		2	2	1	1											0	EFO_0003758	0.0039547	0
Blood	ENSG00000250833	DNM1P17	ENSG00000250833	ENSG00000250833	unprocessed_pseudogene	unprocessed_pseudogene	8.53	8.49	8.53	8.49	0	0			0	0	1_to_1	identical gene model		3	3	1	1				GRC Housekeeping										0
Blood	ENSG00000250834	KRT18P54	ENSG00000250834	ENSG00000250834	processed_pseudogene	processed_pseudogene					0	0					1_to_1	identical gene model		1	1	1	1														0
Blood	ENSG00000250835	LSM3P4	ENSG00000250835	ENSG00000250835	processed_pseudogene	processed_pseudogene	9.695	9.64	9.695	9.64	0	0			0	0	1_to_1	identical gene model		1	1	1	1														0
Blood	ENSG00000250838		ENSG00000250838	ENSG00000250838	lncRNA	lncRNA					0	0					1_to_1	identical gene model		3	3	1	1	diff_parts_same_contig		GRC Housekeeping, Path Problem, Gap	GRC Housekeeping, Gap										0
Blood	ENSG00000250839		ENSG00000250839	ENSG00000250839	unprocessed_pseudogene	unprocessed_pseudogene					0	0					1_to_1	identical gene model		1	1	1	1			GRC Housekeeping											0
Blood	ENSG00000250842		ENSG00000250842	ENSG00000250842	lncRNA	lncRNA					0	0					1_to_1	identical gene model		2	2	1	1														0
Blood	ENSG00000250844	USP17L18	ENSG00000250844	ENSG00000250844	protein_coding	protein_coding					0	0			1	1	1_to_1	identical gene model		1	1	1	1			Gap, GRC Housekeeping, Localization Problem	Gap	High Signal Region	High Signal Region								0
Blood	ENSG00000250846	EPHA5-AS1	ENSG00000250846	ENSG00000250846	lncRNA	lncRNA					0	0					1_to_1	identical gene model		2;4;2	4;2;2	3	3			Gap	Gap										0
Blood	ENSG00000250847		ENSG00000250847	ENSG00000250847	unprocessed_pseudogene	unprocessed_pseudogene					0	0					1_to_1	identical gene model		1	1	1	1														0
Blood	ENSG00000250848		ENSG00000250848	ENSG00000250848	processed_pseudogene	processed_pseudogene	1.06185	1.05577	0.83	0.83	1	1	0.00273003	9.99467e-85	0.0442228	0.0442228	1_to_1	identical gene model		2	2	1	1														0
Blood	ENSG00000250850		ENSG00000250850	ENSG00000250850	lncRNA	lncRNA	5.82224	5.7834	4.27	4.24	1	1	0.00272995	9.99467e-85	0	0	1_to_1	identical gene model		2	2	1	1											0	EFO_0005044	0.0046634	0
Blood	ENSG00000250853	RNF138P1	ENSG00000250853	ENSG00000250853	processed_pseudogene	processed_pseudogene	1.57974	1.57	1.27	1.26	0	0			0	0	1_to_1	identical gene model		1	1	1	1														0
Blood	ENSG00000250855		ENSG00000250855	ENSG00000250855	lncRNA	lncRNA					0	0					1_to_1	identical gene model		3	3	1	1														0
Blood	ENSG00000250857	TRIM60P15	ENSG00000250857	ENSG00000250857	processed_pseudogene	processed_pseudogene	1.95	1.94	1.95	1.94	0	0			0	0	1_to_1	identical gene model		2	2	1	1	diff_parts_same_contig													0
Blood	ENSG00000250858	IGBP1P5	ENSG00000250858	ENSG00000250858	processed_pseudogene	processed_pseudogene	1.145	1.14	1.145	1.14	0	0			0	0	1_to_1	identical gene model		1	1	1	1			GRC Housekeeping, Localization Problem											0
Blood	ENSG00000250859	HNRNPKP1	ENSG00000250859	ENSG00000250859	processed_pseudogene	processed_pseudogene	0.871563	0.866563	0.37	0.365	0	0			0.049929	0.049929	1_to_1	identical gene model		1	1	1	1	diff_parts_same_contig													0
Blood	ENSG00000250860		ENSG00000250860	ENSG00000250860	processed_pseudogene	processed_pseudogene	0.843333	0.836667	0.41	0.41	0	0			0	0	1_to_1	identical gene model		1	1	1	1														0
Blood	ENSG00000250862	HMGB1P29	ENSG00000250862	ENSG00000250862	processed_pseudogene	processed_pseudogene					0	0					1_to_1	identical gene model		1	1	1	1														0
Blood	ENSG00000250863		ENSG00000250863	ENSG00000250863	lncRNA	lncRNA	0.343333	0.336667	0.2	0.2	0	0			0.239583	0.239583	1_to_1	identical gene model		4;4;5;6;5;3;2	2;3;4;5;5;4;6	7	7			GRC Housekeeping, Localization Problem								0	EFO_0000641	0.0027615	0
Blood	ENSG00000250865		ENSG00000250865	ENSG00000250865	lncRNA	lncRNA					0	0					1_to_1	identical gene model		3	3	1	1														0
Blood	ENSG00000250866		ENSG00000250866	ENSG00000250866	lncRNA	lncRNA					0	0					1_to_1	identical gene model		2	2	1	1	new_contig_added, diff_parts_same_contig													0
Blood	ENSG00000250869		ENSG00000250869	ENSG00000250869	unprocessed_pseudogene	unprocessed_pseudogene	0.470238	0.467619	0.27	0.26	0	0			0	0	1_to_1	identical gene model		3	3	1	1														0
Blood	ENSG00000250874		ENSG00000250874	ENSG00000250874	lncRNA	lncRNA					0	0					1_to_1	identical gene model		1	1	1	1											0	EFO_0003060	0.022533	0
Blood	ENSG00000250877		ENSG00000250877	ENSG00000250877	lncRNA	lncRNA					0	0					1_to_1	identical gene model		2	2	1	1														0
Blood	ENSG00000250878	METTL21EP	ENSG00000250878	ENSG00000250878	transcribed_unprocessed_pseudogene	transcribed_unprocessed_pseudogene	0.937572	0.932181	0.77	0.77	1	1	0.00273001	9.99467e-85	0.040286	0.040286	1_to_1	identical gene model		3;4	4;3	2	2														0
Blood	ENSG00000250882		ENSG00000250882	ENSG00000250882	lncRNA	lncRNA	3.265	3.245	3.265	3.245	0	0			0	0	1_to_1	identical gene model		2	2	1	1	diff_parts_same_contig													0
Blood	ENSG00000250884	OR7E85P	ENSG00000250884	ENSG00000250884	unprocessed_pseudogene	unprocessed_pseudogene	0.41		0.41		0	0			0		1_to_1	exon_count_diff		4	1	1	1	diff_parts_same_contig		Gap, GRC Housekeeping, Localization Problem	GRC Housekeeping										0
Blood	ENSG00000250885	LINC02061	ENSG00000250885	ENSG00000250885	lncRNA	lncRNA					0	0					1_to_1	identical gene model		2	2	1	1	diff_parts_same_contig										0	EFO_0000702	0.0039205	0
Blood	ENSG00000250886		ENSG00000250886	ENSG00000250886	processed_pseudogene	processed_pseudogene					0	0					1_to_1	identical gene model		2	2	1	1	diff_parts_same_contig													0
Blood	ENSG00000250887		ENSG00000250887	ENSG00000250887	lncRNA	lncRNA	0.955	0.95	0.955	0.95	0	0			0	0	1_to_1	identical gene model		2	2	1	1	diff_parts_same_contig		GRC Housekeeping											0
Blood	ENSG00000250888	LINC01455	ENSG00000250888	ENSG00000250888	lncRNA	lncRNA					0	0					1_to_1	identical gene model		3	3	1	1														0
Blood	ENSG00000250890		ENSG00000250890	ENSG00000250890	unprocessed_pseudogene	unprocessed_pseudogene					0	0					1_to_1	identical gene model		1	1	1	1			Clone Problem, GRC Housekeeping											0
Blood	ENSG00000250891	LINC02208	ENSG00000250891	ENSG00000250891	lncRNA	lncRNA	0.478462	0.476154	0.33	0.33	0	0			0.315789	0.315789	1_to_1	identical gene model		9;4;6;7;3;9;6;7;4;2;9;7;8;6;3	7;6;8;9;6;6;7;9;7;9;4;2;3;3;4	15	15	new_contig_added, diff_parts_same_contig													0
Blood	ENSG00000250892		ENSG00000250892	ENSG00000250892	unprocessed_pseudogene	unprocessed_pseudogene	0.954259	0.948704	0.62	0.615	0	0			0.674793	0.674793	1_to_1	identical gene model		2	2	1	1			GRC Housekeeping, Localization Problem											0
Blood	ENSG00000250893		ENSG00000250893	ENSG00000250893	lncRNA	lncRNA	2.62856	2.61341	2.08	2.07	1	1	0.00273002	9.99467e-85	0	0	1_to_1	identical gene model		2	2	1	1			GRC Housekeeping, Localization Problem											0
Blood	ENSG00000250894	PRAMEF31P	ENSG00000250894	ENSG00000250894	pseudogene	unprocessed_pseudogene		0.415		0.415	0	0			1	0	1_to_1	identical gene model	0.999606	3	3	1	1	new_contig_added		Missing sequence, Gap, GRC Housekeeping, Path Problem, Localization Problem	Gap, GRC Housekeeping, Missing sequence, Path Problem										0
Blood	ENSG00000250895	TUBAP15	ENSG00000250895	ENSG00000250895	processed_pseudogene	processed_pseudogene					0	0					1_to_1	identical gene model		1	1	1	1	diff_parts_same_contig													0
Blood	ENSG00000250896	RNPS1P1	ENSG00000250896	ENSG00000250896	processed_pseudogene	processed_pseudogene	3.69736	3.68322	3.13	3.11	1	1	-0.00191038	0.53838	0.0643416	0.0637423	1_to_1	identical gene model		1	1	1	1			GRC Housekeeping, Localization Problem											0
Blood	ENSG00000250897	HMGB3P15	ENSG00000250897	ENSG00000250897	processed_pseudogene	processed_pseudogene					0	0					1_to_1	identical gene model		1	1	1	1														0
Blood	ENSG00000250899		ENSG00000250899	ENSG00000250899	lncRNA	lncRNA	0.324	0.32	0.17	0.17	0	0			0	0	1_to_1	identical gene model		1	1	1	1											0	EFO_0003060	0.010038	0
Blood	ENSG00000250900	TRIM7-AS1	ENSG00000250900	ENSG00000250900	lncRNA	lncRNA	5.50471	5.47176	1.29	1.28	0	0			0.910062	0.910062	1_to_1	identical gene model		2;2;2;2;3;2	3;2;2;2;2;2	6	6	diff_parts_same_contig				High Signal Region	High Signal Region					0	MONDO_0100096	0.0042428	0
Blood	ENSG00000250902	SMAD1-AS1	ENSG00000250902	ENSG00000250902	lncRNA	lncRNA					0	0			1	1	1_to_1	identical gene model		2	2	1	1														0
Blood	ENSG00000250903	GMDS-DT	ENSG00000250903	ENSG00000250903	lncRNA	lncRNA	3.36836	3.34693	3.135	3.115	1	1	0.00272978	9.99467e-85	0.930543	0.930549	1_to_1	identical gene model		6;3;7;4;7;6;3;8;7;4;4;3;7;5;4;5;6;5;3;5;8;4;5;6;7;3;4;6;6;2;5	5;7;4;5;7;6;7;4;6;6;5;8;7;6;5;8;3;4;7;4;5;6;3;6;4;5;3;3;2;3;4	31	31											0	EFO_0000571	0.045828	0
Blood	ENSG00000250905		ENSG00000250905	ENSG00000250905	lncRNA	lncRNA					0	0					1_to_1	identical gene model		3	3	1	1														0
Blood	ENSG00000250906		ENSG00000250906	ENSG00000250906	lncRNA	lncRNA	2.38	2.365	1.93	1.92	0	0			0	0	1_to_1	identical gene model		2	2	1	1			GRC Housekeeping, Localization Problem											0
Blood	ENSG00000250908		ENSG00000250908	ENSG00000250908	lncRNA	lncRNA					0	0					1_to_1	identical gene model		2	2	1	1														0
Blood	ENSG00000250909		ENSG00000250909	ENSG00000250909	lncRNA	lncRNA	3.46127	3.43965	2.89	2.87	1	1	0.00273003	9.99467e-85	0.0694757	0.0694757	1_to_1	identical gene model		3	3	1	1	diff_parts_same_contig, new_contig_added		Variation	Variation										0
Blood	ENSG00000250910	MAP9-AS1	ENSG00000250910	ENSG00000250910	lncRNA	lncRNA	4.012	3.99	1.25	1.24	0	0			0.944444	0.944444	1_to_1	identical gene model		3;2;3;6;5;4;5;5;4;6;3;3;4;4;5;5;9;4;5;4;6;5;7;6;6;6;6;6;7;6;3;3;4;4;4;5;3;5;10	5;6;5;5;6;4;5;4;4;5;4;10;3;2;6;7;9;6;5;6;6;7;6;3;4;5;3;3;5;6;3;4;4;4;5;3;4;6;3	39	39											0	EFO_0000729	0.0014802	0
Blood	ENSG00000250913	USP17L23	ENSG00000250913	ENSG00000250913	protein_coding	protein_coding					0	0					1_to_1	identical gene model		1	1	1	1			Gap, GRC Housekeeping, Localization Problem	Gap	High Signal Region	High Signal Region								0
Blood	ENSG00000250914		ENSG00000250914	ENSG00000250914	processed_pseudogene	processed_pseudogene	1.49	1.424	0.78	0.77	0	0			0	0	1_to_1	identical gene model		2	2	1	1														0
Blood	ENSG00000250915		ENSG00000250915	ENSG00000250915	lncRNA	lncRNA					0	0			0	0	1_to_1	identical gene model		3	3	1	1			Gap, GRC Housekeeping, Localization Problem	Gap										0
Blood	ENSG00000250917		ENSG00000250917	ENSG00000250917	lncRNA	lncRNA	1.91857	1.90857	1.83	1.82	0	0			0.655476	0.655476	1_to_1	identical gene model		3	3	1	1	new_contig_added, diff_parts_same_contig													0
Blood	ENSG00000250919	UGT2B26P	ENSG00000250919	ENSG00000250919	unprocessed_pseudogene	unprocessed_pseudogene					0	0					1_to_1	identical gene model		6	6	1	1														0
Blood	ENSG00000250920		ENSG00000250920	ENSG00000250920	lncRNA	lncRNA					0	0					1_to_1	identical gene model		4;3;4;2;4;3;3;3	3;4;4;2;3;3;3;4	8	8	diff_parts_same_contig										0	EFO_0000305	0.036588	0
Blood	ENSG00000250921	LINC02063	ENSG00000250921	ENSG00000250921	lncRNA	lncRNA					0	0			1	1	1_to_1	identical gene model		3;3	3;3	2	2	diff_parts_same_contig										0	EFO_0003060	0.028975	0
Blood	ENSG00000250922	ATP5F1EP1	ENSG00000250922	ENSG00000250922	processed_pseudogene	processed_pseudogene					0	0					1_to_1	identical gene model		1	1	1	1	diff_parts_same_contig													0
Blood	ENSG00000250923		ENSG00000250923	ENSG00000250923	unprocessed_pseudogene	unprocessed_pseudogene					0	0					1_to_1	identical gene model		1	1	1	1														0
Blood	ENSG00000250927	MESTP3	ENSG00000250927	ENSG00000250927	processed_pseudogene	processed_pseudogene	0.91	0.91	0.91	0.91	0	0			0	0	1_to_1	identical gene model		1	1	1	1			GRC Housekeeping, Localization Problem											0
Blood	ENSG00000250928		ENSG00000250928	ENSG00000250928	processed_pseudogene	processed_pseudogene					0	0			1	1	1_to_1	identical gene model		1	1	1	1	diff_parts_same_contig													0
Blood	ENSG00000250929	LINC01181	ENSG00000250929	ENSG00000250929	lncRNA	lncRNA	1.34	1.33	1.34	1.33	0	0			0	0	1_to_1	identical gene model		2	2	1	1				GRC Housekeeping							0	EFO_0000676	0.018109	0
Blood	ENSG00000250930	LNX1-AS1	ENSG00000250930	ENSG00000250930	lncRNA	lncRNA	1	0.99	1	0.99	0	0			0	0	1_to_1	identical gene model		2;4;3;3	2;4;3;3	4	4											0	EFO_1001841	0.048297	0
Blood	ENSG00000250933	GAPDHP66	ENSG00000250933	ENSG00000250933	processed_pseudogene	processed_pseudogene	0.723333	0.72	0.7	0.7	0	0			0	0	1_to_1	identical gene model		1	1	1	1														0
Blood	ENSG00000250934		ENSG00000250934	ENSG00000250934	lncRNA	lncRNA	0.69	0.68	0.39	0.39	0	0			0.375	0.375	1_to_1	identical gene model		3;2;2;4;2;2;2	2;3;2;4;2;2;2	7	7											0	EFO_1000044	0.035494	0
Blood	ENSG00000250938	MAD2L1-DT	ENSG00000250938	ENSG00000250938	lncRNA	lncRNA	2.06163	2.04531	1.09	1.09	0	0			0	0	1_to_1	identical gene model		2;6;6;4;3	2;4;6;6;3	5	5			GRC Housekeeping	GRC Housekeeping							0	Orphanet_35093	0.0015473	0
Blood	ENSG00000250939		ENSG00000250939	ENSG00000250939	transcribed_unprocessed_pseudogene	transcribed_unprocessed_pseudogene					0	0					1_to_1	identical gene model		1	1	1	1	diff_parts_same_contig													0
Blood	ENSG00000250940		ENSG00000250940	ENSG00000250940	processed_pseudogene	processed_pseudogene					0	0					1_to_1	identical gene model		1	1	1	1			GRC Housekeeping, Localization Problem											0
Blood	ENSG00000250942	ENPP7P11	ENSG00000250942	ENSG00000250942	processed_pseudogene	processed_pseudogene	1.8425	1.83182	1.475	1.465	1	1	0.00273003	9.99467e-85	0	0	1_to_1	identical gene model		1	1	1	1			GRC Housekeeping, Localization Problem											0
