## Supplemental Table 1 for "Impact of genome build on RNA-seq interpretation and diagnostics" (part 11 of 168)

### Sheet: hg19_hg38 (continued)
tissue	gene_id	gene_name	gene_id_hg19	gene_id_hg38	featBiotype.hg19	featBiotype.hg38	mean_tpm_expressed_hg19	mean_tpm_expressed_hg38	median_tpm_expressed_hg19	median_tpm_expressed_hg38	is_expressed_30pct_hg19	is_expressed_30pct_hg38	logFC_hg38_hg19	adj_pval_hg38_hg19	mean_multi_mapped_hg19	mean_multi_mapped_hg38	hg19_hg38_annotation_comparison_edit	hg19_hg38_gene_model_comparison	hg38_hg19_gene_similarity	num_exons_hg19	num_exons_hg38	num_transcripts_hg19	num_transcripts_hg38	build_change_h38_hg19	discrep_var_hg38_hg19	hg19_issue	hg38_issue	hg19_blacklist_reason	hg38_blacklist_reason	is_omim_gene	omim_pheno	omim_confidence	omim_status	is_opentargets_gene	top_opentargets_pheno	top_opentargets_score	is_cancer_gene	cosmic_cancer_syndrome	cosmic_germline	cosmic_somatic
Blood	ENSG00000250945		ENSG00000250945	ENSG00000250945	lncRNA	lncRNA					0	0					1_to_1	identical gene model		3	3	1	1														0
Blood	ENSG00000250946		ENSG00000250946	ENSG00000250946	unprocessed_pseudogene	unprocessed_pseudogene	0.42	0.41	0.42	0.41	0	0			0.666667	0.666667	1_to_1	identical gene model		6	6	1	1														0
Blood	ENSG00000250947	TRPC7-AS2	ENSG00000250947	ENSG00000250947	lncRNA	lncRNA					0	0					1_to_1	identical gene model		3	3	1	1	new_contig_added, diff_parts_same_contig													0
Blood	ENSG00000250948		ENSG00000250948	ENSG00000250948	lncRNA	lncRNA	15.056	14.9203	9.905	9.86	0	0			0	0	1_to_1	identical gene model		2	2	1	1			GRC Housekeeping, Path Problem, Gap	GRC Housekeeping, Gap							0	EFO_0003758	0.0066365	0
Blood	ENSG00000250949		ENSG00000250949	ENSG00000250949	lncRNA	lncRNA					0	0					1_to_1	identical gene model		2	2	1	1	diff_parts_same_contig													0
Blood	ENSG00000250950		ENSG00000250950	ENSG00000250950	lncRNA	lncRNA	1.95198	1.93953	1.425	1.415	1	1	0.00273002	9.99467e-85	0.438526	0.438526	1_to_1	identical gene model		2	2	1	1														0
Blood	ENSG00000250954		ENSG00000250954	ENSG00000250954	lncRNA	lncRNA	0.728333	0.725	0.465	0.46	0	0			0	0	1_to_1	identical gene model		5;3;4	4;3;5	3	3			GRC Housekeeping, Localization Problem								0	EFO_0000326	0.038784	0
Blood	ENSG00000250955		ENSG00000250955	ENSG00000250955	lncRNA	lncRNA	0.987143	0.981429	1	0.99	0	0			0	0	1_to_1	identical gene model		4	4	1	1	diff_parts_same_contig										0	EFO_0002496	0.043463	0
Blood	ENSG00000250956		ENSG00000250956	ENSG00000250956	processed_pseudogene	processed_pseudogene					0	0					1_to_1	identical gene model		1	1	1	1														0
Blood	ENSG00000250957		ENSG00000250957	ENSG00000250957	lncRNA	lncRNA	1.52	1.52	1.52	1.52	0	0			0	0	1_to_1	identical gene model		2	2	1	1			GRC Housekeeping								0	EFO_0005842	0.0056262	0
Blood	ENSG00000250958	LINC00492	ENSG00000250958	ENSG00000250958	lncRNA	lncRNA					0	0					1_to_1	identical gene model		2	2	1	1														0
Blood	ENSG00000250959	GLUD1P3	ENSG00000250959	ENSG00000250959	transcribed_unprocessed_pseudogene	transcribed_unprocessed_pseudogene	4.90821	4.87704	3.82	3.79	1	1	0.00272988	9.99467e-85	0.000243191	0.000243191	1_to_1	identical gene model		2;3	2;3	2	2	diff_parts_same_contig			GRC Housekeeping										0
Blood	ENSG00000250961	RMEL3	ENSG00000250961	ENSG00000250961	lncRNA	lncRNA	0.384375	0.38375	0.235	0.235	0	0			0.301587	0.301587	1_to_1	identical gene model		4;4	4;4	2	2	new_contig_added, diff_parts_same_contig										0	EFO_0000756	0.075287	0
Blood	ENSG00000250962		ENSG00000250962	ENSG00000250962	processed_pseudogene	processed_pseudogene	2.1	2.08	2.1	2.08	0	0			0	0	1_to_1	identical gene model		2	2	1	1				GRC Housekeeping										0
Blood	ENSG00000250966	H3P14	ENSG00000250966	ENSG00000250966	processed_pseudogene	processed_pseudogene	5.09849	5.06749	4.01	3.99	1	1	0.00273002	9.99467e-85	0.823483	0.823483	1_to_1	identical gene model		1	1	1	1											0	EFO_0010716	0.019567	0
Blood	ENSG00000250968	LINC02382	ENSG00000250968	ENSG00000250968	lncRNA	lncRNA	1.78	1.77	1.78	1.77	0	0			0	0	1_to_1	identical gene model		2	2	1	1			GRC Housekeeping											0
Blood	ENSG00000250969		ENSG00000250969	ENSG00000250969	lncRNA	lncRNA	0.8	0.8	0.8	0.8	0	0			0	0	1_to_1	identical gene model		2	2	1	1											0	EFO_0000519	0.015598	0
Blood	ENSG00000250971		ENSG00000250971	ENSG00000250971	lncRNA	lncRNA					0	0					1_to_1	identical gene model		2;8;2;3;5	8;5;3;2;2	5	5			GRC Housekeeping								0	EFO_0000729	0.0019956	0
Blood	ENSG00000250972	CKS1BP5	ENSG00000250972	ENSG00000250972	processed_pseudogene	processed_pseudogene					0	0					1_to_1	identical gene model		1	1	1	1	diff_parts_same_contig													0
Blood	ENSG00000250973	KRTAP13-6P	ENSG00000250973	ENSG00000250973	unprocessed_pseudogene	unprocessed_pseudogene					0	0					1_to_1	identical gene model		1	1	1	1	diff_parts_same_contig		GRC Housekeeping											0
Blood	ENSG00000250974	LINC02196	ENSG00000250974	ENSG00000250974	lncRNA	lncRNA	0.626667	0.621667	0.355	0.35	0	0			0	0	1_to_1	identical gene model		7;6;5	6;7;5	3	3			Variation	Variation	High Signal Region	High Signal Region					0	MONDO_0100096	0.0090876	0
Blood	ENSG00000250976		ENSG00000250976	ENSG00000250976	lncRNA	lncRNA					0	0					1_to_1	identical gene model		2	2	1	1			GRC Housekeeping, Path Problem, Gap	GRC Housekeeping, Gap										0
Blood	ENSG00000250977		ENSG00000250977	ENSG00000250977	lncRNA	lncRNA	0.95	0.946667	1.01	1	0	0			0	0	1_to_1	identical gene model		2	2	1	1														0
Blood	ENSG00000250978		ENSG00000250978	ENSG00000250978	lncRNA	lncRNA					0	0					1_to_1	identical gene model		5;4	5;4	2	2											0	EFO_0000384	0.0033232	0
Blood	ENSG00000250979		ENSG00000250979	ENSG00000250979	unprocessed_pseudogene	unprocessed_pseudogene					0	0			1	1	1_to_1	identical gene model		25	25	1	1														0
Blood	ENSG00000250980	NSA2P6	ENSG00000250980	ENSG00000250980	processed_pseudogene	processed_pseudogene	1.14733	1.13933	0.76	0.755	0	0			0	0	1_to_1	identical gene model		1	1	1	1														0
Blood	ENSG00000250981	MARCHF11-AS1	ENSG00000250981	ENSG00000250981	lncRNA	lncRNA	2.71	2.68	2.71	2.68	0	0			0	0	1_to_1	identical gene model		2	2	1	1														0
Blood	ENSG00000250982	GAPDHP35	ENSG00000250982	ENSG00000250982	processed_pseudogene	processed_pseudogene	1.84667	1.83228	0.84	0.83	0	0			0.00835422	0.00835422	1_to_1	identical gene model		1	1	1	1														0
Blood	ENSG00000250983		ENSG00000250983	ENSG00000250983	processed_pseudogene	processed_pseudogene	40.275	39.97	31.35	31.11	0	0			0	0	1_to_1	identical gene model		1	1	1	1														0
Blood	ENSG00000250984		ENSG00000250984	ENSG00000250984	processed_pseudogene	processed_pseudogene					0	0					1_to_1	identical gene model		1	1	1	1														0
Blood	ENSG00000250986	LINC02600	ENSG00000250986	ENSG00000250986	lncRNA	lncRNA	0.5325	0.53	0.58	0.575	0	0			0	0	1_to_1	identical gene model		2	2	1	1	diff_parts_same_contig		GRC Housekeeping, Localization Problem								0	EFO_0000365	0.012312	0
Blood	ENSG00000250988	SNHG21	ENSG00000250988	ENSG00000250988	lncRNA	lncRNA	4.48288	4.45081	3.77	3.75	1	1	0.00273014	9.99467e-85	0.888891	0.888891	1_to_1	identical gene model		2;3;2;5;4	2;2;4;3;5	5	5			Clone Problem, Unknown, GRC Housekeeping, Gap	Unknown, Clone Problem, GRC Housekeeping							0	EFO_0000198	0.002035	0
Blood	ENSG00000250990		ENSG00000250990	ENSG00000250990	lncRNA	lncRNA	1.47943	1.46971	1.16	1.15	0	0			0	0	1_to_1	identical gene model		4	4	1	1	diff_parts_same_contig										0	HP_0001636	0.0023452	0
Blood	ENSG00000250992		ENSG00000250992	ENSG00000250992	lncRNA	lncRNA	0.755647	0.750529	0.46	0.455	1	1	0.00273002	9.99467e-85	0.355196	0.355196	1_to_1	identical gene model		2;3	3;2	2	2					High Signal Region	High Signal Region								0
Blood	ENSG00000250993		ENSG00000250993	ENSG00000250993	lncRNA	lncRNA					0	0					1_to_1	identical gene model		3	3	1	1	diff_parts_same_contig		GRC Housekeeping								0	EFO_0001064	0.030002	0
Blood	ENSG00000250994		ENSG00000250994	ENSG00000250994	lncRNA	lncRNA	1.7	1.69	1.43	1.42	0	0			0	0	1_to_1	identical gene model		2	2	1	1	new_contig_added, diff_parts_same_contig													0
Blood	ENSG00000250995	TMEM30BP1	ENSG00000250995	ENSG00000250995	processed_pseudogene	processed_pseudogene	2.54498	2.52904	2.18	2.16	1	1	0.00273006	9.99467e-85	0	0	1_to_1	identical gene model		1	1	1	1			Gap											0
Blood	ENSG00000250997		ENSG00000250997	ENSG00000250997	processed_pseudogene	processed_pseudogene					0	0					1_to_1	identical gene model		1	1	1	1			GRC Housekeeping											0
Blood	ENSG00000250999		ENSG00000250999	ENSG00000250999	lncRNA	lncRNA	2.00791	1.99627	0.93	0.93	0	0			0.365098	0.365098	1_to_1	identical gene model		2;4;3;3	4;3;3;2	4	4			Clone Problem	Clone Problem										0
Blood	ENSG00000251000	GGCTP1	ENSG00000251000	ENSG00000251000	processed_pseudogene	processed_pseudogene	3.24239	3.22282	1.95	1.94	0	0			0	0	1_to_1	identical gene model		2	2	1	1	diff_parts_same_contig													0
Blood	ENSG00000251001		ENSG00000251001	ENSG00000251001	processed_pseudogene	processed_pseudogene	1.206	1.198	1.09	1.08	0	0			0	0	1_to_1	identical gene model		2	2	1	1														0
Blood	ENSG00000251002	TRD-AS1	ENSG00000251002	ENSG00000251002	lncRNA	lncRNA	12.0034	11.9184	9.26	9.25	1	1	0.00319067	0.285574	0.85946	0.859789	1_to_1	identical gene model	0.998677	3;5;2;6;3;4;3;6;2;4;4;2	4;6;6;4;3;3;4;5;2;2;2;3	12	12	new_contig_added, diff_parts_same_contig		Clone Problem, GRC Housekeeping	Clone Problem, GRC Housekeeping							0	EFO_0000641	0.0086006	0
Blood	ENSG00000251003	ZFPM2-AS1	ENSG00000251003	ENSG00000251003	lncRNA	lncRNA					0	0					1_to_1	identical gene model		4;5;3;5;5;4;6;6;5	6;5;6;5;5;5;4;3;4	9	9	new_contig_added, diff_parts_same_contig			GRC Housekeeping	High Signal Region	High Signal Region					0	EFO_0003060	0.045741	0
Blood	ENSG00000251005	H3P15	ENSG00000251005	ENSG00000251005	processed_pseudogene	processed_pseudogene					0	0					1_to_1	identical gene model		2	2	1	1														0
Blood	ENSG00000251008	LTO1P1	ENSG00000251008	ENSG00000251008	processed_pseudogene	processed_pseudogene	2.4125	2.3975	2.02	2.005	0	0			0	0	1_to_1	identical gene model		1	1	1	1	diff_parts_same_contig		GRC Housekeeping											0
Blood	ENSG00000251009		ENSG00000251009	ENSG00000251009	lncRNA	lncRNA	1.67874	1.66644	1.01	1	1	1	0.00273004	9.99467e-85	0	0	1_to_1	identical gene model		2	2	1	1			GRC Housekeeping, Localization Problem											0
Blood	ENSG00000251010		ENSG00000251010	ENSG00000251010	lncRNA	lncRNA	2.93333	2.91	3.06	3.05	0	0			0	0	1_to_1	identical gene model		2	2	1	1														0
Blood	ENSG00000251011	TMEM108-AS1	ENSG00000251011	ENSG00000251011	lncRNA	lncRNA	0.245	0.245	0.245	0.245	0	0			0	0	1_to_1	identical gene model		4;3	3;4	2	2											0	EFO_0000305	0.0435	0
Blood	ENSG00000251012		ENSG00000251012	ENSG00000251012	protein_coding	protein_coding					0	0					1_to_1	identical gene model		2	2	1	1														0
Blood	ENSG00000251013	GAPDHP62	ENSG00000251013	ENSG00000251013	processed_pseudogene	processed_pseudogene	1.01287	1.0067	0.655	0.645	1	1	0.00273002	9.99467e-85	0.921996	0.921996	1_to_1	identical gene model		1	1	1	1	diff_parts_same_contig			GRC Housekeeping										0
Blood	ENSG00000251014		ENSG00000251014	ENSG00000251014	processed_pseudogene	processed_pseudogene	2.47667	2.45333	2.65	2.64	0	0			0	0	1_to_1	identical gene model		1	1	1	1														0
Blood	ENSG00000251015	SLC25A30-AS1	ENSG00000251015	ENSG00000251015	lncRNA	lncRNA	1.3516	1.342	0.885	0.88	0	0			0	0	1_to_1	identical gene model		2	2	1	1	diff_parts_same_contig													0
Blood	ENSG00000251017		ENSG00000251017	ENSG00000251017	processed_pseudogene	processed_pseudogene	1.14167	1.13583	0.86	0.85	0	0			0	0	1_to_1	identical gene model		1	1	1	1	diff_parts_same_contig													0
Blood	ENSG00000251018	HMMR-AS1	ENSG00000251018	ENSG00000251018	lncRNA	lncRNA					0	0					1_to_1	identical gene model		4;2	2;4	2	2	diff_parts_same_contig										0	EFO_0000519	0.067079	0
Blood	ENSG00000251019	HIGD1AP13	ENSG00000251019	ENSG00000251019	processed_pseudogene	processed_pseudogene	8.12	8.08	8.12	8.08	0	0			0	0	1_to_1	identical gene model		1	1	1	1														0
Blood	ENSG00000251022	THAP9-AS1	ENSG00000251022	ENSG00000251022	lncRNA	lncRNA	15.1415	15.0484	13.67	13.5	1	1	0.00272847	1.00716e-84	0.909602	0.909603	1_to_1	identical gene model		2;5;4;4;2;3;4;5;3;4;3;3	5;4;3;4;5;3;4;3;4;3;2;2	12	12											0	HP_0100806	0.013456	0
Blood	ENSG00000251023		ENSG00000251023	ENSG00000251023	lncRNA	lncRNA	2.67282	2.65143	2.5	2.49	1	1	0.00272996	9.99467e-85	0	0	1_to_1	identical gene model		1	1	1	1	diff_parts_same_contig										0	EFO_0000305	0.0050308	0
Blood	ENSG00000251025	NDUFB5P1	ENSG00000251025	ENSG00000251025	processed_pseudogene	processed_pseudogene	1.85	1.83667	2.03	2.01	0	0			0	0	1_to_1	identical gene model		1	1	1	1			GRC Housekeeping											0
Blood	ENSG00000251026	NIHCOLE	ENSG00000251026	ENSG00000251026	lncRNA	lncRNA	0.4	0.39	0.4	0.39	0	0			0	0	1_to_1	identical gene model		5;6;3;5;4	3;6;4;5;5	5	5	diff_parts_same_contig, new_contig_added										0	EFO_0003060	0.036588	0
Blood	ENSG00000251027	LINC01950	ENSG00000251027	ENSG00000251027	lncRNA	lncRNA					0	0			1	1	1_to_1	identical gene model		3;4;4;3	4;3;3;4	4	4	diff_parts_same_contig										0	EFO_0000676	0.015212	0
Blood	ENSG00000251031		ENSG00000251031	ENSG00000251031	lncRNA	lncRNA	0.69	0.68	0.69	0.68	0	0			0	0	1_to_1	identical gene model		2;4	4;2	2	2	new_contig_added, diff_parts_same_contig													0
Blood	ENSG00000251032	CUL1P1	ENSG00000251032	ENSG00000251032	processed_pseudogene	processed_pseudogene	0.2	0.2	0.18	0.18	0	0			0	0	1_to_1	identical gene model		1	1	1	1														0
Blood	ENSG00000251033		ENSG00000251033	ENSG00000251033	lncRNA	lncRNA	1.52	1.51	1.52	1.51	0	0			0	0	1_to_1	identical gene model		3	3	1	1	diff_parts_same_contig													0
Blood	ENSG00000251034		ENSG00000251034	ENSG00000251034	lncRNA	lncRNA	4.35323	4.32642	3.98	3.96	1	1	0.00248495	1.54827e-07	0.13218	0.132154	1_to_1	identical gene model	0.999981	2;4;2;3	3;2;4;2	4	4	diff_parts_same_contig, new_contig_added										0	EFO_0000729	0.0050536	0
Blood	ENSG00000251035	WBP1LP4	ENSG00000251035	ENSG00000251035	processed_pseudogene	processed_pseudogene					0	0			1	1	1_to_1	identical gene model		1	1	1	1	diff_parts_same_contig		GRC Housekeeping, Localization Problem		High Signal Region	High Signal Region								0
Blood	ENSG00000251038		ENSG00000251038	ENSG00000251038	unprocessed_pseudogene	unprocessed_pseudogene					0	0					1_to_1	identical gene model		3	3	1	1	diff_parts_same_contig		Variation	Variation										0
Blood	ENSG00000251039	IGKV2D-40	ENSG00000251039	ENSG00000251039	IG_V_gene	IG_V_gene	6.8563	6.80463	3.76	3.735	0	0			0.928529	0.928341	1_to_1	identical gene model		2;1	2;1	2	2	diff_parts_same_contig		Gap, Missing sequence, Path Problem, GRC Housekeeping, Localization Problem	Gap, Missing sequence, Path Problem	High Signal Region	High Signal Region					0	EFO_0005046	0.58682	0
Blood	ENSG00000251040	LINC02480	ENSG00000251040	ENSG00000251040	lncRNA	lncRNA					0	0					1_to_1	identical gene model		3	3	1	1														0
Blood	ENSG00000251044		ENSG00000251044	ENSG00000251044	lncRNA	lncRNA					0	0					1_to_1	identical gene model		2	2	1	1	diff_parts_same_contig													0
Blood	ENSG00000251045	SLC25A48-AS1	ENSG00000251045	ENSG00000251045	lncRNA	lncRNA	0.603333	0.603333	0.34	0.34	0	0			0	0	1_to_1	identical gene model		3	3	1	1	diff_parts_same_contig										0	EFO_1001841	0.049028	0
Blood	ENSG00000251046	ZNF969P	ENSG00000251046	ENSG00000251046	processed_pseudogene	processed_pseudogene	0.451667	0.446667	0.29	0.285	0	0			0	0	1_to_1	identical gene model		2	2	1	1														0
Blood	ENSG00000251048		ENSG00000251048	ENSG00000251048	lncRNA	lncRNA	9.46	9.35	9.46	9.35	0	0			0	0	1_to_1	identical gene model		2	2	1	1			GRC Housekeeping, Localization Problem											0
Blood	ENSG00000251049		ENSG00000251049	ENSG00000251049	lncRNA	lncRNA					0	0					1_to_1	identical gene model		2	2	1	1	diff_parts_same_contig										0	EFO_0000182	0.010825	0
Blood	ENSG00000251050	RBX1P2	ENSG00000251050	ENSG00000251050	processed_pseudogene	processed_pseudogene	8.30931	8.25662	6.665	6.62	1	1	0.00273002	9.99467e-85	0	0	1_to_1	identical gene model		1	1	1	1														0
Blood	ENSG00000251051	ELL2P2	ENSG00000251051	ENSG00000251051	processed_pseudogene	processed_pseudogene					0	0					1_to_1	identical gene model		1	1	1	1														0
Blood	ENSG00000251054		ENSG00000251054	ENSG00000251054	lncRNA	lncRNA	3.642	3.617	3.48	3.455	0	0			0	0	1_to_1	identical gene model		2	2	1	1	diff_parts_same_contig										0	MONDO_0100096	0.01126	0
Blood	ENSG00000251055		ENSG00000251055	ENSG00000251055	lncRNA	lncRNA	0.73	0.72	0.73	0.72	0	0			0	0	1_to_1	identical gene model		3	3	1	1			Gap	Gap							0	EFO_1000044	0.03477	0
Blood	ENSG00000251056	ANKRD20A17P	ENSG00000251056	ENSG00000251056	unprocessed_pseudogene	unprocessed_pseudogene	0.61	0.382	0.61	0.34	0	0			0.96	0.62	1_to_1	identical gene model		3	3	1	1			Gap, GRC Housekeeping, Localization Problem	Gap	High Signal Region	High Signal Region								0
Blood	ENSG00000251058		ENSG00000251058	ENSG00000251058	lncRNA	lncRNA					0	0					1_to_1	identical gene model		2	2	1	1											0	EFO_1000044	0.035857	0
Blood	ENSG00000251059	PRKG2-AS1	ENSG00000251059	ENSG00000251059	lncRNA	lncRNA	0.61	0.61	0.61	0.61	0	0			0	0	1_to_1	identical gene model		5;5;6	6;5;5	3	3	diff_parts_same_contig										0	EFO_1000044	0.034046	0
Blood	ENSG00000251061	LINC02512	ENSG00000251061	ENSG00000251061	lncRNA	lncRNA					0	0					1_to_1	identical gene model		3	3	1	1			GRC Housekeeping								0	MONDO_0100096	0.018131	0
Blood	ENSG00000251062		ENSG00000251062	ENSG00000251062	processed_pseudogene	processed_pseudogene	25.035	24.885	25.035	24.885	0	0			0.333333	0.333333	1_to_1	identical gene model		1	1	1	1														0
Blood	ENSG00000251066		ENSG00000251066	ENSG00000251066	processed_pseudogene	processed_pseudogene	1.56786	1.55786	1.36	1.35	0	0			0.125	0.125	1_to_1	identical gene model		1	1	1	1														0
Blood	ENSG00000251072	LMNB1-DT	ENSG00000251072	ENSG00000251072	lncRNA	lncRNA	0.97625	0.97	0.905	0.895	0	0			0	0	1_to_1	identical gene model		4	4	1	1											0	EFO_0000305	0.039515	0
Blood	ENSG00000251073	NUDT19P5	ENSG00000251073	ENSG00000251073	processed_pseudogene	processed_pseudogene	1.904	1.89233	1.59	1.585	0	0			0	0	1_to_1	identical gene model		1	1	1	1			GRC Housekeeping											0
Blood	ENSG00000251074		ENSG00000251074	ENSG00000251074	unprocessed_pseudogene	unprocessed_pseudogene	0.71	0.7	0.71	0.7	0	0			0	0	1_to_1	identical gene model		2	2	1	1	diff_parts_same_contig		Path Problem	Path Problem										0
Blood	ENSG00000251075	HTT-AS	ENSG00000251075	ENSG00000251075	lncRNA	lncRNA	0.62375	0.386923	0.315	0.26	0	0			0.961718	0.963128	1_to_1	identical gene model		3;3;3;3	3;3;3;3	4	4			Variation, GRC Housekeeping, Localization Problem	Variation							0	MONDO_0007739	0.015222	0
Blood	ENSG00000251076		ENSG00000251076	ENSG00000251076	lncRNA	lncRNA	1.3	1.295	1.3	1.295	0	0			0	0	1_to_1	identical gene model		4	4	1	1	new_contig_added, diff_parts_same_contig										0	EFO_0000676	0.028539	0
Blood	ENSG00000251078	SLC25A5P9	ENSG00000251078	ENSG00000251078	processed_pseudogene	processed_pseudogene	1.07167	1.06667	0.895	0.89	0	0			0	0	1_to_1	identical gene model		1	1	1	1														0
Blood	ENSG00000251079	BMS1P2	ENSG00000251079	ENSG00000251079	pseudogene	transcribed_unprocessed_pseudogene	0.699545	0.693933	0.605	0.595	1	1	-0.00953769	0.237274	0.903463	0.902556	1_to_1	identical gene model		9;8	8;9	2	2	diff_parts_same_contig		Path Problem, Clone Problem, Gap	Path Problem, Gap, GRC Housekeeping, Clone Problem							0	HP_0000565	0.0036958	0
Blood	ENSG00000251080		ENSG00000251080	ENSG00000251080	lncRNA	lncRNA					0	0					1_to_1	identical gene model		3	3	1	1			GRC Housekeeping, Localization Problem											0
Blood	ENSG00000251081		ENSG00000251081	ENSG00000251081	lncRNA	lncRNA					0	0					1_to_1	identical gene model		2	2	1	1			Clone Problem	Clone Problem										0
Blood	ENSG00000251087	ALG1L3P	ENSG00000251087	ENSG00000251087	unprocessed_pseudogene	unprocessed_pseudogene	1.98	1.97	1.98	1.97	0	0			0	0	1_to_1	identical gene model		8	8	1	1			GRC Housekeeping, Localization Problem											0
Blood	ENSG00000251088		ENSG00000251088	ENSG00000251088	lncRNA	lncRNA					0	0					1_to_1	identical gene model		4	4	1	1	new_contig_added, diff_parts_same_contig													0
Blood	ENSG00000251090	OR5AC4P	ENSG00000251090	ENSG00000251090	transcribed_unprocessed_pseudogene	transcribed_unprocessed_pseudogene					0	0			1	1	1_to_1	identical gene model		1;2	2;1	2	2														0
Blood	ENSG00000251093		ENSG00000251093	ENSG00000251093	lncRNA	lncRNA	2.73365	2.71811	2.165	2.15	1	1	0.00273003	9.99467e-85	0	0	1_to_1	identical gene model		1	1	1	1	diff_parts_same_contig													0
Blood	ENSG00000251095		ENSG00000251095	ENSG00000251095	lncRNA	lncRNA	7.01414	6.91432	4.115	4.09	1	1	0.00273001	9.99467e-85	0.980353	0.980353	1_to_1	identical gene model		4;3;5;6;4;3;2;2;3;3	3;3;4;5;4;6;3;3;2;2	10	10											0	EFO_0000280	0.047679	0
Blood	ENSG00000251099		ENSG00000251099	ENSG00000251099	processed_pseudogene	processed_pseudogene					0	0					1_to_1	identical gene model		1	1	1	1	diff_parts_same_contig													0
Blood	ENSG00000251101		ENSG00000251101	ENSG00000251101	processed_pseudogene	processed_pseudogene	3.78	3.74	3.78	3.74	0	0			0	0	1_to_1	identical gene model		1	1	1	1	diff_parts_same_contig		Path Problem	Path Problem										0
Blood	ENSG00000251102	CTBP2P4	ENSG00000251102	ENSG00000251102	processed_pseudogene	processed_pseudogene	0.877724	0.872195	0.6	0.6	1	1	0.00273003	9.99467e-85	0.0671636	0.0671636	1_to_1	identical gene model		1	1	1	1	diff_parts_same_contig													0
Blood	ENSG00000251105		ENSG00000251105	ENSG00000251105	processed_pseudogene	processed_pseudogene					0	0					1_to_1	identical gene model		1	1	1	1	diff_parts_same_contig													0
Blood	ENSG00000251106	ABITRAMP1	ENSG00000251106	ENSG00000251106	processed_pseudogene	processed_pseudogene	1.01667	1.00667	1.2	1.19	0	0			0	0	1_to_1	identical gene model		1	1	1	1	diff_parts_same_contig													0
Blood	ENSG00000251107	PDCD5P2	ENSG00000251107	ENSG00000251107	processed_pseudogene	processed_pseudogene					0	0					1_to_1	identical gene model		1	1	1	1	diff_parts_same_contig													0
Blood	ENSG00000251108	YBX1P5	ENSG00000251108	ENSG00000251108	processed_pseudogene	processed_pseudogene	0.777778	0.774444	0.74	0.74	0	0			0	0	1_to_1	identical gene model		1	1	1	1														0
Blood	ENSG00000251111	FCF1P8	ENSG00000251111	ENSG00000251111	processed_pseudogene	processed_pseudogene	1.38083	1.3725	1.025	1.015	0	0			0	0	1_to_1	identical gene model		1	1	1	1														0
Blood	ENSG00000251112		ENSG00000251112	ENSG00000251112	processed_pseudogene	processed_pseudogene					0	0					1_to_1	identical gene model		1	1	1	1														0
Blood	ENSG00000251113		ENSG00000251113	ENSG00000251113	processed_pseudogene	processed_pseudogene	0.78	0.773333	0.28	0.28	0	0			0	0	1_to_1	identical gene model		2	2	1	1			GRC Housekeeping, Localization Problem											0
Blood	ENSG00000251118	H3P24	ENSG00000251118	ENSG00000251118	processed_pseudogene	processed_pseudogene					0	0			1	1	1_to_1	identical gene model		1	1	1	1	diff_parts_same_contig										0	EFO_0000311	0.031855	0
Blood	ENSG00000251122	NIFKP2	ENSG00000251122	ENSG00000251122	processed_pseudogene	processed_pseudogene					0	0					1_to_1	identical gene model		1	1	1	1	diff_parts_same_contig													0
Blood	ENSG00000251123		ENSG00000251123	ENSG00000251123	processed_pseudogene	processed_pseudogene	0.9	0.89	0.9	0.89	0	0			0	0	1_to_1	identical gene model		1	1	1	1			GRC Housekeeping											0
Blood	ENSG00000251125		ENSG00000251125	ENSG00000251125	lncRNA	lncRNA					0	0					1_to_1	identical gene model		3	3	1	1														0
Blood	ENSG00000251126		ENSG00000251126	ENSG00000251126	lncRNA	lncRNA	0.57	0.57	0.57	0.57	0	0			0	0	1_to_1	identical gene model		2	2	1	1											0	EFO_1001974	0.0088244	0
Blood	ENSG00000251127		ENSG00000251127	ENSG00000251127	lncRNA	lncRNA	0.2345	0.2335	0.18	0.18	0	0			0	0	1_to_1	identical gene model		2	2	1	1											0	EFO_0000729	0.011224	0
Blood	ENSG00000251128	WWC2-AS1	ENSG00000251128	ENSG00000251128	lncRNA	lncRNA	2.36	2.35	2.36	2.35	0	0			0	0	1_to_1	identical gene model		2	2	1	1			GRC Housekeeping											0
Blood	ENSG00000251129	LINC02506	ENSG00000251129	ENSG00000251129	lncRNA	lncRNA	0.7504	0.746	0.53	0.53	0	0			0.898419	0.898419	1_to_1	identical gene model		4;5;4;2;5;3;6;4	3;4;4;2;5;5;6;4	8	8			GRC Housekeeping, Localization Problem								0	Orphanet_100	0.010881	0
Blood	ENSG00000251131		ENSG00000251131	ENSG00000251131	lncRNA	lncRNA	1.10382	1.09688	0.845	0.835	1	1	0.00273002	9.99467e-85	0.815494	0.815494	1_to_1	identical gene model		3;3;3;3;4;4	3;3;4;4;3;3	6	6	diff_parts_same_contig													0
Blood	ENSG00000251132		ENSG00000251132	ENSG00000251132	lncRNA	lncRNA					0	0					1_to_1	identical gene model		1	1	1	1											0	EFO_0000384	0.0035379	0
Blood	ENSG00000251135		ENSG00000251135	ENSG00000251135	processed_pseudogene	processed_pseudogene					0	0					1_to_1	identical gene model		3	3	1	1	diff_parts_same_contig													0
Blood	ENSG00000251136	RIPK2-DT	ENSG00000251136	ENSG00000251136	lncRNA	lncRNA	1.95263	1.94011	1.695	1.68	1	1	0.0030958	3.67061e-14	0.813321	0.813367	1_to_1	identical gene model		5;7;2;2;4;2;2;3;3;1;5;3;2;2;2;3;4	3;2;7;2;3;2;2;3;1;5;5;2;4;2;4;3;2	17	17	diff_parts_same_contig, new_contig_added			GRC Housekeeping							0	Orphanet_3389	0.0084347	0
Blood	ENSG00000251137	RPL7L1P7	ENSG00000251137	ENSG00000251137	processed_pseudogene	processed_pseudogene	0.92	0.91	0.92	0.91	0	0			0	0	1_to_1	identical gene model		1	1	1	1	diff_parts_same_contig													0
Blood	ENSG00000251138	LINC02882	ENSG00000251138	ENSG00000251138	lncRNA	lncRNA	0.56	0.557778	0.52	0.52	0	0			0.718519	0.718519	1_to_1	identical gene model		4;1;7;2;7;9;8;7;8;6;12;9;8;9;6;7;7;8;9	12;8;7;9;7;6;4;8;7;9;8;9;9;7;7;8;6;2;1	19	19	new_contig_added, diff_parts_same_contig										0	EFO_0003060	0.046284	0
Blood	ENSG00000251139		ENSG00000251139	ENSG00000251139	lncRNA	lncRNA	1.74918	1.73827	1.385	1.37	1	1	0.00273003	9.99467e-85	0	0	1_to_1	identical gene model		3	3	1	1			GRC Housekeeping								0	EFO_0000729	0.0095879	0
Blood	ENSG00000251141	MRPS30-DT	ENSG00000251141	ENSG00000251141	lncRNA	lncRNA	1.48586	1.47471	0.97	0.96	1	1	0.00273002	9.99467e-85	0.194261	0.194261	1_to_1	identical gene model		3;3;3;5;2;3;4;4;2;4	2;3;4;4;3;4;3;3;5;2	10	10											0	EFO_0000676	0.017529	0
Blood	ENSG00000251142		ENSG00000251142	ENSG00000251142	processed_pseudogene	processed_pseudogene					0	0					1_to_1	identical gene model		2	2	1	1														0
Blood	ENSG00000251143		ENSG00000251143	ENSG00000251143	lncRNA	lncRNA	1.55892	1.54951	1.415	1.41	1	1	0.00272965	9.99467e-85	0.974707	0.974707	1_to_1	identical gene model		4	4	1	1														0
Blood	ENSG00000251144		ENSG00000251144	ENSG00000251144	lncRNA	lncRNA					0	0					1_to_1	identical gene model		2	2	1	1	diff_parts_same_contig										0	EFO_0003060	0.013133	0
Blood	ENSG00000251147	TRPC6P7	ENSG00000251147	ENSG00000251147	processed_pseudogene	processed_pseudogene	2.82	2.80333	2.8	2.78	0	0			0	0	1_to_1	identical gene model		1	1	1	1			GRC Housekeeping											0
Blood	ENSG00000251148		ENSG00000251148	ENSG00000251148	lncRNA	lncRNA	1.72313	1.71375	1.19	1.18	0	0			0	0	1_to_1	identical gene model		3	3	1	1			GRC Housekeeping, Localization Problem											0
Blood	ENSG00000251149	MTND5P5	ENSG00000251149	ENSG00000251149	processed_pseudogene	processed_pseudogene	5.52333	5.48833	3.6	3.585	0	0			0	0	1_to_1	identical gene model		1	1	1	1														0
Blood	ENSG00000251151	HOXC-AS3	ENSG00000251151	ENSG00000251151	lncRNA	lncRNA	1.944	1.842	0.53	0.52	0	0			0.133333	0.133333	1_to_1	identical gene model		2;2;3;1	1;2;2;3	4	4	diff_parts_same_contig										0	EFO_0000326	0.039626	0
Blood	ENSG00000251152		ENSG00000251152	ENSG00000251152	lncRNA	lncRNA	0.371034	0.36386	0.165	0.17	0	0			0	0	1_to_1	identical gene model		2	2	1	1			GRC Housekeeping, Localization Problem								0	EFO_1000044	0.03477	0
Blood	ENSG00000251154	PTTG1IP2	ENSG00000251154	ENSG00000251154	unprocessed_pseudogene	unprocessed_pseudogene					0	0					1_to_1	identical gene model		4	4	1	1	diff_parts_same_contig										0	EFO_0004713	0.081374	0
Blood	ENSG00000251155	SEPTIN14P4	ENSG00000251155	ENSG00000251155	processed_pseudogene	processed_pseudogene	56.9612	56.6482	43.68	43.44	0	0			0.0555556	0.0555556	1_to_1	identical gene model		1	1	1	1														0
Blood	ENSG00000251158		ENSG00000251158	ENSG00000251158	unprocessed_pseudogene	unprocessed_pseudogene	0.311985	1.90231	0.26	1.53	1	1	-2.96576	5.44738e-80	0.994275	0.923013	1_to_1	identical gene model		1	1	1	1			Path Problem, GRC Housekeeping, Variation	Path Problem, GRC Housekeeping, Variation	High Signal Region	High Signal Region								0
Blood	ENSG00000251159		ENSG00000251159	ENSG00000251159	processed_pseudogene	processed_pseudogene					0	0					1_to_1	identical gene model		1	1	1	1			GRC Housekeeping, Localization Problem											0
Blood	ENSG00000251161		ENSG00000251161	ENSG00000251161	lncRNA	lncRNA	1.03074	1.02429	0.85	0.84	1	1	0.00273002	9.99467e-85	0.256238	0.256238	1_to_1	identical gene model		2;3	2;3	2	2											0	EFO_1000044	0.038052	0
Blood	ENSG00000251162		ENSG00000251162	ENSG00000251162	processed_pseudogene	processed_pseudogene	11.63	11.55	11.63	11.55	0	0			0	0	1_to_1	identical gene model		1	1	1	1			GRC Housekeeping											0
Blood	ENSG00000251163	PRELID3BP4	ENSG00000251163	ENSG00000251163	processed_pseudogene	processed_pseudogene	1.81127	1.80143	1.56	1.55	0	0			0	0	1_to_1	identical gene model		1	1	1	1														0
Blood	ENSG00000251165	F11-AS1	ENSG00000251165	ENSG00000251165	lncRNA	lncRNA	1.195	1.19	1.195	1.19	0	0			0.863636	0.863636	1_to_1	identical gene model	0.999833	4;6;5;2;2	4;2;6;2;5	5	5	new_contig_added, diff_parts_same_contig		GRC Housekeeping								0	EFO_0000182	0.025586	0
Blood	ENSG00000251166	OR7E163P	ENSG00000251166	ENSG00000251166	unprocessed_pseudogene	unprocessed_pseudogene	1.06	1.05	1.06	1.05	0	0			0	0	1_to_1	identical gene model		1	1	1	1			Gap, GRC Housekeeping, Localization Problem	Gap										0
Blood	ENSG00000251168		ENSG00000251168	ENSG00000251168	lncRNA	lncRNA	5.855	5.825	5.855	5.825	0	0			0	0	1_to_1	identical gene model		3	3	1	1														0
Blood	ENSG00000251169	LINC01843	ENSG00000251169	ENSG00000251169	lncRNA	lncRNA	0.72	0.71	0.72	0.71	0	0			0	0	1_to_1	identical gene model		2	2	1	1	diff_parts_same_contig										0	EFO_0000280	0.050215	0
Blood	ENSG00000251170		ENSG00000251170	ENSG00000251170	lncRNA	lncRNA					0	0					1_to_1	identical gene model		4;6;3	6;3;4	3	3	new_contig_added, diff_parts_same_contig										0	MONDO_0100096	0.0073206	0
Blood	ENSG00000251171		ENSG00000251171	ENSG00000251171	lncRNA	lncRNA					0	0					1_to_1	identical gene model		5	5	1	1			GRC Housekeeping								0	EFO_0002496	0.054151	0
Blood	ENSG00000251172		ENSG00000251172	ENSG00000251172	processed_pseudogene	processed_pseudogene					0	0					1_to_1	identical gene model		1	1	1	1														0
Blood	ENSG00000251173	UCHL1-DT	ENSG00000251173	ENSG00000251173	lncRNA	lncRNA	1.08	1.07	1.08	1.07	0	0			0	0	1_to_1	identical gene model		3;2	3;2	2	2			GRC Housekeeping, Localization Problem											0
Blood	ENSG00000251174	TSEN2P1	ENSG00000251174	ENSG00000251174	processed_pseudogene	processed_pseudogene					0	0					1_to_1	identical gene model		1	1	1	1			GRC Housekeeping											0
Blood	ENSG00000251175	GSTCD-AS1	ENSG00000251175	ENSG00000251175	lncRNA	lncRNA					0	0					1_to_1	identical gene model		4;6;4	4;6;4	3	3														0
Blood	ENSG00000251176		ENSG00000251176	ENSG00000251176	lncRNA	lncRNA					0	0					1_to_1	identical gene model		3	3	1	1			GRC Housekeeping								0	EFO_0000519	0.014204	0
Blood	ENSG00000251177		ENSG00000251177	ENSG00000251177	unprocessed_pseudogene	unprocessed_pseudogene	0.19	0.19	0.19	0.19	0	0			0	0	1_to_1	identical gene model		6	6	1	1	diff_parts_same_contig													0
Blood	ENSG00000251178	OR7E21P	ENSG00000251178	ENSG00000251178	unprocessed_pseudogene	unprocessed_pseudogene	0.87625	0.87125	0.825	0.82	0	0			0	0	1_to_1	identical gene model		1	1	1	1														0
Blood	ENSG00000251179	TMEM92-AS1	ENSG00000251179	ENSG00000251179	lncRNA	lncRNA	1.86632	1.85391	1.4	1.39	1	1	0.00273003	9.99467e-85	0	0	1_to_1	identical gene model		4	4	1	1	diff_parts_same_contig		GRC Housekeeping, Path Problem, Gap	GRC Housekeeping, Gap							0	EFO_1000189	0.018294	0
Blood	ENSG00000251182	LINC02497	ENSG00000251182	ENSG00000251182	lncRNA	lncRNA					0	0					1_to_1	identical gene model		5;5	5;5	2	2			GRC Housekeeping, Localization Problem											0
Blood	ENSG00000251183	LINC01861	ENSG00000251183	ENSG00000251183	lncRNA	lncRNA					0	0					1_to_1	identical gene model		4	4	1	1														0
Blood	ENSG00000251184		ENSG00000251184	ENSG00000251184	protein_coding	protein_coding					0	0			1	1	1_to_1	identical gene model		5	5	1	1											0	Orphanet_137;MONDO_0012556	0.51724	0
Blood	ENSG00000251185		ENSG00000251185	ENSG00000251185	lncRNA	lncRNA					0	0					1_to_1	identical gene model		2	2	1	1														0
Blood	ENSG00000251186		ENSG00000251186	ENSG00000251186	lncRNA	lncRNA	1.204	1.198	0.89	0.89	0	0			0	0	1_to_1	identical gene model		2	2	1	1	diff_parts_same_contig		Clone Problem, GRC Housekeeping, Localization Problem	Clone Problem										0
Blood	ENSG00000251187		ENSG00000251187	ENSG00000251187	lncRNA	lncRNA	0.98	0.97	0.98	0.97	0	0			0	0	1_to_1	identical gene model		2;4;3	3;4;2	3	3	diff_parts_same_contig										0	EFO_1001841	0.043463	0
Blood	ENSG00000251188		ENSG00000251188	ENSG00000251188	processed_pseudogene	processed_pseudogene	2.52748	2.51087	2.18	2.16	1	1	0.00273002	9.99467e-85	0	0	1_to_1	identical gene model		1	1	1	1			GRC Housekeeping, Localization Problem											0
Blood	ENSG00000251189		ENSG00000251189	ENSG00000251189	lncRNA	lncRNA					0	0					1_to_1	identical gene model		2	2	1	1	diff_parts_same_contig										0	EFO_0000641	0.0023364	0
Blood	ENSG00000251191	LINC00589	ENSG00000251191	ENSG00000251191	lncRNA	lncRNA	0.8275	0.82	0.49	0.48	0	0			0.5625	0.5625	1_to_1	identical gene model		4;4;4	4;4;4	3	3	new_contig_added, diff_parts_same_contig										0	EFO_0000305	0.021419	0
Blood	ENSG00000251192	ZNF674	ENSG00000251192	ENSG00000251192	protein_coding	protein_coding	3.15917	3.13791	2.925	2.905	1	1	0.00272963	9.99467e-85	0.822004	0.822004	1_to_1	identical gene model		5;2;6;2;6;6;6	6;5;2;6;6;6;2	7	7	new_contig_added, diff_parts_same_contig										0	Orphanet_777	0.12011	0
Blood	ENSG00000251193		ENSG00000251193	ENSG00000251193	processed_pseudogene	processed_pseudogene	1.04	1.035	1.005	1	0	0			0	0	1_to_1	identical gene model		1	1	1	1	diff_parts_same_contig													0
Blood	ENSG00000251194		ENSG00000251194	ENSG00000251194	lncRNA	lncRNA	2.88643	2.86838	2.295	2.29	1	1	0.00273002	9.99467e-85	0	0	1_to_1	identical gene model		2	2	1	1	diff_parts_same_contig										0	EFO_0000326	0.052138	0
Blood	ENSG00000251195		ENSG00000251195	ENSG00000251195	processed_pseudogene	processed_pseudogene					0	0					1_to_1	identical gene model		2	2	1	1														0
Blood	ENSG00000251196		ENSG00000251196	ENSG00000251196	unprocessed_pseudogene	unprocessed_pseudogene					0	0			1	1	1_to_1	identical gene model		2	2	1	1														0
Blood	ENSG00000251199		ENSG00000251199	ENSG00000251199	lncRNA	lncRNA	0.925	0.92	0.925	0.92	0	0			0.766667	0.766667	1_to_1	identical gene model		3;3;3;3;8;3;4;3;5;4;4;6;6;5;4;3;6;2;4;5;5;4;6;3	4;5;5;6;6;6;5;8;6;5;4;4;4;3;3;4;3;3;3;3;4;3;2;3	24	24														0
Blood	ENSG00000251200		ENSG00000251200	ENSG00000251200	lncRNA	lncRNA					0	0					1_to_1	identical gene model		2;3	2;3	2	2			GRC Housekeeping											0
Blood	ENSG00000251201	TMED7-TICAM2	ENSG00000251201	ENSG00000251201	protein_coding	protein_coding	0.743388	0.738857	0.58	0.57	1	1	0.00273003	9.99467e-85	0.98949	0.98949	1_to_1	identical gene model		4;4;2	4;4;2	3	3	diff_parts_same_contig, new_contig_added										0	EFO_0004339	0.2002	0
Blood	ENSG00000251203	DNAJB6P2	ENSG00000251203	ENSG00000251203	processed_pseudogene	processed_pseudogene	1.22054	1.21286	0.925	0.92	0	0			0	0	1_to_1	identical gene model		2	2	1	1														0
Blood	ENSG00000251204		ENSG00000251204	ENSG00000251204	processed_pseudogene	processed_pseudogene	1.395	1.38	1.395	1.38	0	0			0	0	1_to_1	identical gene model		1	1	1	1														0
Blood	ENSG00000251205		ENSG00000251205	ENSG00000251205	lncRNA	lncRNA					0	0			1	1	1_to_1	identical gene model		4;5;5;5;3	5;5;3;5;4	5	5	new_contig_added, diff_parts_same_contig													0
Blood	ENSG00000251206	TILRLS	ENSG00000251206	ENSG00000251206	lncRNA	lncRNA					0	0					1_to_1	identical gene model		3	3	1	1	diff_parts_same_contig										0	EFO_0000569	0.017001	0
Blood	ENSG00000251209	LINC00923	ENSG00000251209	ENSG00000251209	lncRNA	lncRNA	0.736765	0.727941	0.265	0.265	0	0			0.68464	0.68464	1_to_1	identical gene model		3;2;2;6;5;4;5;3;10;2;5;2;4;2;4;3;5	5;5;10;4;4;3;4;5;6;5;2;3;2;2;2;2;3	17	17											0	EFO_0000326	0.030113	0
Blood	ENSG00000251210	LINC02270	ENSG00000251210	ENSG00000251210	lncRNA	lncRNA					0	0					1_to_1	identical gene model		4;4;3;6;4	6;4;4;3;4	5	5	diff_parts_same_contig		GRC Housekeeping, Localization Problem											0
Blood	ENSG00000251211		ENSG00000251211	ENSG00000251211	processed_pseudogene	processed_pseudogene	1.17333	1.165	1.01	1.005	0	0			0	0	1_to_1	identical gene model		1	1	1	1														0
Blood	ENSG00000251212	MTND5P4	ENSG00000251212	ENSG00000251212	processed_pseudogene	processed_pseudogene					0	0					1_to_1	identical gene model		1	1	1	1			GRC Housekeeping, Localization Problem											0
Blood	ENSG00000251213		ENSG00000251213	ENSG00000251213	lncRNA	lncRNA					0	0					1_to_1	identical gene model		3	3	1	1			GRC Housekeeping											0
Blood	ENSG00000251214		ENSG00000251214	ENSG00000251214	lncRNA	lncRNA					0	0			1	1	1_to_1	identical gene model		1	1	1	1														0
Blood	ENSG00000251215	GOLGA5P1	ENSG00000251215	ENSG00000251215	processed_pseudogene	processed_pseudogene	1.52226	1.512	1.17	1.16	1	1	0.00273003	9.99467e-85	0	0	1_to_1	identical gene model		2	2	1	1	diff_parts_same_contig													0
Blood	ENSG00000251216		ENSG00000251216	ENSG00000251216	lncRNA	lncRNA	0.54	0.54	0.54	0.54	0	0			0.75	0.75	1_to_1	identical gene model		3;3;2;3;4;3	3;3;3;4;3;2	6	6			GRC Housekeeping											0
Blood	ENSG00000251218		ENSG00000251218	ENSG00000251218	lncRNA	lncRNA	0.458333	0.454167	0.36	0.355	0	0			0	0	1_to_1	identical gene model		3	3	1	1				GRC Housekeeping										0
Blood	ENSG00000251219	LINC01217	ENSG00000251219	ENSG00000251219	lncRNA	lncRNA	0.673077	0.670769	0.31	0.31	0	0			0	0	1_to_1	identical gene model		2;3	2;3	2	2														0
Blood	ENSG00000251220	RFPL4AP3	ENSG00000251220	ENSG00000251220	processed_pseudogene	processed_pseudogene					0	0					1_to_1	identical gene model		1	1	1	1	diff_parts_same_contig		GRC Housekeeping, Localization Problem											0
Blood	ENSG00000251221	LINC01337	ENSG00000251221	ENSG00000251221	lncRNA	lncRNA	4.3978	4.36951	2.525	2.505	0	0			0	0	1_to_1	identical gene model		2	2	1	1														0
Blood	ENSG00000251223	MTCO1P9	ENSG00000251223	ENSG00000251223	unprocessed_pseudogene	unprocessed_pseudogene	1.02	1.01	1.02	1.01	0	0			0	0	1_to_1	identical gene model		1	1	1	1														0
Blood	ENSG00000251224	CNOT10-AS1	ENSG00000251224	ENSG00000251224	lncRNA	lncRNA	2.14143	2.12857	1.71	1.7	0	0			0	0	1_to_1	identical gene model		2	2	1	1			Clone Problem	Clone Problem										0
Blood	ENSG00000251226	LINC02714	ENSG00000251226	ENSG00000251226	lncRNA	lncRNA	0.295541	0.294054	0.205	0.2	0	0	0.00273003	9.99467e-85	0	0	1_to_1	identical gene model		2	2	1	1	diff_parts_same_contig										0	EFO_0002690	0.0018549	0
Blood	ENSG00000251228		ENSG00000251228	ENSG00000251228	processed_pseudogene	processed_pseudogene					0	0					1_to_1	identical gene model		1	1	1	1														0
Blood	ENSG00000251229		ENSG00000251229	ENSG00000251229	processed_pseudogene	processed_pseudogene	2.04693	2.0349	1.49	1.48	1	1	0.00273003	9.99467e-85	0	0	1_to_1	identical gene model		2	2	1	1	diff_parts_same_contig		GRC Housekeeping, Localization Problem											0
Blood	ENSG00000251230	MIR3945HG	ENSG00000251230	ENSG00000251230	lncRNA	lncRNA	9.53498	9.47669	7.43	7.39	1	1	0.00273028	9.99467e-85	0.450667	0.450667	1_to_1	identical gene model		3;3;1;3;3	3;3;3;3;1	5	5			GRC Housekeeping								0	EFO_0000384	0.037548	0
Blood	ENSG00000251234	PSMA2P2	ENSG00000251234	ENSG00000251234	processed_pseudogene	processed_pseudogene					0	0					1_to_1	identical gene model		3	3	1	1	diff_parts_same_contig			GRC Housekeeping										0
Blood	ENSG00000251235	SNRPCP2	ENSG00000251235	ENSG00000251235	processed_pseudogene	processed_pseudogene	1.685	1.675	1.685	1.675	0	0			0	0	1_to_1	identical gene model		1	1	1	1	diff_parts_same_contig													0
Blood	ENSG00000251236		ENSG00000251236	ENSG00000251236	unprocessed_pseudogene	unprocessed_pseudogene					0	0					1_to_1	identical gene model		1	1	1	1	diff_parts_same_contig		Variation	Variation										0
Blood	ENSG00000251237	B3GNTL1P1	ENSG00000251237	ENSG00000251237	processed_pseudogene	processed_pseudogene					0	0					1_to_1	identical gene model		1	1	1	1	diff_parts_same_contig													0
Blood	ENSG00000251239		ENSG00000251239	ENSG00000251239	lncRNA	lncRNA					0	0					1_to_1	identical gene model		2	2	1	1			GRC Housekeeping, Path Problem, Gap	GRC Housekeeping, Gap										0
Blood	ENSG00000251243		ENSG00000251243	ENSG00000251243	processed_pseudogene	processed_pseudogene	3.09	3.06	3.09	3.06	0	0			0	0	1_to_1	identical gene model		1	1	1	1	diff_parts_same_contig													0
Blood	ENSG00000251244		ENSG00000251244	ENSG00000251244	lncRNA	lncRNA	0.424	0.422	0.16	0.16	0	0			0.291667	0.291667	1_to_1	identical gene model		2;3;4	3;4;2	3	3														0
Blood	ENSG00000251246	EFNA4-EFNA3	ENSG00000251246	ENSG00000251246	protein_coding	protein_coding	1.00706	1.00118	0.59	0.59	0	0			0.991099	0.991099	1_to_1	identical gene model		5	5	1	1			GRC Housekeeping											0
Blood	ENSG00000251247	ZNF345	ENSG00000251247	ENSG00000251247	protein_coding	protein_coding	1.25496	1.24648	0.84	0.84	1	1	0.00272999	9.99467e-85	0.981119	0.981119	1_to_1	identical gene model		3;3;4;2;4;2;3;4;3;2;4;5;3;3;4;4	3;3;5;4;4;4;4;2;3;3;3;4;2;3;2;4	16	16	new_contig_added, diff_parts_same_contig										0	EFO_0004747	0.33657	0
Blood	ENSG00000251248		ENSG00000251248	ENSG00000251248	lncRNA	lncRNA	9.91	9.68	9.91	9.68	0	0			0	0	1_to_1	identical gene model		2	2	1	1											0	EFO_0001663	0.0030534	0
Blood	ENSG00000251249		ENSG00000251249	ENSG00000251249	lncRNA	lncRNA	0.31	0.308	0.295	0.295	0	0			0.352941	0.352941	1_to_1	identical gene model		2;2;2;2;2	2;2;2;2;2	5	5											0	EFO_0000676	0.022993	0
Blood	ENSG00000251250		ENSG00000251250	ENSG00000251250	transcribed_unprocessed_pseudogene	transcribed_unprocessed_pseudogene	0.416667	0.413333	0.31	0.31	0	0			0.25	0.25	1_to_1	identical gene model		2;2;4;8	4;8;2;2	4	4	diff_parts_same_contig													0
Blood	ENSG00000251252	MTND2P31	ENSG00000251252	ENSG00000251252	processed_pseudogene	processed_pseudogene	2.08	2.07	2.08	2.07	0	0			0	0	1_to_1	identical gene model		1	1	1	1			GRC Housekeeping, Localization Problem											0
Blood	ENSG00000251253	MTHFD2P4	ENSG00000251253	ENSG00000251253	processed_pseudogene	processed_pseudogene					0	0					1_to_1	identical gene model		3	3	1	1			GRC Housekeeping											0
Blood	ENSG00000251254	GTF2F2P1	ENSG00000251254	ENSG00000251254	processed_pseudogene	processed_pseudogene	1.21667	1.21333	0.87	0.87	0	0			0	0	1_to_1	identical gene model		1	1	1	1	diff_parts_same_contig										0	EFO_0005809	0.0073916	0
Blood	ENSG00000251256	LINC02358	ENSG00000251256	ENSG00000251256	lncRNA	lncRNA					0	0					1_to_1	identical gene model		2	2	1	1	diff_parts_same_contig													0
Blood	ENSG00000251257		ENSG00000251257	ENSG00000251257	lncRNA	lncRNA					0	0					1_to_1	identical gene model		2;2	2;2	2	2											0	EFO_0000326	0.0044274	0
Blood	ENSG00000251258	RFPL4B	ENSG00000251258	ENSG00000251258	protein_coding	protein_coding	0.72	0.71	0.72	0.71	0	0			0	0	1_to_1	identical gene model		3	3	1	1											0	EFO_0007010	0.24203	0
Blood	ENSG00000251259		ENSG00000251259	ENSG00000251259	lncRNA	lncRNA	30.8171	30.6025	25.84	25.71	1	1	0.00273013	9.99467e-85	0.0415656	0.0415053	1_to_1	identical gene model		2	2	1	1														0
Blood	ENSG00000251260	WDFY3-AS1	ENSG00000251260	ENSG00000251260	lncRNA	lncRNA	4.538	4.308	1.26	1.26	0	0			0.970588	0.970588	1_to_1	identical gene model		3	3	1	1														0
Blood	ENSG00000251261	OR7H2P	ENSG00000251261	ENSG00000251261	unprocessed_pseudogene	unprocessed_pseudogene					0	0					1_to_1	identical gene model		1	1	1	1														0
Blood	ENSG00000251264		ENSG00000251264	ENSG00000251264	lncRNA	lncRNA					0	0					1_to_1	identical gene model		4	4	1	1														0
Blood	ENSG00000251266	LINC02429	ENSG00000251266	ENSG00000251266	lncRNA	lncRNA					0	0					1_to_1	identical gene model		2;3;5;5	5;5;3;2	4	4	diff_parts_same_contig		Gap	Gap										0
Blood	ENSG00000251270		ENSG00000251270	ENSG00000251270	lncRNA	lncRNA					0	0					1_to_1	identical gene model		3	3	1	1											0	EFO_0000702	0.0047962	0
Blood	ENSG00000251271	ALG1L7P	ENSG00000251271	ENSG00000251271	unprocessed_pseudogene	unprocessed_pseudogene					0	0			1	1	1_to_1	identical gene model		8	8	1	1			Gap, GRC Housekeeping, Localization Problem	Gap										0
Blood	ENSG00000251273	LINC02228	ENSG00000251273	ENSG00000251273	lncRNA	lncRNA	0.456765	0.453824	0.395	0.395	0	0			0.190403	0.190403	1_to_1	identical gene model		5;5;6;5;6	6;5;5;6;5	5	5											0	EFO_0003060	0.028195	0
Blood	ENSG00000251276	MAGI2-AS1	ENSG00000251276	ENSG00000251276	lncRNA	lncRNA					0	0					1_to_1	identical gene model		2	2	1	1	diff_parts_same_contig													0
Blood	ENSG00000251278		ENSG00000251278	ENSG00000251278	processed_pseudogene	processed_pseudogene	5.61	5.54	5.61	5.54	0	0			0	0	1_to_1	identical gene model		1	1	1	1			GRC Housekeeping, Localization Problem											0
Blood	ENSG00000251279	SMIM15-AS1	ENSG00000251279	ENSG00000251279	lncRNA	lncRNA	1.2835	1.27638	0.92	0.915	0	0			0.930574	0.930574	1_to_1	identical gene model		4	4	1	1	diff_parts_same_contig													0
Blood	ENSG00000251281		ENSG00000251281	ENSG00000251281	lncRNA	lncRNA					0	0					1_to_1	identical gene model		3	3	1	1											0	EFO_1001056	0.0089475	0
Blood	ENSG00000251283	LINC02272	ENSG00000251283	ENSG00000251283	lncRNA	lncRNA					0	0					1_to_1	identical gene model		2;3	3;2	2	2														0
Blood	ENSG00000251284		ENSG00000251284	ENSG00000251284	processed_pseudogene	processed_pseudogene	0.94	0.94	0.94	0.94	0	0			0	0	1_to_1	identical gene model		1	1	1	1	diff_parts_same_contig													0
Blood	ENSG00000251285		ENSG00000251285	ENSG00000251285	processed_pseudogene	processed_pseudogene					0	0					1_to_1	identical gene model		2	2	1	1														0
Blood	ENSG00000251286		ENSG00000251286	ENSG00000251286	processed_pseudogene	processed_pseudogene					0	0					1_to_1	identical gene model		1	1	1	1														0
Blood	ENSG00000251287	ALG1L2	ENSG00000251287	ENSG00000251287	protein_coding	protein_coding	0.91	0.904474	0.555	0.55	0	0			0.624984	0.624984	1_to_1	identical gene model		8;8;3	8;8;3	3	3											0	Orphanet_206970	0.18498	0
Blood	ENSG00000251288		ENSG00000251288	ENSG00000251288	processed_pseudogene	processed_pseudogene	1.05133	1.04434	0.8	0.8	1	1	0.00273003	9.99467e-85	0	0	1_to_1	identical gene model		1	1	1	1			Unknown	Unknown										0
Blood	ENSG00000251291	LINC02462	ENSG00000251291	ENSG00000251291	lncRNA	lncRNA					0	0					1_to_1	identical gene model		3;5;6;5	5;6;5;3	4	4														0
Blood	ENSG00000251292	ERVH-1	ENSG00000251292	ENSG00000251292	lncRNA	lncRNA	0.75	0.75	0.75	0.75	0	0			0.666667	0.666667	1_to_1	identical gene model		4	4	1	1			GRC Housekeeping, Localization Problem											0
Blood	ENSG00000251293		ENSG00000251293	ENSG00000251293	lncRNA	lncRNA					0	0					1_to_1	identical gene model		2	2	1	1	new_contig_added, diff_parts_same_contig													0
Blood	ENSG00000251294		ENSG00000251294	ENSG00000251294	lncRNA	lncRNA	0.65	0.65	0.65	0.65	0	0			0	0	1_to_1	identical gene model		3	3	1	1											0	EFO_0000305	0.039515	0
Blood	ENSG00000251296		ENSG00000251296	ENSG00000251296	processed_pseudogene	processed_pseudogene	1.235	1.22833	1	1	0	0			0	0	1_to_1	identical gene model		1	1	1	1			GRC Housekeeping, Localization Problem											0
Blood	ENSG00000251297	TUBB7P	ENSG00000251297	ENSG00000251297	unprocessed_pseudogene	unprocessed_pseudogene	1.13429	1.12755	0.75	0.75	0	0			0.376645	0.376645	1_to_1	identical gene model		4	4	1	1					High Signal Region	High Signal Region					0	EFO_0000616	0.0059133	0
Blood	ENSG00000251298	TMEM184C-DT	ENSG00000251298	ENSG00000251298	lncRNA	lncRNA	1.22667	1.21667	1.06	1.05	0	0			0	0	1_to_1	identical gene model		2	2	1	1	diff_parts_same_contig										0	MONDO_0018531	0.016895	0
Blood	ENSG00000251299	SLC25A15P3	ENSG00000251299	ENSG00000251299	unprocessed_pseudogene	unprocessed_pseudogene					0	0			1	1	1_to_1	identical gene model		2	2	1	1														0
Blood	ENSG00000251300		ENSG00000251300	ENSG00000251300	processed_pseudogene	processed_pseudogene	2.37	2.36	2.37	2.36	0	0			0	0	1_to_1	identical gene model		1	1	1	1														0
Blood	ENSG00000251301	LINC02384	ENSG00000251301	ENSG00000251301	lncRNA	lncRNA	22.0587	21.9162	17.91	17.815	1	1	0.00279602	2.40322e-70	0.322153	0.322163	1_to_1	identical gene model		4;4;2;2;2;2;2;2;3	2;3;2;2;2;4;4;2;2	9	9											0	EFO_0005045	0.0093556	0
Blood	ENSG00000251303	CAB39P1	ENSG00000251303	ENSG00000251303	processed_pseudogene	processed_pseudogene	5.515	5.485	5.515	5.485	0	0			0	0	1_to_1	identical gene model		1	1	1	1	diff_parts_same_contig													0
Blood	ENSG00000251306	NDUFB4P2	ENSG00000251306	ENSG00000251306	processed_pseudogene	processed_pseudogene					0	0					1_to_1	identical gene model		1	1	1	1														0
Blood	ENSG00000251307	CCNO-DT	ENSG00000251307	ENSG00000251307	lncRNA	lncRNA	0.82625	0.8175	0.78	0.77	0	0			0	0	1_to_1	identical gene model		5	5	1	1											0	EFO_1000189	0.0090116	0
Blood	ENSG00000251308	MRPS33P3	ENSG00000251308	ENSG00000251308	processed_pseudogene	processed_pseudogene					0	0					1_to_1	identical gene model		1	1	1	1														0
Blood	ENSG00000251309		ENSG00000251309	ENSG00000251309	lncRNA	lncRNA	1.276	1.272	0.93	0.93	0	0			0	0	1_to_1	identical gene model		3	3	1	1														0
Blood	ENSG00000251310		ENSG00000251310	ENSG00000251310	lncRNA	lncRNA					0	0					1_to_1	identical gene model		2	2	1	1			GRC Housekeeping								0	EFO_0000519	0.013141	0
Blood	ENSG00000251311	LINC02214	ENSG00000251311	ENSG00000251311	lncRNA	lncRNA					0	0					1_to_1	identical gene model		4	4	1	1														0
Blood	ENSG00000251312		ENSG00000251312	ENSG00000251312	processed_pseudogene	processed_pseudogene	1.16	1.155	1.16	1.155	0	0			0	0	1_to_1	identical gene model		1	1	1	1	diff_parts_same_contig													0
Blood	ENSG00000251313		ENSG00000251313	ENSG00000251313	processed_pseudogene	processed_pseudogene	2.1175	2.0975	1.125	1.12	0	0			0	0	1_to_1	identical gene model		1	1	1	1			Gap, GRC Housekeeping, Localization Problem	Gap										0
Blood	ENSG00000251314		ENSG00000251314	ENSG00000251314	lncRNA	lncRNA	1.75857	1.74714	1.81	1.8	0	0			0	0	1_to_1	identical gene model		5;2;2	5;2	3	2	new_contig_added, diff_parts_same_contig													0
Blood	ENSG00000251320		ENSG00000251320	ENSG00000251320	lncRNA	lncRNA					0	0					1_to_1	identical gene model		1	1	1	1	diff_parts_same_contig										0	EFO_0003060	0.028223	0
Blood	ENSG00000251321	PCAT4	ENSG00000251321	ENSG00000251321	lncRNA	lncRNA	0.467	0.461	0.37	0.365	0	0			0	0	1_to_1	identical gene model		2;3	2;3	2	2	new_contig_added, diff_parts_same_contig										0	HP_0012864	0.012416	0
Blood	ENSG00000251322	SHANK3	ENSG00000251322	ENSG00000251322	protein_coding	protein_coding	0.795	0.79	0.795	0.79	0	0			0.997302	0.99747	1_to_1	exon_count_diff		22;23;22;2;7;3;23;4;3;2	23;23;23;22;4;3;3;2;7;2	10	10			Unknown, Clone Problem	Clone Problem, Unknown			1	Phelan-McDermid syndrome;{Schizophrenia 15}	3;3	known_molec_cause;known_molec_cause	0	MONDO_0011652	0.78918	0
Blood	ENSG00000251323	LINC02728	ENSG00000251323	ENSG00000251323	lncRNA	lncRNA	0.892011	0.88625	0.7	0.695	1	1	0.00273003	9.99467e-85	0.592123	0.592123	1_to_1	identical gene model		4;3;2	4;3;2	3	3											0	EFO_0000384	0.0010351	0
Blood	ENSG00000251324	LINC01386	ENSG00000251324	ENSG00000251324	lncRNA	lncRNA					0	0					1_to_1	identical gene model		5	5	1	1	diff_parts_same_contig		Clone Problem	Clone Problem										0
Blood	ENSG00000251325		ENSG00000251325	ENSG00000251325	lncRNA	lncRNA					0	0					1_to_1	identical gene model		2	2	1	1			GRC Housekeeping, Localization Problem								0	EFO_0000365	0.043174	0
Blood	ENSG00000251326	LINC02479	ENSG00000251326	ENSG00000251326	lncRNA	lncRNA					0	0			1	1	1_to_1	identical gene model		2;3	2;3	2	2	diff_parts_same_contig													0
Blood	ENSG00000251329	LINC02353	ENSG00000251329	ENSG00000251329	lncRNA	lncRNA					0	0					1_to_1	identical gene model		2	2	1	1			GRC Housekeeping, Localization Problem											0
Blood	ENSG00000251330		ENSG00000251330	ENSG00000251330	lncRNA	lncRNA	1.73146	1.72229	1.355	1.35	0	0			0	0	1_to_1	identical gene model		2	2	1	1											0	EFO_0003060	0.030734	0
Blood	ENSG00000251332	PSME2P4	ENSG00000251332	ENSG00000251332	processed_pseudogene	processed_pseudogene	1.33212	1.32348	0.905	0.895	0	0			0	0	1_to_1	identical gene model		1	1	1	1	diff_parts_same_contig		GRC Housekeeping, Localization Problem											0
Blood	ENSG00000251333	RTN3P1	ENSG00000251333	ENSG00000251333	processed_pseudogene	processed_pseudogene	5.61077	5.5775	4.52	4.5	1	1	0.00226466	3.54615e-06	0.169701	0.169673	1_to_1	identical gene model		1	1	1	1														0
Blood	ENSG00000251334		ENSG00000251334	ENSG00000251334	processed_pseudogene	processed_pseudogene					0	0					1_to_1	identical gene model		1	1	1	1			GRC Housekeeping, Localization Problem											0
Blood	ENSG00000251336	TEMN3-AS1	ENSG00000251336	ENSG00000251336	lncRNA	lncRNA					0	0					1_to_1	identical gene model		3	3	1	1	diff_parts_same_contig		GRC Housekeeping											0
Blood	ENSG00000251338		ENSG00000251338	ENSG00000251338	processed_pseudogene	processed_pseudogene	0.8	0.8	0.8	0.8	0	0			0	0	1_to_1	identical gene model		1	1	1	1			GRC Housekeeping, Localization Problem											0
Blood	ENSG00000251339		ENSG00000251339	ENSG00000251339	lncRNA	lncRNA	0.85	0.85	0.85	0.85	0	0			0.833333	0.833333	1_to_1	identical gene model	0.999845	3;3;4;5;4;4;2	5;4;4;4;3;3;2	7	7	new_contig_added, diff_parts_same_contig		Gap	Gap							0	EFO_0002496	0.042738	0
Blood	ENSG00000251340	MTCYBP35	ENSG00000251340	ENSG00000251340	processed_pseudogene	processed_pseudogene	1.3461	1.33756	0.955	0.945	0	0			0	0	1_to_1	identical gene model		1	1	1	1	diff_parts_same_contig				Low Mappability	High Signal Region								0
Blood	ENSG00000251342		ENSG00000251342	ENSG00000251342	processed_pseudogene	processed_pseudogene	0.82	0.81	0.82	0.81	0	0			0	0	1_to_1	identical gene model		1	1	1	1														0
Blood	ENSG00000251345	CDRT15P11	ENSG00000251345	ENSG00000251345	processed_pseudogene	processed_pseudogene	0.543333	0.541667	0.495	0.495	0	0			0	0	1_to_1	identical gene model		1	1	1	1														0
Blood	ENSG00000251347	IRF5P1	ENSG00000251347	ENSG00000251347	processed_pseudogene	processed_pseudogene	0.445	0.445	0.445	0.445	0	0			0	0	1_to_1	identical gene model		1	1	1	1	diff_parts_same_contig			GRC Housekeeping										0
Blood	ENSG00000251348	HSPD1P11	ENSG00000251348	ENSG00000251348	processed_pseudogene	processed_pseudogene	0.423784	0.421081	0.355	0.355	0	0			0	0	1_to_1	identical gene model		1	1	1	1	diff_parts_same_contig													0
Blood	ENSG00000251349	MSANTD3-TMEFF1	ENSG00000251349	ENSG00000251349	protein_coding	protein_coding	0.3995	0.398	0.215	0.215	0	0			0.954585	0.954585	1_to_1	identical gene model		10	10	1	1											0	EFO_0004736	0.10612	0
Blood	ENSG00000251350	LINC02475	ENSG00000251350	ENSG00000251350	lncRNA	lncRNA	0.91	0.9	0.91	0.9	0	0			0.9375	0.9375	1_to_1	identical gene model		2;2;2;2	2;2;2;2	4	4			GRC Housekeeping, Localization Problem								0	EFO_0000280	0.048932	0
Blood	ENSG00000251352		ENSG00000251352	ENSG00000251352	processed_pseudogene	processed_pseudogene	3	2.98	3	2.98	0	0			0	0	1_to_1	identical gene model		1	1	1	1														0
Blood	ENSG00000251353	MTND3P5	ENSG00000251353	ENSG00000251353	unprocessed_pseudogene	unprocessed_pseudogene	5.18545	5.15364	3.27	3.25	0	0			0	0	1_to_1	identical gene model		1	1	1	1			GRC Housekeeping, Localization Problem											0
Blood	ENSG00000251354		ENSG00000251354	ENSG00000251354	unprocessed_pseudogene	unprocessed_pseudogene	1.05714	1.05143	1.21	1.21	0	0			0	0	1_to_1	identical gene model		2	2	1	1														0
Blood	ENSG00000251356	RAB5CP2	ENSG00000251356	ENSG00000251356	processed_pseudogene	processed_pseudogene	1.13	1.12368	0.93	0.92	0	0			0	0	1_to_1	identical gene model		1	1	1	1	diff_parts_same_contig													0
Blood	ENSG00000251357		ENSG00000251357	ENSG00000251357	protein_coding	protein_coding	0.95	0.943333	0.73	0.72	0	0			0.999965	0.999965	1_to_1	identical gene model		6	6	1	1	new_contig_added, diff_parts_same_contig		Clone Problem	Clone Problem							0	EFO_0004532	0.18041	0
Blood	ENSG00000251359	WWC2-AS2	ENSG00000251359	ENSG00000251359	lncRNA	lncRNA	0.402734	0.400288	0.3	0.3	1	1	0.00273002	9.99467e-85	0	0	1_to_1	identical gene model		1	1	1	1	diff_parts_same_contig		GRC Housekeeping								0	EFO_0000571	0.0036958	0
Blood	ENSG00000251360	KHDC1P1	ENSG00000251360	ENSG00000251360	transcribed_unprocessed_pseudogene	transcribed_unprocessed_pseudogene					0	0					1_to_1	identical gene model		3	3	1	1	hg19_errors_corrected		GRC Housekeeping	GRC Housekeeping										0
Blood	ENSG00000251361		ENSG00000251361	ENSG00000251361	lncRNA	lncRNA					0	0					1_to_1	identical gene model		3	3	1	1	new_contig_added, diff_parts_same_contig													0
Blood	ENSG00000251363	LINC02315	ENSG00000251363	ENSG00000251363	lncRNA	lncRNA	1.66027	1.66811	1.08	1.08	0	0			0	0	1_to_1	identical gene model		4;4	4;4	2	2	new_contig_added, diff_parts_same_contig		Path Problem	Path Problem							0	EFO_0000305	0.035494	0
Blood	ENSG00000251364	SYT9-AS1	ENSG00000251364	ENSG00000251364	lncRNA	lncRNA	4.41612	4.38795	3.92	3.89	1	1	0.00272887	9.99467e-85	0.788963	0.788963	1_to_1	identical gene model		4;4;2;4;5;5;4;4;3;4;8;8;5;3	4;3;4;8;4;5;8;4;2;4;5;4;5;3	14	14	diff_parts_same_contig, new_contig_added										0	EFO_0008511	0.0030413	0
Blood	ENSG00000251365	LINC02236	ENSG00000251365	ENSG00000251365	lncRNA	lncRNA	1.01064	1.00459	0.77	0.76	1	1	0.00273002	9.99467e-85	0.129854	0.129854	1_to_1	identical gene model		3;2;7;2;2;3	3;2;7;3;2;2	6	6			Variation	Variation							0	EFO_0003758	0.009043	0
Blood	ENSG00000251366	DBIP2	ENSG00000251366	ENSG00000251366	processed_pseudogene	processed_pseudogene	6.69	6.665	6.69	6.665	0	0			0	0	1_to_1	identical gene model		1	1	1	1														0
Blood	ENSG00000251367		ENSG00000251367	ENSG00000251367	lncRNA	lncRNA	5.53	5.49	5.53	5.49	0	0			0	0	1_to_1	identical gene model		1	1	1	1														0
Blood	ENSG00000251368		ENSG00000251368	ENSG00000251368	processed_pseudogene	processed_pseudogene					0	0					1_to_1	identical gene model		1	1	1	1	diff_parts_same_contig													0
Blood	ENSG00000251369	ZNF550	ENSG00000251369	ENSG00000251369	protein_coding	protein_coding	2.17022	2.15661	1.73	1.715	1	1	0.00272961	9.99467e-85	0.971403	0.971403	1_to_1	identical gene model		2;6;6;5;2;2;4	4;5;6;6;2;2;2	7	7	diff_parts_same_contig										0	EFO_0007825	0.1591	0
Blood	ENSG00000251370	SEMA5A-AS1	ENSG00000251370	ENSG00000251370	lncRNA	lncRNA	0.963333	0.95	1	0.99	0	0			0	0	1_to_1	identical gene model		3	3	1	1	diff_parts_same_contig										0	EFO_0002496	0.047565	0
Blood	ENSG00000251371		ENSG00000251371	ENSG00000251371	lncRNA	lncRNA					0	0					1_to_1	identical gene model		2	2	1	1														0
Blood	ENSG00000251372	LINC00499	ENSG00000251372	ENSG00000251372	lncRNA	lncRNA	0.820417	0.81375	0.355	0.35	0	0			0.124329	0.124329	1_to_1	identical gene model		2;3;4;5;6;3;6;5;4;4;4;4;6;3;5;4;4;5;7;2;6;7;4;2	2;4;2;2;3;4;7;4;5;6;6;4;4;3;4;4;5;5;6;4;7;6;3;5	24	24														0
Blood	ENSG00000251373		ENSG00000251373	ENSG00000251373	processed_pseudogene	processed_pseudogene					0	0					1_to_1	identical gene model		1	1	1	1			GRC Housekeeping, Localization Problem											0
Blood	ENSG00000251374		ENSG00000251374	ENSG00000251374	processed_pseudogene	processed_pseudogene					0	0					1_to_1	identical gene model		1	1	1	1														0
Blood	ENSG00000251376		ENSG00000251376	ENSG00000251376	lncRNA	lncRNA	1.9125	1.8975	1.505	1.49	0	0			0	0	1_to_1	identical gene model		2	2	1	1											0	MONDO_0018531	0.01247	0
Blood	ENSG00000251377		ENSG00000251377	ENSG00000251377	lncRNA	lncRNA	2.03847	2.02486	1.55	1.54	0	0			0.0533333	0.0533333	1_to_1	identical gene model		2;3;2	2;3;2	3	3														0
Blood	ENSG00000251378		ENSG00000251378	ENSG00000251378	unprocessed_pseudogene	unprocessed_pseudogene					0	0			1	1	1_to_1	identical gene model		1	1	1	1														0
Blood	ENSG00000251379		ENSG00000251379	ENSG00000251379	lncRNA	lncRNA	1.06692	1.05872	0.7	0.69	0	0			0	0	1_to_1	identical gene model		4	4	1	1	diff_parts_same_contig		GRC Housekeeping, Localization Problem								0	EFO_1001841	0.044911	0
Blood	ENSG00000251380	DCANP1	ENSG00000251380	ENSG00000251380	protein_coding	protein_coding	0.2272	0.2256	0.23	0.23	0	0			0.996229	0.996229	1_to_1	identical gene model		1	1	1	1	diff_parts_same_contig										0	EFO_0004584	0.13542	0
Blood	ENSG00000251381	LINC00958	ENSG00000251381	ENSG00000251381	lncRNA	lncRNA	1.01549	1.00944	0.64	0.64	0	0			0.936851	0.936851	1_to_1	identical gene model		2;5;3;2;4;4;3;2;4;5;3;4;4;2;2;3	3;3;2;2;4;3;4;4;5;2;4;3;4;2;5;2	16	16											0	DOID_7551	0.046937	0
Blood	ENSG00000251383	LINC02483	ENSG00000251383	ENSG00000251383	lncRNA	lncRNA	1.06	1.06	1.06	1.06	0	0			0	0	1_to_1	identical gene model		4	4	1	1														0
Blood	ENSG00000251385	MTCYBP16	ENSG00000251385	ENSG00000251385	processed_pseudogene	processed_pseudogene	0.79	0.79	0.79	0.79	0	0			0	0	1_to_1	identical gene model		1	1	1	1	diff_parts_same_contig		Gap	Gap										0
Blood	ENSG00000251387		ENSG00000251387	ENSG00000251387	lncRNA	lncRNA	1.5145	1.507	1.34	1.335	0	0			0	0	1_to_1	identical gene model		2	2	1	1	diff_parts_same_contig													0
Blood	ENSG00000251388		ENSG00000251388	ENSG00000251388	lncRNA	lncRNA					0	0					1_to_1	identical gene model		4	4	1	1	diff_parts_same_contig													0
Blood	ENSG00000251389	YTHDF1P1	ENSG00000251389	ENSG00000251389	processed_pseudogene	processed_pseudogene	0.475	0.471667	0.295	0.295	0	0			0	0	1_to_1	identical gene model		1	1	1	1														0
Blood	ENSG00000251391		ENSG00000251391	ENSG00000251391	lncRNA	lncRNA	0.706667	0.703333	0.69	0.69	0	0			0.785714	0.785714	1_to_1	identical gene model		5;5;5;5;3;5;5;2;4;5;4;4	4;5;5;5;4;5;5;5;3;5;4;2	12	12	diff_parts_same_contig													0
Blood	ENSG00000251393		ENSG00000251393	ENSG00000251393	lncRNA	lncRNA	4.94486	4.91514	4.195	4.165	1	1	0.00273	9.99467e-85	0.656337	0.656337	1_to_1	identical gene model		3;2;1;2	1;3;2;2	4	4	hg19_errors_corrected		Clone Problem	Clone Problem							0	EFO_0000384	0.010153	0
Blood	ENSG00000251395	FTH1P9	ENSG00000251395	ENSG00000251395	processed_pseudogene	processed_pseudogene					0	0					1_to_1	identical gene model		1	1	1	1														0
Blood	ENSG00000251396	LINC01301	ENSG00000251396	ENSG00000251396	lncRNA	lncRNA	0.644242	0.648923	0.295	0.3	0	0			0.457195	0.457195	1_to_1	identical gene model		3;3;2;10;4;3;2;2;3;6;2	10;6;2;3;2;3;4;3;2;2;3	11	11											0	EFO_1001512	0.0019612	0
Blood	ENSG00000251398	LINC01256	ENSG00000251398	ENSG00000251398	lncRNA	lncRNA					0	0					1_to_1	identical gene model		4;6	6;4	2	2														0
Blood	ENSG00000251399		ENSG00000251399	ENSG00000251399	lncRNA	lncRNA	3.845	3.815	3.845	3.815	0	0			0	0	1_to_1	identical gene model		2	2	1	1	diff_parts_same_contig										0	EFO_0000676	0.015212	0
Blood	ENSG00000251400	ALDH7A1P1	ENSG00000251400	ENSG00000251400	processed_pseudogene	processed_pseudogene	0.545	0.543	0.275	0.27	0	0			0.0909091	0.0909091	1_to_1	identical gene model		1	1	1	1														0
Blood	ENSG00000251401		ENSG00000251401	ENSG00000251401	processed_pseudogene	processed_pseudogene					0	0					1_to_1	identical gene model		1	1	1	1														0
Blood	ENSG00000251402	FAM90A25P	ENSG00000251402	ENSG00000251402	unprocessed_pseudogene	unprocessed_pseudogene	0.600676	0.596081	0.46	0.46	0	0			0.423962	0.423962	1_to_1	identical gene model		4	4	1	1			GRC Housekeeping, Variation, Path Problem	GRC Housekeeping, Variation, Path Problem	High Signal Region	High Signal Region								0
Blood	ENSG00000251405	NIPAL4-DT	ENSG00000251405	ENSG00000251405	lncRNA	lncRNA	0.905236	0.899742	0.74	0.73	1	1	0.00273005	9.99467e-85	0	0	1_to_1	identical gene model		2	2	1	1											0	EFO_1000044	0.03477	0
Blood	ENSG00000251407	MTND1P22	ENSG00000251407	ENSG00000251407	unprocessed_pseudogene	unprocessed_pseudogene	0.89	0.88	0.89	0.88	0	0			0	0	1_to_1	identical gene model		1	1	1	1														0
Blood	ENSG00000251408		ENSG00000251408	ENSG00000251408	lncRNA	lncRNA	0.233636	0.235581	0.175	0.18	0	0			0	0	1_to_1	identical gene model		2	2	1	1			GRC Housekeeping, Localization Problem								0	EFO_1000044	0.034046	0
Blood	ENSG00000251409		ENSG00000251409	ENSG00000251409	lncRNA	lncRNA	2.87707	2.86	1.97	1.96	0	0			0	0	1_to_1	identical gene model		2	2	1	1	diff_parts_same_contig													0
Blood	ENSG00000251410		ENSG00000251410	ENSG00000251410	lncRNA	lncRNA	0.105	0.105	0.105	0.105	0	0			0	0	1_to_1	identical gene model		2;3	3;2	2	2			GRC Housekeeping, Localization Problem								0	EFO_0000326	0.045607	0
Blood	ENSG00000251411		ENSG00000251411	ENSG00000251411	processed_pseudogene	processed_pseudogene	1.30831	1.29989	0.97	0.96	1	1	0.00273005	9.99467e-85	0	0	1_to_1	identical gene model		3	3	1	1	diff_parts_same_contig													0
Blood	ENSG00000251412		ENSG00000251412	ENSG00000251412	lncRNA	lncRNA					0	0					1_to_1	identical gene model		6	6	1	1			GRC Housekeeping, Localization Problem											0
Blood	ENSG00000251413		ENSG00000251413	ENSG00000251413	lncRNA	lncRNA					0	0					1_to_1	identical gene model		2	2	1	1	diff_parts_same_contig		Path Problem	Gap, GRC Housekeeping, Path Problem										0
Blood	ENSG00000251414		ENSG00000251414	ENSG00000251414	lncRNA	lncRNA	3.57872	3.5567	2.79	2.77	1	1	0.00273004	9.99467e-85	0	0	1_to_1	identical gene model		2	2	1	1	diff_parts_same_contig		Variation	Variation										0
Blood	ENSG00000251416		ENSG00000251416	ENSG00000251416	lncRNA	lncRNA					0	0					1_to_1	identical gene model		2	2	1	1			GRC Housekeeping											0
Blood	ENSG00000251417		ENSG00000251417	ENSG00000251417	lncRNA	lncRNA	2.00673	1.99414	1.805	1.795	1	1	0.00272994	9.99467e-85	0.165989	0.165989	1_to_1	identical gene model		2	2	1	1											0	EFO_0008510	0.0034882	0
Blood	ENSG00000251418	ASS1P8	ENSG00000251418	ENSG00000251418	processed_pseudogene	processed_pseudogene	0.803333	0.8	0.72	0.72	0	0			0	0	1_to_1	identical gene model		1	1	1	1														0
Blood	ENSG00000251419		ENSG00000251419	ENSG00000251419	processed_pseudogene	processed_pseudogene	1.54	1.52	1.54	1.52	0	0			0	0	1_to_1	identical gene model		1	1	1	1														0
Blood	ENSG00000251421		ENSG00000251421	ENSG00000251421	lncRNA	lncRNA	0.78	0.77	0.78	0.77	0	0			0	0	1_to_1	identical gene model		2	2	1	1														0
Blood	ENSG00000251423		ENSG00000251423	ENSG00000251423	lncRNA	lncRNA	0.4	0.39	0.4	0.39	0	0			0.95	0.95	1_to_1	identical gene model		3;3	3;3	2	2											0	EFO_0000326	0.035743	0
Blood	ENSG00000251424		ENSG00000251424	ENSG00000251424	unprocessed_pseudogene	unprocessed_pseudogene					0	0					1_to_1	identical gene model		1	1	1	1	diff_parts_same_contig		Variation	Variation										0
Blood	ENSG00000251426		ENSG00000251426	ENSG00000251426	lncRNA	lncRNA	3.89	3.835	3.89	3.835	0	0			0	0	1_to_1	identical gene model		2;2	2;2	2	2	diff_parts_same_contig										0	EFO_0000305	0.03732	0
Blood	ENSG00000251427		ENSG00000251427	ENSG00000251427	unprocessed_pseudogene	unprocessed_pseudogene					0	0					1_to_1	identical gene model		4	4	1	1	diff_parts_same_contig													0
Blood	ENSG00000251429	AIDAP2	ENSG00000251429	ENSG00000251429	transcribed_processed_pseudogene	transcribed_processed_pseudogene	0.559286	0.555584	0.39	0.39	1	1	0.00273003	9.99467e-85	0.706811	0.706811	1_to_1	identical gene model		3;2;1	3;2;1	3	3			GRC Housekeeping											0
Blood	ENSG00000251430	MTCO3P27	ENSG00000251430	ENSG00000251430	unprocessed_pseudogene	unprocessed_pseudogene					0	0					1_to_1	identical gene model		1	1	1	1	diff_parts_same_contig		Gap	Gap										0
Blood	ENSG00000251431		ENSG00000251431	ENSG00000251431	unprocessed_pseudogene	unprocessed_pseudogene	3.04727	3.02818	2.7	2.68	0	0			0	0	1_to_1	identical gene model		3	3	1	1	new_contig_added		Variation, GRC Housekeeping	Variation, GRC Housekeeping										0
Blood	ENSG00000251432	LINC02615	ENSG00000251432	ENSG00000251432	lncRNA	lncRNA	1.44389	1.43389	1.03	1.025	1	1	0.00273005	9.99467e-85	0.786894	0.786894	1_to_1	identical gene model		4;5;5;9;2;6;2;2	5;5;9;4;6;2;2;2	8	8											0	EFO_0001663	0.0035173	0
Blood	ENSG00000251433	CCNHP1	ENSG00000251433	ENSG00000251433	processed_pseudogene	processed_pseudogene	1.54	1.53	1.54	1.53	0	0			0	0	1_to_1	identical gene model		1	1	1	1			GRC Housekeeping											0
Blood	ENSG00000251434		ENSG00000251434	ENSG00000251434	lncRNA	lncRNA	1.87583	1.86583	1.43	1.425	0	0			0	0	1_to_1	identical gene model		2	2	1	1			GRC Housekeeping, Localization Problem											0
Blood	ENSG00000251435	C1GALT1P2	ENSG00000251435	ENSG00000251435	processed_pseudogene	processed_pseudogene	0.595455	0.592727	0.48	0.475	0	0			0	0	1_to_1	identical gene model		1	1	1	1	diff_parts_same_contig													0
Blood	ENSG00000251436	NUP58P1	ENSG00000251436	ENSG00000251436	processed_pseudogene	processed_pseudogene	0.48	0.47	0.48	0.47	0	0			0	0	1_to_1	identical gene model		2	2	1	1														0
Blood	ENSG00000251437	NDUFS5P4	ENSG00000251437	ENSG00000251437	processed_pseudogene	processed_pseudogene					0	0					1_to_1	identical gene model		1	1	1	1														0
Blood	ENSG00000251438		ENSG00000251438	ENSG00000251438	lncRNA	lncRNA	2.17	2.15	2.17	2.15	0	0			0	0	1_to_1	identical gene model		3	3	1	1			GRC Housekeeping, Localization Problem											0
Blood	ENSG00000251439	KRTAP4-17P	ENSG00000251439	ENSG00000251439	unprocessed_pseudogene	unprocessed_pseudogene	28.92	28.81	28.92	28.81	0	0			0	0	1_to_1	identical gene model		1	1	1	1			Variation, GRC Housekeeping	Variation, GRC Housekeeping										0
Blood	ENSG00000251440	STMN1P2	ENSG00000251440	ENSG00000251440	processed_pseudogene	processed_pseudogene	8.04	8.02	8.04	8.02	0	0			0	0	1_to_1	identical gene model		1	1	1	1														0
Blood	ENSG00000251441	RTEL1P1	ENSG00000251441	ENSG00000251441	transcribed_processed_pseudogene	transcribed_processed_pseudogene	0.838854	0.835613	0.63	0.63	1	1	0.000275508	0.854282	0	0	1_to_1	identical gene model	0.999891	1;2	1;2	2	2	new_contig_added, diff_parts_same_contig													0
Blood	ENSG00000251442	LINC01094	ENSG00000251442	ENSG00000251442	lncRNA	lncRNA	0.828638	0.82366	0.61	0.61	1	1	0.00273011	9.99467e-85	0.983077	0.983077	1_to_1	identical gene model		3;4;5;4;4;4;4;4;4;5;3;4;4;4;5;4;5;3	4;3;3;4;3;4;5;4;4;4;4;5;5;4;5;4;4;4	18	18											0	EFO_0000519	0.029197	0
Blood	ENSG00000251443	LINC02160	ENSG00000251443	ENSG00000251443	lncRNA	lncRNA	0.654	0.65	0.33	0.33	0	0			0	0	1_to_1	identical gene model		4;5;4	5;4;4	3	3											0	EFO_0000707	0.026665	0
Blood	ENSG00000251445	CBR4-DT	ENSG00000251445	ENSG00000251445	lncRNA	lncRNA					0	0					1_to_1	identical gene model		2	2	1	1			GRC Housekeeping											0
Blood	ENSG00000251446		ENSG00000251446	ENSG00000251446	lncRNA	lncRNA					0	0					1_to_1	identical gene model		4	4	1	1														0
Blood	ENSG00000251447		ENSG00000251447	ENSG00000251447	unprocessed_pseudogene	unprocessed_pseudogene					0	0					1_to_1	identical gene model		1	1	1	1														0
Blood	ENSG00000251448		ENSG00000251448	ENSG00000251448	lncRNA	lncRNA	0.525	0.52	0.525	0.52	0	0			0.5	0.5	1_to_1	identical gene model		4;2	4;2	2	2														0
Blood	ENSG00000251449	MTND1P19	ENSG00000251449	ENSG00000251449	processed_pseudogene	processed_pseudogene					0	0					1_to_1	identical gene model		1	1	1	1	diff_parts_same_contig													0
Blood	ENSG00000251450	RASGRF2-AS1	ENSG00000251450	ENSG00000251450	lncRNA	lncRNA	1.84724	1.83568	1.41	1.4	1	1	0.00272986	9.99467e-85	0.334719	0.334719	1_to_1	identical gene model		2;4;2;2	2;4;2;2	4	4	diff_parts_same_contig										0	EFO_0000729	0.007508	0
Blood	ENSG00000251451	GTF2IP9	ENSG00000251451	ENSG00000251451	transcribed_unprocessed_pseudogene	transcribed_unprocessed_pseudogene					0	0			1	1	1_to_1	identical gene model		3	3	1	1	diff_parts_same_contig													0
Blood	ENSG00000251452		ENSG00000251452	ENSG00000251452	processed_pseudogene	processed_pseudogene	1.36	1.35	1.36	1.35	0	0			0	0	1_to_1	identical gene model		1	1	1	1														0
Blood	ENSG00000251453	HAUS1P1	ENSG00000251453	ENSG00000251453	processed_pseudogene	processed_pseudogene	3.5177	3.497	2.77	2.76	1	1	0.00273004	9.99467e-85	0	0	1_to_1	identical gene model		1	1	1	1														0
Blood	ENSG00000251454		ENSG00000251454	ENSG00000251454	lncRNA	lncRNA					0	0					1_to_1	identical gene model		4	4	1	1														0
Blood	ENSG00000251455		ENSG00000251455	ENSG00000251455	lncRNA	lncRNA	0.611143	0.607048	0.505	0.505	1	1	0.00273003	9.99467e-85	0.617691	0.617691	1_to_1	identical gene model		3	3	1	1														0
Blood	ENSG00000251456		ENSG00000251456	ENSG00000251456	lncRNA	lncRNA	1.58	1.57	1.58	1.57	0	0			0	0	1_to_1	identical gene model		1	1	1	1														0
Blood	ENSG00000251458		ENSG00000251458	ENSG00000251458	lncRNA	lncRNA	6.04	6.01	6.04	6.01	0	0			0.888889	0.888889	1_to_1	identical gene model		2	2	1	1														0
Blood	ENSG00000251459		ENSG00000251459	ENSG00000251459	lncRNA	lncRNA					0	0			1	1	1_to_1	identical gene model		2;4;3;3	3;3;4;2	4	4	diff_parts_same_contig													0
Blood	ENSG00000251460		ENSG00000251460	ENSG00000251460	lncRNA	lncRNA	1.68	1.66667	1.75	1.73	0	0			0	0	1_to_1	identical gene model		2	2	1	1			GRC Housekeeping, Localization Problem											0
Blood	ENSG00000251461		ENSG00000251461	ENSG00000251461	lncRNA	lncRNA					0	0					1_to_1	identical gene model		4	4	1	1	diff_parts_same_contig		GRC Housekeeping, Path Problem, Gap	GRC Housekeeping, Gap										0
Blood	ENSG00000251463	FKBP4P1	ENSG00000251463	ENSG00000251463	processed_pseudogene	processed_pseudogene					0	0					1_to_1	identical gene model		1	1	1	1														0
Blood	ENSG00000251464	RPL7L1P13	ENSG00000251464	ENSG00000251464	processed_pseudogene	processed_pseudogene					0	0					1_to_1	identical gene model		1	1	1	1														0
Blood	ENSG00000251467		ENSG00000251467	ENSG00000251467	processed_pseudogene	processed_pseudogene	1.52729	1.51857	1.2	1.19	0	0			0	0	1_to_1	identical gene model		1	1	1	1														0
Blood	ENSG00000251468		ENSG00000251468	ENSG00000251468	unprocessed_pseudogene	unprocessed_pseudogene	0.374615	0.370769	0.35	0.35	0	0			0	0	1_to_1	identical gene model		3	3	1	1			Variation	Variation										0
Blood	ENSG00000251470	ASNSP4	ENSG00000251470	ENSG00000251470	unprocessed_pseudogene	unprocessed_pseudogene					0	0					1_to_1	identical gene model		3	3	1	1														0
Blood	ENSG00000251471		ENSG00000251471	ENSG00000251471	lncRNA	lncRNA					0	0					1_to_1	identical gene model		3	3	1	1														0
Blood	ENSG00000251473		ENSG00000251473	ENSG00000251473	processed_pseudogene	processed_pseudogene	0.960769	0.950769	0.63	0.63	0	0			0	0	1_to_1	identical gene model		1	1	1	1														0
Blood	ENSG00000251474	RPL32P3	ENSG00000251474	ENSG00000251474	transcribed_unprocessed_pseudogene	transcribed_unprocessed_pseudogene	30.2206	30.0316	27.855	27.6	1	1	0.00272909	1.00206e-84	0.65431	0.65431	1_to_1	identical gene model		2;2;4;3;3;5;4;3	3;5;4;3;3;2;4;2	8	8											0	MONDO_0007254	0.017001	0
Blood	ENSG00000251476	MTCO1P31	ENSG00000251476	ENSG00000251476	processed_pseudogene	processed_pseudogene	2.22023	2.20773	1.695	1.685	0	0			0	0	1_to_1	identical gene model		1	1	1	1														0
Blood	ENSG00000251477		ENSG00000251477	ENSG00000251477	processed_pseudogene	processed_pseudogene	0.58	0.57	0.58	0.57	0	0			0	0	1_to_1	identical gene model		2	2	1	1														0
Blood	ENSG00000251478		ENSG00000251478	ENSG00000251478	processed_pseudogene	processed_pseudogene	0.903333	0.89	0.33	0.32	0	0			0	0	1_to_1	identical gene model		2	2	1	1														0
Blood	ENSG00000251482	AKIRIN2P1	ENSG00000251482	ENSG00000251482	processed_pseudogene	processed_pseudogene	1.56	1.56	1.56	1.56	0	0			0	0	1_to_1	identical gene model		1	1	1	1														0
Blood	ENSG00000251483	LYPLA1P2	ENSG00000251483	ENSG00000251483	processed_pseudogene	processed_pseudogene	2.03	2.02	2.03	2.02	0	0			0	0	1_to_1	identical gene model		1	1	1	1	diff_parts_same_contig													0
Blood	ENSG00000251484		ENSG00000251484	ENSG00000251484	processed_pseudogene	processed_pseudogene	1.79037	1.7763	1.22	1.21	0	0			0	0	1_to_1	identical gene model		2	2	1	1			Localization Problem, Clone Problem, GRC Housekeeping	Localization Problem										0
Blood	ENSG00000251485	NRBF2P6	ENSG00000251485	ENSG00000251485	processed_pseudogene	processed_pseudogene	3.73237	3.708	3.05	3.03	1	1	0.00273	9.99467e-85	0.613973	0.613973	1_to_1	identical gene model		1	1	1	1														0
Blood	ENSG00000251487		ENSG00000251487	ENSG00000251487	lncRNA	lncRNA	0.66	0.65	0.66	0.65	0	0			0	0	1_to_1	identical gene model		2;3	2;3	2	2														0
Blood	ENSG00000251488		ENSG00000251488	ENSG00000251488	lncRNA	lncRNA					0	0					1_to_1	identical gene model		3	3	1	1														0
Blood	ENSG00000251489		ENSG00000251489	ENSG00000251489	processed_pseudogene	processed_pseudogene	3.74	3.72	3.74	3.72	0	0			0	0	1_to_1	identical gene model		1	1	1	1														0
Blood	ENSG00000251490		ENSG00000251490	ENSG00000251490	lncRNA	lncRNA	1.48	1.47	1.48	1.47	0	0			0	0	1_to_1	identical gene model		2	2	1	1			GRC Housekeeping											0
Blood	ENSG00000251491	OR7E28P	ENSG00000251491	ENSG00000251491	transcribed_unprocessed_pseudogene	transcribed_unprocessed_pseudogene	0.72	0.72	0.72	0.72	0	0			0.986111	0.986111	1_to_1	identical gene model		1	1	1	1			Path Problem	Path Problem										0
Blood	ENSG00000251492		ENSG00000251492	ENSG00000251492	processed_pseudogene	processed_pseudogene					0	0					1_to_1	identical gene model		1	1	1	1														0
Blood	ENSG00000251493	FOXD1	ENSG00000251493	ENSG00000251493	protein_coding	protein_coding	0.307778	0.516494	0.2	0.38	0	1			0.90536	0.105431	1_to_1	exon_count_diff		2;4	2;1	2	2	new_contig_added, diff_parts_same_contig		Clone Problem	Clone Problem							0	EFO_0009270	0.35168	0
Blood	ENSG00000251495	PPIAP11	ENSG00000251495	ENSG00000251495	processed_pseudogene	processed_pseudogene	5.72519	5.69167	4.33	4.3	1	1	0.00230353	3.33096e-07	0.12345	0.122446	1_to_1	identical gene model		1	1	1	1														0
Blood	ENSG00000251497	PITPNM2-AS1	ENSG00000251497	ENSG00000251497	lncRNA	lncRNA	0.550357	0.546786	0.39	0.39	1	1	0.00273003	9.99467e-85	0.339468	0.339468	1_to_1	identical gene model		3;2	3;2	2	2														0
Blood	ENSG00000251498		ENSG00000251498	ENSG00000251498	unprocessed_pseudogene	unprocessed_pseudogene					0	0					1_to_1	identical gene model		4	4	1	1	diff_parts_same_contig		Variation	Variation										0
Blood	ENSG00000251501		ENSG00000251501	ENSG00000251501	processed_pseudogene	processed_pseudogene	0.626667	0.621667	0.445	0.44	0	0			0	0	1_to_1	identical gene model		1	1	1	1			GRC Housekeeping, Localization Problem											0
Blood	ENSG00000251503	CENPS-CORT	ENSG00000251503	ENSG00000251503	protein_coding	protein_coding	0.799167	0.796042	0.585	0.585	0	0			0.978771	0.978771	1_to_1	identical gene model		5;3;4;4;6	5;4;6;4;3	5	5	diff_parts_same_contig		GRC Housekeeping, Localization Problem								0	EFO_0004348	0.13357	0
Blood	ENSG00000251504	LINC01099	ENSG00000251504	ENSG00000251504	lncRNA	lncRNA	1.95	1.94	1.95	1.94	0	0			0	0	1_to_1	identical gene model		5;2;2	5;2;2	3	3	new_contig_added, diff_parts_same_contig		GRC Housekeeping											0
Blood	ENSG00000251506		ENSG00000251506	ENSG00000251506	lncRNA	lncRNA					0	0					1_to_1	identical gene model		3	3	1	1	diff_parts_same_contig													0
Blood	ENSG00000251508		ENSG00000251508	ENSG00000251508	unprocessed_pseudogene	unprocessed_pseudogene	4.18	4.15	4.18	4.15	0	0			0.75	0.75	1_to_1	identical gene model		2	2	1	1														0
Blood	ENSG00000251511		ENSG00000251511	ENSG00000251511	lncRNA	lncRNA					0	0					1_to_1	identical gene model		2	2	1	1														0
Blood	ENSG00000251513	LIX1-AS1	ENSG00000251513	ENSG00000251513	lncRNA	lncRNA	2.5443	2.52736	1.865	1.855	1	1	0.00272978	9.99467e-85	0.0340595	0.0340595	1_to_1	identical gene model		7	7	1	1	new_contig_added, diff_parts_same_contig													0
Blood	ENSG00000251515	CFAP53P1	ENSG00000251515	ENSG00000251515	processed_pseudogene	processed_pseudogene	1.47	1.455	1.47	1.455	0	0			0	0	1_to_1	identical gene model		1	1	1	1	diff_parts_same_contig													0
Blood	ENSG00000251516		ENSG00000251516	ENSG00000251516	unprocessed_pseudogene	unprocessed_pseudogene					0	0					1_to_1	identical gene model		4	4	1	1			GRC Housekeeping, Localization Problem											0
Blood	ENSG00000251517		ENSG00000251517	ENSG00000251517	lncRNA	lncRNA	0.816667	0.812451	0.72	0.71	1	1	0.00273003	9.99467e-85	0	0	1_to_1	identical gene model		2	2	1	1			GRC Housekeeping, Localization Problem											0
Blood	ENSG00000251518	LINC02110	ENSG00000251518	ENSG00000251518	lncRNA	lncRNA					0	0					1_to_1	identical gene model		2	2	1	1	diff_parts_same_contig													0
Blood	ENSG00000251520		ENSG00000251520	ENSG00000251520	unprocessed_pseudogene	unprocessed_pseudogene	1.555	1.54467	1.24	1.23	0	0			0	0	1_to_1	identical gene model		2	2	1	1														0
Blood	ENSG00000251521	IMPA1P1	ENSG00000251521	ENSG00000251521	transcribed_unprocessed_pseudogene	transcribed_unprocessed_pseudogene	1.445	1.43	1.445	1.43	0	0			0	0	1_to_1	identical gene model		8;3	8;3	2	2														0
Blood	ENSG00000251523		ENSG00000251523	ENSG00000251523	lncRNA	lncRNA	1.17	1.16	1.17	1.16	0	0			0	0	1_to_1	identical gene model		4	4	1	1														0
Blood	ENSG00000251525	TCP11X3P	ENSG00000251525	ENSG00000251525	transcribed_unprocessed_pseudogene	transcribed_unprocessed_pseudogene					0	0					1_to_1	identical gene model		3;7	7;3	2	2	new_contig_added		GRC Housekeeping, Clone Problem, Path Problem, Localization Problem, Gap	GRC Housekeeping, Path Problem										0
Blood	ENSG00000251526	LINC02435	ENSG00000251526	ENSG00000251526	lncRNA	lncRNA	0.923333	0.916667	0.87	0.86	0	0			0	0	1_to_1	identical gene model		3	3	1	1														0
Blood	ENSG00000251527		ENSG00000251527	ENSG00000251527	lncRNA	lncRNA					0	0					1_to_1	identical gene model		2	2	1	1			Gap	Gap										0
Blood	ENSG00000251529		ENSG00000251529	ENSG00000251529	unprocessed_pseudogene	unprocessed_pseudogene					0	0					1_to_1	identical gene model		2	2	1	1	diff_parts_same_contig		Variation	Variation										0
Blood	ENSG00000251532		ENSG00000251532	ENSG00000251532	lncRNA	lncRNA	1.7015	1.6905	1.005	1	0	0			0	0	1_to_1	identical gene model		4	4	1	1														0
Blood	ENSG00000251533	LINC00605	ENSG00000251533	ENSG00000251533	lncRNA	lncRNA	0.443077	0.441538	0.43	0.43	0	0			0	0	1_to_1	identical gene model		3	3	1	1														0
Blood	ENSG00000251535		ENSG00000251535	ENSG00000251535	processed_pseudogene	processed_pseudogene	2.33126	2.31828	1.51	1.5	1	1	0.00273002	9.99467e-85	0	0	1_to_1	identical gene model		1	1	1	1			GRC Housekeeping, Localization Problem											0
Blood	ENSG00000251536		ENSG00000251536	ENSG00000251536	lncRNA	lncRNA	0.285	0.285	0.285	0.285	0	0			0	0	1_to_1	identical gene model		2	2	1	1											0	EFO_0000326	0.032597	0
Blood	ENSG00000251537		ENSG00000251537	ENSG00000251537	protein_coding	protein_coding	0.207949	0.206154	0.16	0.15	0	0			0.98288	0.98288	1_to_1	identical gene model		17	17	1	1	diff_parts_same_contig										0	EFO_1000189	0.007753	0
Blood	ENSG00000251538	LINC02201	ENSG00000251538	ENSG00000251538	lncRNA	lncRNA	0.476471	0.474706	0.43	0.43	0	0			0.178363	0.178363	1_to_1	identical gene model		2;12;4;9;7;7;5	12;9;4;7;7;5;2	7	7											0	EFO_0000305	0.017245	0
Blood	ENSG00000251539	SNX18P24	ENSG00000251539	ENSG00000251539	processed_pseudogene	processed_pseudogene					0	0					1_to_1	identical gene model		1	1	1	1			Gap	Gap	High Signal Region	High Signal Region								0
Blood	ENSG00000251542	LINC01957	ENSG00000251542	ENSG00000251542	lncRNA	lncRNA	0.91	0.91	0.91	0.91	0	0			0	0	1_to_1	identical gene model		2	2	1	1														0
Blood	ENSG00000251543	LINC02230	ENSG00000251543	ENSG00000251543	lncRNA	lncRNA					0	0					1_to_1	identical gene model		2	2	1	1														0
Blood	ENSG00000251544	MTND5P12	ENSG00000251544	ENSG00000251544	processed_pseudogene	processed_pseudogene	0.90437	0.89916	0.59	0.59	1	1	0.00273003	9.99467e-85	0	0	1_to_1	identical gene model		1	1	1	1	diff_parts_same_contig				Low Mappability	High Signal Region								0
Blood	ENSG00000251545		ENSG00000251545	ENSG00000251545	unprocessed_pseudogene	unprocessed_pseudogene	0.601667	0.6	0.415	0.415	0	0			0.25	0.25	1_to_1	identical gene model		4	4	1	1														0
Blood	ENSG00000251546	IGKV1D-39	ENSG00000251546	ENSG00000251546	IG_V_gene	IG_V_gene	18.7111	18.8165	10.5	10.41	1	1	-0.029047	0.040229	0.979494	0.979209	1_to_1	identical gene model		2	2	1	1	diff_parts_same_contig		Gap, Missing sequence, Path Problem, GRC Housekeeping, Localization Problem	Gap, Missing sequence, Path Problem	High Signal Region	High Signal Region					0	EFO_0005046	0.58682	0
Blood	ENSG00000251548		ENSG00000251548	ENSG00000251548	processed_pseudogene	processed_pseudogene	1.27067	1.262	0.87	0.87	0	0			0.25	0.25	1_to_1	identical gene model		1	1	1	1														0
Blood	ENSG00000251549		ENSG00000251549	ENSG00000251549	unprocessed_pseudogene	unprocessed_pseudogene					0	0					1_to_1	identical gene model		1	1	1	1														0
Blood	ENSG00000251550		ENSG00000251550	ENSG00000251550	processed_pseudogene	processed_pseudogene	6.77	6.72	6.77	6.72	0	0			0	0	1_to_1	identical gene model		1	1	1	1			GRC Housekeeping, Path Problem, Gap	GRC Housekeeping, Gap										0
Blood	ENSG00000251552	COQ10BP2	ENSG00000251552	ENSG00000251552	processed_pseudogene	processed_pseudogene	1.25958	1.25188	0.865	0.865	0	0			0	0	1_to_1	identical gene model		1	1	1	1														0
Blood	ENSG00000251553	DDX18P4	ENSG00000251553	ENSG00000251553	processed_pseudogene	processed_pseudogene	0.873333	0.87	0.97	0.97	0	0			0	0	1_to_1	identical gene model		1	1	1	1	diff_parts_same_contig													0
Blood	ENSG00000251555		ENSG00000251555	ENSG00000251555	lncRNA	lncRNA	2.39	1.36333	2.39	0.98	0	0			0.5	0	1_to_1	identical gene model		3	3	1	1														0
Blood	ENSG00000251556		ENSG00000251556	ENSG00000251556	lncRNA	lncRNA					0	0			1	1	1_to_1	identical gene model		3	3	1	1														0
Blood	ENSG00000251557	HNRNPKP3	ENSG00000251557	ENSG00000251557	transcribed_processed_pseudogene	transcribed_processed_pseudogene	0.87	0.87	0.87	0.87	0	0			0	0	1_to_1	identical gene model		2;3;1	3;2;1	3	3														0
Blood	ENSG00000251562	MALAT1	ENSG00000251562	ENSG00000251562	lncRNA	lncRNA	43.2363	42.9636	38.555	38.25	1	1	0.002717	2.06061e-83	0.952318	0.952318	1_to_1	identical gene model		2;1;2;2;2;4;2;2;2;3;2;2;3;2;4;3;2	4;1;2;2;2;2;2;2;2;3;4;2;2;2;3;3;2	17	17											0	EFO_0000182	0.11791	0
Blood	ENSG00000251563	IARS2P1	ENSG00000251563	ENSG00000251563	processed_pseudogene	processed_pseudogene	0.385	0.38	0.34	0.335	0	0			0	0	1_to_1	identical gene model		1	1	1	1				GRC Housekeeping										0
Blood	ENSG00000251566	HMGB1P35	ENSG00000251566	ENSG00000251566	transcribed_processed_pseudogene	transcribed_processed_pseudogene					0	0			1	1	1_to_1	identical gene model		1	1	1	1														0
Blood	ENSG00000251567		ENSG00000251567	ENSG00000251567	lncRNA	lncRNA	1.245	1.23	1.245	1.23	0	0			0	0	1_to_1	identical gene model		3;4	4;3	2	2														0
Blood	ENSG00000251568	ALG3P1	ENSG00000251568	ENSG00000251568	processed_pseudogene	processed_pseudogene	0.734688	0.729062	0.45	0.45	0	0			0	0	1_to_1	identical gene model		1	1	1	1														0
Blood	ENSG00000251569		ENSG00000251569	ENSG00000251569	protein_coding	protein_coding	0.215	0.215	0.215	0.215	0	0			0.997114	0.997114	1_to_1	identical gene model		16	16	1	1			Path Problem	Path Problem							0	EFO_0009025	0.55324	0
Blood	ENSG00000251571	DDX3P3	ENSG00000251571	ENSG00000251571	processed_pseudogene	processed_pseudogene	0.88	0.875	0.88	0.875	0	0			0	0	1_to_1	identical gene model		1	1	1	1	diff_parts_same_contig													0
Blood	ENSG00000251572		ENSG00000251572	ENSG00000251572	processed_pseudogene	processed_pseudogene	0.93	0.92	1.05	1.04	0	0			0	0	1_to_1	identical gene model		1	1	1	1	diff_parts_same_contig		Unknown	Unknown										0
Blood	ENSG00000251573	LINC02106	ENSG00000251573	ENSG00000251573	lncRNA	lncRNA	2.29	2.28	2.29	2.28	0	0			0	0	1_to_1	identical gene model		2;3	2;3	2	2														0
Blood	ENSG00000251574		ENSG00000251574	ENSG00000251574	lncRNA	lncRNA					0	0			1	1	1_to_1	identical gene model		3;3;4;4;2;4;3;3;3;6;3;2;3;5;3;5;5;4;3;5;4;3;5	3;3;5;3;3;4;3;5;3;4;5;3;3;2;4;3;6;3;4;5;4;5;2	23	23	new_contig_added, diff_parts_same_contig										0	EFO_0000182	0.0030021	0
Blood	ENSG00000251575	C5orf64-AS1	ENSG00000251575	ENSG00000251575	lncRNA	lncRNA	0.37	0.37	0.37	0.37	0	0			0.75	0.75	1_to_1	identical gene model		2;2;3	2;3;2	3	3	diff_parts_same_contig										0	EFO_0003758	0.011522	0
Blood	ENSG00000251576	LINC01267	ENSG00000251576	ENSG00000251576	lncRNA	lncRNA	0.444194	0.441129	0.305	0.3	0	0			0	0	1_to_1	identical gene model		3	3	1	1	diff_parts_same_contig		Clone Problem	Clone Problem							0	EFO_0000305	0.015722	0
Blood	ENSG00000251577	TACR3-AS1	ENSG00000251577	ENSG00000251577	lncRNA	lncRNA					0	0					1_to_1	identical gene model		5;5	5;5	2	2	diff_parts_same_contig, new_contig_added													0
Blood	ENSG00000251578	TRBV21-1	ENSG00000251578	ENSG00000251578	TR_V_pseudogene	TR_V_pseudogene	21.4329	21.0695	18.615	18.715	1	1	0.0119926	0.0540326	0	0	1_to_1	identical gene model	0.997309	2	2	1	1	new_contig_added		Clone Problem, Unknown	Clone Problem, Unknown										0
Blood	ENSG00000251579		ENSG00000251579	ENSG00000251579	processed_pseudogene	processed_pseudogene	1.84889	1.84	1.65	1.64	0	0			0	0	1_to_1	identical gene model		1	1	1	1														0
Blood	ENSG00000251580	LINC02482	ENSG00000251580	ENSG00000251580	lncRNA	lncRNA	1.1869	1.17947	0.78	0.77	1	1	0.00273	9.99467e-85	0.784776	0.784776	1_to_1	identical gene model		2;2;5;2;2;3;3	5;3;2;2;3;2;2	7	7	diff_parts_same_contig		GRC Housekeeping, Localization Problem								0	Orphanet_586	0.0049131	0
Blood	ENSG00000251583	MFFP2	ENSG00000251583	ENSG00000251583	processed_pseudogene	processed_pseudogene	1.09	1.08333	1.07	1.06	0	0			0	0	1_to_1	identical gene model		1	1	1	1														0
Blood	ENSG00000251584		ENSG00000251584	ENSG00000251584	lncRNA	lncRNA	0.863191	0.857872	0.73	0.73	0	0			0.712758	0.712758	1_to_1	identical gene model		3;4	4;3	2	2			GRC Housekeeping								0	MONDO_0100096	0.02604	0
Blood	ENSG00000251585		ENSG00000251585	ENSG00000251585	processed_pseudogene	processed_pseudogene					0	0					1_to_1	identical gene model		1	1	1	1	diff_parts_same_contig													0
Blood	ENSG00000251586	TET2-AS1	ENSG00000251586	ENSG00000251586	lncRNA	lncRNA	3.055	3.03667	2.985	2.97	0	0			0	0	1_to_1	identical gene model		5	5	1	1											0	EFO_0002496;EFO_1001841	0.056346	0
Blood	ENSG00000251587	LDHAP1	ENSG00000251587	ENSG00000251587	processed_pseudogene	processed_pseudogene	0.875	0.86	0.875	0.86	0	0			0	0	1_to_1	identical gene model		1	1	1	1			GRC Housekeeping, Localization Problem											0
Blood	ENSG00000251588		ENSG00000251588	ENSG00000251588	processed_pseudogene	processed_pseudogene	0.215	0.215	0.215	0.215	0	0			0	0	1_to_1	identical gene model		1	1	1	1			GRC Housekeeping, Localization Problem											0
Blood	ENSG00000251590	NIFKP7	ENSG00000251590	ENSG00000251590	unprocessed_pseudogene	unprocessed_pseudogene	0.786667	0.778333	0.63	0.62	0	0			0	0	1_to_1	identical gene model		4	4	1	1														0
Blood	ENSG00000251591		ENSG00000251591	ENSG00000251591	processed_pseudogene	processed_pseudogene					0	0					1_to_1	identical gene model		1	1	1	1	diff_parts_same_contig													0
Blood	ENSG00000251593	MSNP1	ENSG00000251593	ENSG00000251593	processed_pseudogene	processed_pseudogene	1.28851	1.28016	1.08	1.07	1	1	0.00273004	9.99467e-85	0.0694471	0.0694471	1_to_1	identical gene model		1	1	1	1											0	EFO_1000825	0.0048329	0
Blood	ENSG00000251595	ABCA11P	ENSG00000251595	ENSG00000251595	transcribed_processed_pseudogene	transcribed_processed_pseudogene	2.20192	2.18735	1.855	1.845	1	1	0.00273017	9.99467e-85	0.903531	0.90353	1_to_1	identical gene model		3;1;3;4	3;1;3;4	4	4	new_contig_added, diff_parts_same_contig		GRC Housekeeping, Localization Problem								0	EFO_0000616	0.0036958	0
Blood	ENSG00000251596	HADHAP1	ENSG00000251596	ENSG00000251596	processed_pseudogene	processed_pseudogene	0.17875	0.1775	0.19	0.19	0	0			0	0	1_to_1	identical gene model		1	1	1	1			GRC Housekeeping											0
Blood	ENSG00000251597	RPL37P25	ENSG00000251597	ENSG00000251597	processed_pseudogene	processed_pseudogene					0	0					1_to_1	identical gene model		2	2	1	1	diff_parts_same_contig													0
Blood	ENSG00000251598		ENSG00000251598	ENSG00000251598	lncRNA	lncRNA	1.0125	1.01125	1.005	1.005	0	0			0	0	1_to_1	identical gene model		3;9	9;3	2	2											0	EFO_1001006	0.0016651	0
Blood	ENSG00000251599		ENSG00000251599	ENSG00000251599	lncRNA	lncRNA	1.39	1.39	1.39	1.39	0	0			0	0	1_to_1	identical gene model		2	2	1	1	diff_parts_same_contig										0	EFO_0000641	0.0079342	0
Blood	ENSG00000251600		ENSG00000251600	ENSG00000251600	lncRNA	lncRNA	1.43849	1.43737	0.87	0.87	1	1	0.00273003	9.99467e-85	0.793295	0.793295	1_to_1	identical gene model		2;7;4;5;2;7;4;4;2;7;9;8;6;13;11;15;4;3;7;6;6;7;4	7;2;2;4;2;7;8;6;6;6;7;7;13;7;4;5;4;4;3;4;11;15;9	23	23	new_contig_added, diff_parts_same_contig		Variation	Variation							0	EFO_1001512	0.001889	0
Blood	ENSG00000251601		ENSG00000251601	ENSG00000251601	lncRNA	lncRNA					0	0					1_to_1	identical gene model		3	3	1	1														0
Blood	ENSG00000251602	MTA1-DT	ENSG00000251602	ENSG00000251602	lncRNA	lncRNA	0.548416	0.54495	0.28	0.28	1	1	0.00273003	9.99467e-85	0.703497	0.703497	1_to_1	identical gene model		2;3;3;3	3;2;3;3	4	4	new_contig_added										0	EFO_0000384	0.0036176	0
Blood	ENSG00000251604	LINC01385	ENSG00000251604	ENSG00000251604	lncRNA	lncRNA					0	0					1_to_1	identical gene model		2	2	1	1	diff_parts_same_contig		Clone Problem	Clone Problem										0
Blood	ENSG00000251605		ENSG00000251605	ENSG00000251605	processed_pseudogene	processed_pseudogene					0	0					1_to_1	identical gene model		1	1	1	1											0	MONDO_0009061;Orphanet_586	0.016171	0
Blood	ENSG00000251608	OR12D1	ENSG00000251608	ENSG00000251608	polymorphic_pseudogene	polymorphic_pseudogene	0.545	0.54	0.545	0.54	0	0			0	0	1_to_1	identical gene model		2	2	1	1			Path Problem, Variation, GRC Housekeeping	Path Problem, Variation, GRC Housekeeping							0	EFO_0000275	0.0036958	0
Blood	ENSG00000251609	SETP12	ENSG00000251609	ENSG00000251609	processed_pseudogene	processed_pseudogene	0.59	0.585	0.59	0.585	0	0			0	0	1_to_1	identical gene model		3	3	1	1											0	EFO_0000545	0.0036958	0
Blood	ENSG00000251610	EVA1CP6	ENSG00000251610	ENSG00000251610	unprocessed_pseudogene	unprocessed_pseudogene					0	0					1_to_1	identical gene model		3	3	1	1														0
Blood	ENSG00000251611	FHIP1A-DT	ENSG00000251611	ENSG00000251611	lncRNA	lncRNA	3.83556	3.81	2.67	2.66	0	0			0	0	1_to_1	identical gene model		2	2	1	1														0
Blood	ENSG00000251613		ENSG00000251613	ENSG00000251613	lncRNA	lncRNA	1.2175	1.2075	0.63	0.63	0	0			0	0	1_to_1	identical gene model		3;5;4;7;6	5;7;6;3;4	5	5														0
Blood	ENSG00000251614	HSPA8P19	ENSG00000251614	ENSG00000251614	processed_pseudogene	processed_pseudogene	0.324286	0.324286	0.28	0.28	0	0			0	0	1_to_1	identical gene model		5	5	1	1	diff_parts_same_contig													0
Blood	ENSG00000251615		ENSG00000251615	ENSG00000251615	lncRNA	lncRNA	6.01468	5.97793	5.77	5.72	1	1	0.00272994	9.99467e-85	0	0	1_to_1	identical gene model		1	1	1	1	diff_parts_same_contig		GRC Housekeeping, Localization Problem								0	EFO_0000199	0.013304	0
Blood	ENSG00000251616		ENSG00000251616	ENSG00000251616	lncRNA	lncRNA	3.31	3.275	3.31	3.275	0	0			0	0	1_to_1	identical gene model		2	2	1	1											0	EFO_0000274	0.0056867	0
Blood	ENSG00000251619	LINC02508	ENSG00000251619	ENSG00000251619	lncRNA	lncRNA					0	0					1_to_1	identical gene model		3	3	1	1	diff_parts_same_contig		GRC Housekeeping											0
Blood	ENSG00000251620	STPG2-AS1	ENSG00000251620	ENSG00000251620	lncRNA	lncRNA	0.586	0.576	0.7	0.69	0	0			0	0	1_to_1	identical gene model		6;5;5	5;5;6	3	3														0
Blood	ENSG00000251621		ENSG00000251621	ENSG00000251621	lncRNA	lncRNA					0	0					1_to_1	identical gene model		2	2	1	1	diff_parts_same_contig		Path Problem	Path Problem							0	EFO_0000326	0.043906	0
Blood	ENSG00000251623		ENSG00000251623	ENSG00000251623	transcribed_processed_pseudogene	transcribed_processed_pseudogene	4.03882	3.99962	2.72	2.7	1	1	0.00272997	9.99467e-85	0.586162	0.586162	1_to_1	identical gene model		4;5;3;5;3;7;3;9	4;7;9;3;5;3;3;5	8	8														0
Blood	ENSG00000251624	UNC93B7	ENSG00000251624	ENSG00000251624	unprocessed_pseudogene	unprocessed_pseudogene	2.3208	1.39759	1.56	0.91	1	0			0.79828	0.5462	1_to_1	identical gene model	0.99635	3	3	1	1	diff_parts_same_contig		Gap, GRC Housekeeping, Localization Problem	GRC Housekeeping										0
Blood	ENSG00000251627		ENSG00000251627	ENSG00000251627	processed_pseudogene	processed_pseudogene	2.24	2.2	2.24	2.2	0	0			0	0	1_to_1	identical gene model		1	1	1	1														0
Blood	ENSG00000251629	LINC02241	ENSG00000251629	ENSG00000251629	lncRNA	lncRNA	0.766957	0.760435	0.6	0.59	0	0			0.352521	0.352521	1_to_1	identical gene model		12;9;5;9;7;7;10;4;6;11;9;3;11;11;8;10;8;8;7;2;9;9;12;9;8;10;9;8;7;4;4;11;8;4;10;10;10;9;12;2;11;8;8;12;4;7;5;12;10;11;7;9;8;10;3;9;9;10;12;9;12;6;7;10;9;9	10;4;3;11;12;7;2;8;4;10;12;7;10;11;12;4;10;12;12;5;11;7;12;11;12;9;9;7;8;10;8;10;9;9;8;8;4;9;8;10;10;8;9;6;9;11;8;5;10;9;9;9;7;4;2;11;7;8;7;9;9;9;10;6;9;3	66	66											0	EFO_0000365	0.042443	0
Blood	ENSG00000251630		ENSG00000251630	ENSG00000251630	processed_pseudogene	processed_pseudogene					0	0					1_to_1	identical gene model		1	1	1	1			Gap	Gap	High Signal Region	High Signal Region								0
Blood	ENSG00000251632	LINC02172	ENSG00000251632	ENSG00000251632	lncRNA	lncRNA	0.765	0.76	0.765	0.76	0	0			0	0	1_to_1	identical gene model		2	2	1	1	new_contig_added, diff_parts_same_contig													0
Blood	ENSG00000251633	GYG1P1	ENSG00000251633	ENSG00000251633	unprocessed_pseudogene	unprocessed_pseudogene	0.82	0.815	0.815	0.815	0	0			0	0	1_to_1	identical gene model		2	2	1	1	diff_parts_same_contig													0
Blood	ENSG00000251634	NAIPP4	ENSG00000251634	ENSG00000251634	unprocessed_pseudogene	unprocessed_pseudogene	2.13402	2.1209	1.535	1.52	1	1	0.00272974	9.99467e-85	0.980683	0.980683	1_to_1	identical gene model		9	9	1	1			Path Problem, GRC Housekeeping, Unknown	Path Problem, Unknown	High Signal Region	High Signal Region								0
Blood	ENSG00000251635	LINC02278	ENSG00000251635	ENSG00000251635	lncRNA	lncRNA	0.297778	0.296667	0.19	0.19	0	0			0.1	0.1	1_to_1	identical gene model		3;4	3;4	2	2			GRC Housekeeping, Localization Problem											0
Blood	ENSG00000251636	LINC01218	ENSG00000251636	ENSG00000251636	lncRNA	lncRNA	2.75813	2.7425	2.46	2.455	0	0			0	0	1_to_1	identical gene model		2	2	1	1											0	EFO_0000198	0.013333	0
Blood	ENSG00000251637	LINC02754	ENSG00000251637	ENSG00000251637	lncRNA	lncRNA	1.1809	1.1735	0.74	0.73	1	1	0.00273001	9.99467e-85	0.0585837	0.0585837	1_to_1	identical gene model		2;3;3	3;2;3	3	3											0	EFO_0001075	0.022054	0
Blood	ENSG00000251638		ENSG00000251638	ENSG00000251638	processed_pseudogene	processed_pseudogene					0	0					1_to_1	identical gene model		1	1	1	1	diff_parts_same_contig		GRC Housekeeping, Localization Problem											0
Blood	ENSG00000251639		ENSG00000251639	ENSG00000251639	processed_pseudogene	processed_pseudogene	0.812174	0.806377	0.51	0.51	0	0			0	0	1_to_1	identical gene model		2	2	1	1			GRC Housekeeping, Localization Problem											0
Blood	ENSG00000251642		ENSG00000251642	ENSG00000251642	lncRNA	lncRNA					0	0					1_to_1	identical gene model		2	2	1	1			GRC Housekeeping, Localization Problem											0
Blood	ENSG00000251643		ENSG00000251643	ENSG00000251643	processed_pseudogene	processed_pseudogene	0.375	0.375	0.375	0.375	0	0			0	0	1_to_1	identical gene model		3	3	1	1			GRC Housekeeping											0
Blood	ENSG00000251644	HPRT1P1	ENSG00000251644	ENSG00000251644	processed_pseudogene	processed_pseudogene	1.61	1.6	1.61	1.6	0	0			0	0	1_to_1	identical gene model		3	3	1	1	diff_parts_same_contig		GRC Housekeeping, Localization Problem											0
Blood	ENSG00000251647		ENSG00000251647	ENSG00000251647	processed_pseudogene	processed_pseudogene	0.93	0.93	0.93	0.93	0	0			0	0	1_to_1	identical gene model		2	2	1	1														0
Blood	ENSG00000251648		ENSG00000251648	ENSG00000251648	processed_pseudogene	processed_pseudogene	1.26	1.255	1.23	1.225	0	0			0	0	1_to_1	identical gene model		1	1	1	1	diff_parts_same_contig													0
Blood	ENSG00000251649	LINC02379	ENSG00000251649	ENSG00000251649	lncRNA	lncRNA					0	0			1	1	1_to_1	identical gene model		2;4;2;3;4;3	3;2;3;4;4;2	6	6														0
Blood	ENSG00000251652		ENSG00000251652	ENSG00000251652	lncRNA	lncRNA	3.48	3.46	3.48	3.46	0	0			0.75	0.75	1_to_1	identical gene model		3;2	3;2	2	2			GRC Housekeeping, Localization Problem											0
Blood	ENSG00000251654		ENSG00000251654	ENSG00000251654	lncRNA	lncRNA					0	0					1_to_1	identical gene model		5	5	1	1														0
Blood	ENSG00000251655	PRB1	ENSG00000251655	ENSG00000251655	protein_coding	protein_coding					0	0			1	1	1_to_1	exon_count_diff		4;5;5;4	4;5;5;5	4	4	diff_parts_same_contig, new_contig_added		Variation, Unknown	Variation, Unknown							0	EFO_0000717	0.064589	0
Blood	ENSG00000251656	PRELID3BP5	ENSG00000251656	ENSG00000251656	processed_pseudogene	processed_pseudogene	2.587	2.574	1.78	1.775	0	0			0	0	1_to_1	identical gene model		1	1	1	1	diff_parts_same_contig													0
Blood	ENSG00000251660		ENSG00000251660	ENSG00000251660	lncRNA	lncRNA	2.59745	2.58092	2.175	2.16	1	1	0.00273003	9.99467e-85	0.929292	0.929304	1_to_1	identical gene model		2	2	1	1														0
Blood	ENSG00000251661		ENSG00000251661	ENSG00000251661	lncRNA	lncRNA	34.7711	34.551	31.67	31.5	1	1	0.0027301	9.99467e-85	0.396121	0.396121	1_to_1	identical gene model		2;2;2	2;2;2	3	3			Unknown	Unknown							0	EFO_0000365	0.018642	0
Blood	ENSG00000251663	SUMO2P5	ENSG00000251663	ENSG00000251663	processed_pseudogene	processed_pseudogene					0	0					1_to_1	identical gene model		1	1	1	1	diff_parts_same_contig													0
Blood	ENSG00000251664	PCDHA12	ENSG00000251664	ENSG00000251664	protein_coding	protein_coding					0	0			1	1	1_to_1	identical gene model		4;1;5	1;4;5	3	3	diff_parts_same_contig										0	MONDO_0018309	0.11087	0
Blood	ENSG00000251665		ENSG00000251665	ENSG00000251665	lncRNA	lncRNA	1.11235	1.10412	0.78	0.77	0	0			0	0	1_to_1	identical gene model		2;2	2;2	2	2			GRC Housekeeping, Path Problem, Gap	GRC Housekeeping, Gap										0
Blood	ENSG00000251666	ZNF346-IT1	ENSG00000251666	ENSG00000251666	lncRNA	lncRNA	2.58474	2.56948	2.22	2.2	1	1	0.00273002	9.99467e-85	0	0	1_to_1	identical gene model		2	2	1	1											0	EFO_0000641	0.0022473	0
Blood	ENSG00000251667	BRCC3P1	ENSG00000251667	ENSG00000251667	processed_pseudogene	processed_pseudogene	1.11824	1.11139	0.945	0.94	1	1	0.00273002	9.99467e-85	0.0122324	0.0122324	1_to_1	identical gene model		1	1	1	1	diff_parts_same_contig													0
Blood	ENSG00000251668		ENSG00000251668	ENSG00000251668	unprocessed_pseudogene	unprocessed_pseudogene					0	0					1_to_1	identical gene model		1	1	1	1														0
Blood	ENSG00000251669	FAM86EP	ENSG00000251669	ENSG00000251669	transcribed_unprocessed_pseudogene	transcribed_unprocessed_pseudogene	2.95157	2.92456	2.37	2.355	1	1	0.00273014	9.99467e-85	0.537782	0.537782	1_to_1	identical gene model		4;3;5;4;3;8;4;6;5;1	4;6;3;4;8;3;4;5;5;1	10	10			Gap, GRC Housekeeping, Localization Problem	Gap										0
Blood	ENSG00000251670		ENSG00000251670	ENSG00000251670	lncRNA	lncRNA					0	0					1_to_1	identical gene model		4	4	1	1	diff_parts_same_contig													0
Blood	ENSG00000251675		ENSG00000251675	ENSG00000251675	lncRNA	lncRNA	2.61833	2.60132	2.295	2.28	1	1	0.00273002	9.99467e-85	0.762235	0.762235	1_to_1	identical gene model		3	3	1	1	new_contig_added, diff_parts_same_contig													0
Blood	ENSG00000251676	SNHG27	ENSG00000251676	ENSG00000251676	lncRNA	lncRNA	0.598	0.596	0.55	0.54	0	0			0.615385	0.615385	1_to_1	identical gene model		2;2;4;3;4;3;2;5;4;3;3;3;4;3;3;3	5;3;3;3;4;3;4;3;2;2;2;4;3;3;4	16	15														0
Blood	ENSG00000251678		ENSG00000251678	ENSG00000251678	lncRNA	lncRNA					0	0					1_to_1	identical gene model		2	2	1	1														0
Blood	ENSG00000251679		ENSG00000251679	ENSG00000251679	lncRNA	lncRNA					0	0					1_to_1	identical gene model		3	3	1	1	diff_parts_same_contig		GRC Housekeeping, Localization Problem											0
Blood	ENSG00000251680		ENSG00000251680	ENSG00000251680	lncRNA	lncRNA	0.5675	0.565	0.465	0.46	0	0			0.416667	0.416667	1_to_1	identical gene model		5;4;4;2;3;2	5;4;4;3;2;2	6	6	new_contig_added, diff_parts_same_contig													0
Blood	ENSG00000251682		ENSG00000251682	ENSG00000251682	processed_pseudogene	processed_pseudogene	2.04407	2.02778	1.435	1.425	0	0			0	0	1_to_1	identical gene model		1	1	1	1														0
Blood	ENSG00000251685	UGT2B27P	ENSG00000251685	ENSG00000251685	unprocessed_pseudogene	unprocessed_pseudogene					0	0					1_to_1	identical gene model		6	6	1	1	diff_parts_same_contig		Variation	Variation										0
Blood	ENSG00000251686	OR10J8P	ENSG00000251686	ENSG00000251686	unprocessed_pseudogene	unprocessed_pseudogene	1.86	1.85	1.86	1.85	0	0			0	0	1_to_1	identical gene model		1	1	1	1			GRC Housekeeping											0
Blood	ENSG00000251687		ENSG00000251687	ENSG00000251687	lncRNA	lncRNA	1.26188	1.25313	0.91	0.905	0	0			0	0	1_to_1	identical gene model		3	3	1	1														0
Blood	ENSG00000251688	LINC02507	ENSG00000251688	ENSG00000251688	lncRNA	lncRNA					0	0			1	1	1_to_1	identical gene model		7;6;4;5	7;6;4;5	4	4	diff_parts_same_contig													0
Blood	ENSG00000251689		ENSG00000251689	ENSG00000251689	processed_pseudogene	processed_pseudogene	5.98167	5.94	5.31	5.28	0	0			0	0	1_to_1	identical gene model		1	1	1	1			GRC Housekeeping, Localization Problem											0
Blood	ENSG00000251691		ENSG00000251691	ENSG00000251691	unprocessed_pseudogene	unprocessed_pseudogene	1.208	1.198	0.68	0.68	0	0			0.375	0.375	1_to_1	identical gene model		1	1	1	1														0
Blood	ENSG00000251692	PTX4	ENSG00000251692	ENSG00000251692	protein_coding	protein_coding	0.483333	0.483333	0.455	0.455	0	0			0.997096	0.997096	1_to_1	identical gene model		3;3;3	3;3;3	3	3											0	EFO_0000685	0.18669	0
Blood	ENSG00000251694	USP17L9P	ENSG00000251694	ENSG00000251694	unprocessed_pseudogene	unprocessed_pseudogene					0	0					1_to_1	identical gene model		1	1	1	1	diff_parts_same_contig		Gap, GRC Housekeeping, Localization Problem	Gap	High Signal Region	High Signal Region					0	EFO_0003060	0.10244	0
Blood	ENSG00000251697	RN7SKP24	ENSG00000251697	ENSG00000251697	misc_RNA	misc_RNA					0	0					1_to_1	identical gene model		1	1	1	1	diff_parts_same_contig													0
Blood	ENSG00000251698	RNA5SP445	ENSG00000251698	ENSG00000251698	rRNA_pseudogene	rRNA_pseudogene					0	0					1_to_1	identical gene model		1	1	1	1	diff_parts_same_contig													0
Blood	ENSG00000251702	RNU6-857P	ENSG00000251702	ENSG00000251702	snRNA	snRNA					0	0					1_to_1	identical gene model		1	1	1	1	diff_parts_same_contig		Variation	Variation										0
Blood	ENSG00000251703	RNU6-998P	ENSG00000251703	ENSG00000251703	snRNA	snRNA					0	0					1_to_1	identical gene model		1	1	1	1														0
Blood	ENSG00000251704		ENSG00000251704	ENSG00000251704	snoRNA	snoRNA					0	0					1_to_1	identical gene model		1	1	1	1			Gap	Gap										0
Blood	ENSG00000251706	RNU7-61P	ENSG00000251706	ENSG00000251706	snRNA	snRNA					0	0					1_to_1	identical gene model		1	1	1	1														0
Blood	ENSG00000251707	RNU7-37P	ENSG00000251707	ENSG00000251707	snRNA	snRNA					0	0					1_to_1	exon_length_diff	0.932236	1	1	1	1			Path Problem, Gap											0
Blood	ENSG00000251711	RNU6-632P	ENSG00000251711	ENSG00000251711	snRNA	snRNA					0	0					1_to_1	identical gene model		1	1	1	1				GRC Housekeeping										0
Blood	ENSG00000251712	RNU7-20P	ENSG00000251712	ENSG00000251712	snRNA	snRNA					0	0					1_to_1	identical gene model		1	1	1	1														0
Blood	ENSG00000251714	RN7SKP67	ENSG00000251714	ENSG00000251714	misc_RNA	misc_RNA					0	0					1_to_1	identical gene model		1	1	1	1			GRC Housekeeping											0
Blood	ENSG00000251715		ENSG00000251715	ENSG00000251715	snoRNA	snoRNA					0	0					1_to_1	identical gene model		1	1	1	1	diff_parts_same_contig													0
Blood	ENSG00000251717	RNA5SP419	ENSG00000251717	ENSG00000251717	rRNA_pseudogene	rRNA_pseudogene					0	0					1_to_1	identical gene model		1	1	1	1	diff_parts_same_contig		GRC Housekeeping, Localization Problem	Gap, Clone Problem										0
Blood	ENSG00000251718	RNU2-13P	ENSG00000251718	ENSG00000251718	snRNA	snRNA					0	0					1_to_1	identical gene model		1	1	1	1														0
Blood	ENSG00000251719	RNU6-408P	ENSG00000251719	ENSG00000251719	snRNA	snRNA					0	0					1_to_1	identical gene model		1	1	1	1	diff_parts_same_contig													0
Blood	ENSG00000251720	RNU7-123P	ENSG00000251720	ENSG00000251720	snRNA	snRNA					0	0					1_to_1	identical gene model		1	1	1	1	diff_parts_same_contig		Clone Problem											0
Blood	ENSG00000251722	RNU5E-3P	ENSG00000251722	ENSG00000251722	snRNA	snRNA					0	0					1_to_1	identical gene model		1	1	1	1			GRC Housekeeping, Localization Problem											0
Blood	ENSG00000251724	RNU7-175P	ENSG00000251724	ENSG00000251724	snRNA	snRNA					0	0					1_to_1	identical gene model		1	1	1	1														0
Blood	ENSG00000251726	RNU7-41P	ENSG00000251726	ENSG00000251726	snRNA	snRNA					0	0					1_to_1	identical gene model		1	1	1	1														0
Blood	ENSG00000251727	RNU6-488P	ENSG00000251727	ENSG00000251727	snRNA	snRNA					0	0					1_to_1	identical gene model		1	1	1	1	new_contig_added		Missing sequence	Missing sequence										0
Blood	ENSG00000251728	Y_RNA	ENSG00000251728	ENSG00000251728	misc_RNA	misc_RNA					0	0					1_to_1	identical gene model		1	1	1	1														0
Blood	ENSG00000251729	RNA5SP401	ENSG00000251729	ENSG00000251729	rRNA_pseudogene	rRNA_pseudogene					0	0					1_to_1	identical gene model		1	1	1	1	diff_parts_same_contig													0
Blood	ENSG00000251730		ENSG00000251730	ENSG00000251730	snoRNA	snoRNA					0	0					1_to_1	identical gene model		1	1	1	1														0
Blood	ENSG00000251732	RN7SKP122	ENSG00000251732	ENSG00000251732	misc_RNA	misc_RNA					0	0					1_to_1	identical gene model		1	1	1	1														0
Blood	ENSG00000251733	SCARNA8	ENSG00000251733	ENSG00000251733	snoRNA	scaRNA					0	0					1_to_1	identical gene model		1	1	1	1											0	EFO_0000305	0.039062	0
Blood	ENSG00000251735		ENSG00000251735	ENSG00000251735	snoRNA	snoRNA					0	0					1_to_1	identical gene model		1	1	1	1	diff_parts_same_contig													0
Blood	ENSG00000251739	RNU6-1053P	ENSG00000251739	ENSG00000251739	snRNA	snRNA					0	0					1_to_1	identical gene model		1	1	1	1			GRC Housekeeping											0
Blood	ENSG00000251741	RNU4ATAC13P	ENSG00000251741	ENSG00000251741	snRNA	snRNA					0	0					1_to_1	identical gene model		1	1	1	1	diff_parts_same_contig													0
Blood	ENSG00000251742	RN7SKP13	ENSG00000251742	ENSG00000251742	misc_RNA	misc_RNA					0	0					1_to_1	identical gene model		1	1	1	1	diff_parts_same_contig		GRC Housekeeping											0
Blood	ENSG00000251744		ENSG00000251744	ENSG00000251744	snoRNA	snoRNA					0	0					1_to_1	identical gene model		1	1	1	1	diff_parts_same_contig		Variation	Variation, GRC Housekeeping										0
Blood	ENSG00000251745	RNU7-124P	ENSG00000251745	ENSG00000251745	snRNA	snRNA					0	0					1_to_1	identical gene model		1	1	1	1	diff_parts_same_contig													0
Blood	ENSG00000251746	RNA5SP112	ENSG00000251746	ENSG00000251746	rRNA_pseudogene	rRNA_pseudogene					0	0					1_to_1	identical gene model		1	1	1	1														0
Blood	ENSG00000251747	RNU7-60P	ENSG00000251747	ENSG00000251747	snRNA	snRNA					0	0					1_to_1	identical gene model		1	1	1	1	diff_parts_same_contig													0
Blood	ENSG00000251748	RNU4ATAC11P	ENSG00000251748	ENSG00000251748	snRNA	snRNA					0	0					1_to_1	identical gene model		1	1	1	1														0
Blood	ENSG00000251750	RNU5F-8P	ENSG00000251750	ENSG00000251750	snRNA	snRNA					0	0					1_to_1	identical gene model		1	1	1	1														0
Blood	ENSG00000251751	RN7SKP46	ENSG00000251751	ENSG00000251751	misc_RNA	misc_RNA					0	0					1_to_1	identical gene model		1	1	1	1	diff_parts_same_contig													0
Blood	ENSG00000251752	RNU4-29P	ENSG00000251752	ENSG00000251752	snRNA	snRNA					0	0					1_to_1	identical gene model		1	1	1	1														0
Blood	ENSG00000251753	RNU6-75P	ENSG00000251753	ENSG00000251753	snRNA	snRNA					0	0					1_to_1	identical gene model		1	1	1	1	diff_parts_same_contig													0
Blood	ENSG00000251754	RNU6-999P	ENSG00000251754	ENSG00000251754	snRNA	snRNA					0	0					1_to_1	identical gene model		1	1	1	1	diff_parts_same_contig													0
Blood	ENSG00000251756	RNA5SP385	ENSG00000251756	ENSG00000251756	rRNA_pseudogene	rRNA_pseudogene					0	0					1_to_1	identical gene model		1	1	1	1	diff_parts_same_contig													0
Blood	ENSG00000251757	RNU6-848P	ENSG00000251757	ENSG00000251757	snRNA	snRNA					0	0					1_to_1	identical gene model		1	1	1	1	diff_parts_same_contig		Path Problem	Path Problem		High Signal Region								0
Blood	ENSG00000251759	RN7SKP298	ENSG00000251759	ENSG00000251759	misc_RNA	misc_RNA					0	0					1_to_1	identical gene model		1	1	1	1														0
Blood	ENSG00000251760	RNA5SP418	ENSG00000251760	ENSG00000251760	rRNA_pseudogene	rRNA_pseudogene					0	0					1_to_1	identical gene model		1	1	1	1	diff_parts_same_contig		GRC Housekeeping, Localization Problem	Gap, Clone Problem										0
Blood	ENSG00000251761	RNU6-138P	ENSG00000251761	ENSG00000251761	snRNA	snRNA					0	0					1_to_1	identical gene model		1	1	1	1														0
Blood	ENSG00000251763	RNU6-470P	ENSG00000251763	ENSG00000251763	snRNA	snRNA					0	0					1_to_1	identical gene model		1	1	1	1	diff_parts_same_contig		GRC Housekeeping	GRC Housekeeping										0
Blood	ENSG00000251764	RNA5SP446	ENSG00000251764	ENSG00000251764	rRNA_pseudogene	rRNA_pseudogene					0	0					1_to_1	identical gene model		1	1	1	1	diff_parts_same_contig													0
Blood	ENSG00000251767	RNU7-8P	ENSG00000251767	ENSG00000251767	snRNA	snRNA					0	0					1_to_1	identical gene model		1	1	1	1			Clone Problem, GRC Housekeeping											0
Blood	ENSG00000251768	RNA5SP217	ENSG00000251768	ENSG00000251768	rRNA_pseudogene	rRNA_pseudogene					0	0					1_to_1	identical gene model		1	1	1	1														0
Blood	ENSG00000251770	RNA5SP486	ENSG00000251770	ENSG00000251770	rRNA_pseudogene	rRNA_pseudogene					0	0					1_to_1	identical gene model		1	1	1	1	diff_parts_same_contig													0
Blood	ENSG00000251773	RNU6-1129P	ENSG00000251773	ENSG00000251773	snRNA	snRNA					0	0					1_to_1	identical gene model		1	1	1	1														0
Blood	ENSG00000251774	RNU6-377P	ENSG00000251774	ENSG00000251774	snRNA	snRNA					0	0					1_to_1	identical gene model		1	1	1	1	diff_parts_same_contig													0
Blood	ENSG00000251775		ENSG00000251775	ENSG00000251775	snoRNA	snoRNA					0	0					1_to_1	identical gene model		1	1	1	1	diff_parts_same_contig													0
Blood	ENSG00000251776	RN7SKP242	ENSG00000251776	ENSG00000251776	misc_RNA	misc_RNA					0	0					1_to_1	identical gene model		1	1	1	1														0
Blood	ENSG00000251778		ENSG00000251778	ENSG00000251778	snoRNA	snoRNA					0	0					1_to_1	identical gene model		1	1	1	1	diff_parts_same_contig		GRC Housekeeping											0
Blood	ENSG00000251779	Y_RNA	ENSG00000251779	ENSG00000251779	misc_RNA	misc_RNA					0	0					1_to_1	identical gene model		1	1	1	1	diff_parts_same_contig			Localization Problem										0
Blood	ENSG00000251781	RNA5SP356	ENSG00000251781	ENSG00000251781	rRNA_pseudogene	rRNA_pseudogene					0	0					1_to_1	identical gene model		1	1	1	1														0
Blood	ENSG00000251783	RNU6-1170P	ENSG00000251783	ENSG00000251783	snRNA	snRNA					0	0					1_to_1	identical gene model		1	1	1	1	diff_parts_same_contig		GRC Housekeeping, Localization Problem	GRC Housekeeping										0
Blood	ENSG00000251785	RNA5SP20	ENSG00000251785	ENSG00000251785	rRNA_pseudogene	rRNA_pseudogene					0	0					1_to_1	identical gene model		1	1	1	1			Clone Problem, GRC Housekeeping											0
Blood	ENSG00000251787	RNU7-47P	ENSG00000251787	ENSG00000251787	snRNA	snRNA					0	0					1_to_1	identical gene model		1	1	1	1														0
Blood	ENSG00000251788	RNU5A-7P	ENSG00000251788	ENSG00000251788	snRNA	snRNA					0	0					1_to_1	identical gene model		1	1	1	1	diff_parts_same_contig													0
Blood	ENSG00000251789	RNU4-57P	ENSG00000251789	ENSG00000251789	snRNA	snRNA					0	0					1_to_1	exon_length_diff	0.952593	1	1	1	1	new_contig_added													0
Blood	ENSG00000251791	SCARNA6	ENSG00000251791	ENSG00000251791	snoRNA	scaRNA	10.6679	10.6044	7.895	7.84	1	1	0.00273002	9.99467e-85	0	0	1_to_1	identical gene model		1	1	1	1											0	EFO_0000305	0.08458	0
Blood	ENSG00000251792	Y_RNA	ENSG00000251792	ENSG00000251792	misc_RNA	misc_RNA					0	0					1_to_1	identical gene model		1	1	1	1														0
Blood	ENSG00000251794	RNU6-237P	ENSG00000251794	ENSG00000251794	snRNA	snRNA					0	0					1_to_1	identical gene model		1	1	1	1														0
Blood	ENSG00000251798	RNU6-863P	ENSG00000251798	ENSG00000251798	snRNA	snRNA					0	0					1_to_1	identical gene model		1	1	1	1	diff_parts_same_contig		Clone Problem	Clone Problem										0
Blood	ENSG00000251799	Y_RNA	ENSG00000251799	ENSG00000251799	misc_RNA	misc_RNA					0	0					1_to_1	identical gene model		1	1	1	1											0	EFO_0000339	0.011405	0
Blood	ENSG00000251802		ENSG00000251802	ENSG00000251802	snoRNA	snoRNA					0	0					1_to_1	identical gene model		1	1	1	1	diff_parts_same_contig													0
Blood	ENSG00000251803	Y_RNA	ENSG00000251803	ENSG00000251803	misc_RNA	misc_RNA					0	0					1_to_1	identical gene model		1	1	1	1				GRC Housekeeping										0
Blood	ENSG00000251804	RNU6-1294P	ENSG00000251804	ENSG00000251804	snRNA	snRNA					0	0					1_to_1	identical gene model		1	1	1	1														0
Blood	ENSG00000251805		ENSG00000251805	ENSG00000251805	snoRNA	scaRNA					0	0					1_to_1	identical gene model		1	1	1	1														0
Blood	ENSG00000251807	RNU6-202P	ENSG00000251807	ENSG00000251807	snRNA	snRNA					0	0					1_to_1	identical gene model		1	1	1	1	diff_parts_same_contig													0
Blood	ENSG00000251809	RN7SKP14	ENSG00000251809	ENSG00000251809	misc_RNA	misc_RNA					0	0					1_to_1	identical gene model		1	1	1	1	diff_parts_same_contig		GRC Housekeeping, Path Problem, Gap	GRC Housekeeping, Gap										0
Blood	ENSG00000251810	RN7SKP132	ENSG00000251810	ENSG00000251810	misc_RNA	misc_RNA					0	0					1_to_1	identical gene model		1	1	1	1				GRC Housekeeping										0
Blood	ENSG00000251811	Y_RNA	ENSG00000251811	ENSG00000251811	misc_RNA	misc_RNA					0	0					1_to_1	identical gene model		1	1	1	1														0
Blood	ENSG00000251812	Y_RNA	ENSG00000251812	ENSG00000251812	misc_RNA	misc_RNA					0	0					1_to_1	identical gene model		1	1	1	1	diff_parts_same_contig													0
Blood	ENSG00000251813	RNU6-983P	ENSG00000251813	ENSG00000251813	snRNA	snRNA					0	0					1_to_1	identical gene model		1	1	1	1	diff_parts_same_contig													0
Blood	ENSG00000251814	RN7SKP18	ENSG00000251814	ENSG00000251814	misc_RNA	misc_RNA					0	0					1_to_1	identical gene model		1	1	1	1	diff_parts_same_contig													0
Blood	ENSG00000251815	SNORD116-26	ENSG00000251815	ENSG00000251815	snoRNA	snoRNA					0	0					1_to_1	identical gene model		1	1	1	1			Gap, GRC Housekeeping	Gap, GRC Housekeeping										0
Blood	ENSG00000251816	RNA5SP157	ENSG00000251816	ENSG00000251816	rRNA_pseudogene	rRNA_pseudogene					0	0					1_to_1	identical gene model		1	1	1	1			GRC Housekeeping, Localization Problem											0
Blood	ENSG00000251818		ENSG00000251818	ENSG00000251818	snoRNA	scaRNA					0	0					1_to_1	identical gene model		1	1	1	1	new_contig_added													0
Blood	ENSG00000251819	RNU6-322P	ENSG00000251819	ENSG00000251819	snRNA	snRNA					0	0					1_to_1	identical gene model		1	1	1	1	diff_parts_same_contig													0
Blood	ENSG00000251821	RNU6-583P	ENSG00000251821	ENSG00000251821	snRNA	snRNA					0	0					1_to_1	identical gene model		1	1	1	1														0
Blood	ENSG00000251822		ENSG00000251822	ENSG00000251822	snoRNA	snoRNA					0	0					1_to_1	identical gene model		1	1	1	1														0
Blood	ENSG00000251823	RNA5SP162	ENSG00000251823	ENSG00000251823	rRNA	rRNA_pseudogene					0	0					1_to_1	exon_length_diff	0.759855	1	1	1	1	diff_parts_same_contig			Gap										0
Blood	ENSG00000251825	RN7SKP19	ENSG00000251825	ENSG00000251825	misc_RNA	misc_RNA					0	0					1_to_1	identical gene model		1	1	1	1	diff_parts_same_contig		Clone Problem											0
Blood	ENSG00000251828		ENSG00000251828	ENSG00000251828	snoRNA	snoRNA					0	0					1_to_1	identical gene model		1	1	1	1														0
Blood	ENSG00000251829	RNA5SP436	ENSG00000251829	ENSG00000251829	rRNA_pseudogene	rRNA_pseudogene					0	0					1_to_1	identical gene model		1	1	1	1														0
Blood	ENSG00000251830		ENSG00000251830	ENSG00000251830	snoRNA	snoRNA					0	0					1_to_1	identical gene model		1	1	1	1	new_contig_added		GRC Housekeeping	GRC Housekeeping										0
Blood	ENSG00000251831	RNU6-1114P	ENSG00000251831	ENSG00000251831	snRNA	snRNA					0	0					1_to_1	identical gene model		1	1	1	1														0
Blood	ENSG00000251834	RNU6-319P	ENSG00000251834	ENSG00000251834	snRNA	snRNA					0	0					1_to_1	identical gene model		1	1	1	1														0
Blood	ENSG00000251835	RNU6ATAC32P	ENSG00000251835	ENSG00000251835	snRNA	snRNA					0	0					1_to_1	identical gene model		1	1	1	1	diff_parts_same_contig													0
Blood	ENSG00000251837	Y_RNA	ENSG00000251837	ENSG00000251837	misc_RNA	misc_RNA					0	0					1_to_1	identical gene model		1	1	1	1	diff_parts_same_contig		Clone Problem, GRC Housekeeping											0
Blood	ENSG00000251838		ENSG00000251838	ENSG00000251838	snoRNA	snoRNA					0	0					1_to_1	identical gene model		1	1	1	1														0
Blood	ENSG00000251839	RNU7-12P	ENSG00000251839	ENSG00000251839	snRNA	snRNA					0	0					1_to_1	identical gene model		1	1	1	1	diff_parts_same_contig			GRC Housekeeping										0
Blood	ENSG00000251840	RN7SKP155	ENSG00000251840	ENSG00000251840	misc_RNA	misc_RNA	8.17	8.11	8.17	8.11	0	0			0	0	1_to_1	identical gene model		1	1	1	1	diff_parts_same_contig			GRC Housekeeping										0
Blood	ENSG00000251842	RNU6-732P	ENSG00000251842	ENSG00000251842	snRNA	snRNA					0	0					1_to_1	identical gene model		1	1	1	1														0
Blood	ENSG00000251843	RNU6-803P	ENSG00000251843	ENSG00000251843	snRNA	snRNA					0	0					1_to_1	identical gene model		1	1	1	1	new_contig_added													0
Blood	ENSG00000251844		ENSG00000251844	ENSG00000251844	snoRNA	snoRNA					0	0					1_to_1	identical gene model		1	1	1	1														0
Blood	ENSG00000251850	RNA5SP96	ENSG00000251850	ENSG00000251850	rRNA_pseudogene	rRNA_pseudogene					0	0					1_to_1	identical gene model		1	1	1	1														0
Blood	ENSG00000251851	RNU6-772P	ENSG00000251851	ENSG00000251851	snRNA	snRNA					0	0					1_to_1	identical gene model		1	1	1	1	diff_parts_same_contig		GRC Housekeeping											0
Blood	ENSG00000251852	Y_RNA	ENSG00000251852	ENSG00000251852	misc_RNA	misc_RNA					0	0					1_to_1	identical gene model		1	1	1	1														0
Blood	ENSG00000251854	RNU6-507P	ENSG00000251854	ENSG00000251854	snRNA	snRNA					0	0					1_to_1	identical gene model		1	1	1	1														0
Blood	ENSG00000251856	MIR449C	ENSG00000251856	ENSG00000251856	miRNA	miRNA					0	0					1_to_1	identical gene model		1	1	1	1														0
Blood	ENSG00000251857	RNA5SP362	ENSG00000251857	ENSG00000251857	rRNA_pseudogene	rRNA_pseudogene					0	0					1_to_1	identical gene model		1	1	1	1														0
Blood	ENSG00000251858		ENSG00000251858	ENSG00000251858	snoRNA	snoRNA					0	0					1_to_1	identical gene model		1	1	1	1	diff_parts_same_contig													0
Blood	ENSG00000251859	RNU6-1288P	ENSG00000251859	ENSG00000251859	snRNA	snRNA					0	0					1_to_1	identical gene model		1	1	1	1	diff_parts_same_contig													0
Blood	ENSG00000251861		ENSG00000251861	ENSG00000251861	snoRNA	scaRNA					0	0					1_to_1	identical gene model		1	1	1	1														0
Blood	ENSG00000251862	MIR1343	ENSG00000251862	ENSG00000251862	miRNA	miRNA					0	0					1_to_1	identical gene model		1	1	1	1	diff_parts_same_contig													0
Blood	ENSG00000251864	Y_RNA	ENSG00000251864	ENSG00000251864	misc_RNA	misc_RNA					0	0					1_to_1	identical gene model		1	1	1	1			Variation, GRC Housekeeping	GRC Housekeeping										0
Blood	ENSG00000251865	RNU6-518P	ENSG00000251865	ENSG00000251865	snRNA	snRNA					0	0					1_to_1	identical gene model		1	1	1	1	diff_parts_same_contig		GRC Housekeeping, Path Problem, Gap	GRC Housekeeping, Gap										0
Blood	ENSG00000251866	SCARNA21B	ENSG00000251866	ENSG00000251866	snoRNA	scaRNA					0	0					1_to_1	identical gene model		1	1	1	1	diff_parts_same_contig		GRC Housekeeping, Localization Problem								0	MONDO_0004979	0.0014306	0
Blood	ENSG00000251867		ENSG00000251867	ENSG00000251867	lncRNA	lncRNA	2.73438	2.71609	2.18	2.16	1	1	0.00273041	9.99467e-85	0.352379	0.352379	1_to_1	identical gene model		2	2	1	1	diff_parts_same_contig										0	EFO_1001056	0.0025169	0
Blood	ENSG00000251868	RNU7-71P	ENSG00000251868	ENSG00000251868	snRNA	snRNA					0	0					1_to_1	identical gene model		1	1	1	1														0
Blood	ENSG00000251869	SCARNA23	ENSG00000251869	ENSG00000251869	snoRNA	scaRNA					0	0					1_to_1	identical gene model		1	1	1	1	diff_parts_same_contig										0	EFO_0003060	0.028975	0
Blood	ENSG00000251870	RNU2-69P	ENSG00000251870	ENSG00000251870	snRNA	snRNA					0	0					1_to_1	identical gene model		1	1	1	1	diff_parts_same_contig													0
Blood	ENSG00000251873	RNA5SP182	ENSG00000251873	ENSG00000251873	rRNA_pseudogene	rRNA_pseudogene					0	0					1_to_1	identical gene model		1	1	1	1														0
Blood	ENSG00000251874	RNU6-615P	ENSG00000251874	ENSG00000251874	snRNA	snRNA					0	0					1_to_1	identical gene model		1	1	1	1														0
Blood	ENSG00000251875	RNU5F-2P	ENSG00000251875	ENSG00000251875	snRNA	snRNA					0	0					1_to_1	identical gene model		1	1	1	1														0
Blood	ENSG00000251877	RNU2-45P	ENSG00000251877	ENSG00000251877	snRNA	snRNA					0	0					1_to_1	identical gene model		1	1	1	1			Variation											0
Blood	ENSG00000251878	SNORD79	ENSG00000251878	ENSG00000251878	snoRNA	snoRNA					0	0					1_to_1	identical gene model		1	1	1	1			GRC Housekeeping											0
Blood	ENSG00000251880	RNU7-75P	ENSG00000251880	ENSG00000251880	snRNA	snRNA					0	0					1_to_1	identical gene model		1	1	1	1	diff_parts_same_contig													0
Blood	ENSG00000251882	RNU6-475P	ENSG00000251882	ENSG00000251882	snRNA	snRNA					0	0					1_to_1	identical gene model		1	1	1	1														0
Blood	ENSG00000251883	RNU6ATAC17P	ENSG00000251883	ENSG00000251883	snRNA	snRNA					0	0					1_to_1	identical gene model		1	1	1	1	diff_parts_same_contig													0
Blood	ENSG00000251884	RNA5SP288	ENSG00000251884	ENSG00000251884	rRNA_pseudogene	rRNA_pseudogene					0	0					1_to_1	identical gene model		1	1	1	1														0
Blood	ENSG00000251886	RNU6-120P	ENSG00000251886	ENSG00000251886	snRNA	snRNA					0	0					1_to_1	identical gene model		1	1	1	1	new_contig_added													0
Blood	ENSG00000251887	RNU6-760P	ENSG00000251887	ENSG00000251887	snRNA	snRNA					0	0					1_to_1	exon_length_diff	0.952577	1	1	1	1	diff_parts_same_contig													0
Blood	ENSG00000251888	RN7SKP190	ENSG00000251888	ENSG00000251888	misc_RNA	misc_RNA	45.82	45.05	45.82	45.05	0	0			0	0	1_to_1	identical gene model		1	1	1	1														0
Blood	ENSG00000251889	RNU4-49P	ENSG00000251889	ENSG00000251889	snRNA	snRNA					0	0					1_to_1	identical gene model		1	1	1	1														0
Blood	ENSG00000251890	RNA5SP497	ENSG00000251890	ENSG00000251890	rRNA_pseudogene	rRNA_pseudogene					0	0					1_to_1	identical gene model		1	1	1	1	diff_parts_same_contig		Clone Problem	Clone Problem										0
Blood	ENSG00000251891	RNU7-79P	ENSG00000251891	ENSG00000251891	snRNA	snRNA					0	0					1_to_1	identical gene model		1	1	1	1	diff_parts_same_contig													0
Blood	ENSG00000251892	RNU7-84P	ENSG00000251892	ENSG00000251892	snRNA	snRNA					0	0					1_to_1	identical gene model		1	1	1	1				GRC Housekeeping										0
Blood	ENSG00000251893	SNORA70	ENSG00000251893	ENSG00000251893	snoRNA	snoRNA					0	0					1_to_1	identical gene model		1	1	1	1														0
Blood	ENSG00000251895	RNU6-976P	ENSG00000251895	ENSG00000251895	snRNA	snRNA					0	0					1_to_1	identical gene model		1	1	1	1	diff_parts_same_contig													0
Blood	ENSG00000251896	SNORD116-27	ENSG00000251896	ENSG00000251896	snoRNA	snoRNA					0	0					1_to_1	identical gene model		1	1	1	1			Gap, GRC Housekeeping	Gap, GRC Housekeeping										0
Blood	ENSG00000251897	RNU6-916P	ENSG00000251897	ENSG00000251897	snRNA	snRNA					0	0					1_to_1	identical gene model		1	1	1	1														0
Blood	ENSG00000251898	SCARNA11	ENSG00000251898	ENSG00000251898	snoRNA	scaRNA					0	0					1_to_1	identical gene model		1	1	1	1	diff_parts_same_contig										0	EFO_0000305	0.061321	0
Blood	ENSG00000251900	VTRNA2-2P	ENSG00000251900	ENSG00000251900	misc_RNA	misc_RNA					0	0					1_to_1	identical gene model		1	1	1	1														0
Blood	ENSG00000251904	RNA5SP272	ENSG00000251904	ENSG00000251904	rRNA_pseudogene	rRNA_pseudogene					0	0					1_to_1	identical gene model		1	1	1	1				GRC Housekeeping										0
Blood	ENSG00000251905	RNU7-2P	ENSG00000251905	ENSG00000251905	snRNA	snRNA					0	0					1_to_1	identical gene model		1	1	1	1			Path Problem	Path Problem										0
Blood	ENSG00000251906	RNU6-351P	ENSG00000251906	ENSG00000251906	snRNA	snRNA					0	0					1_to_1	exon_length_diff	0.879758	1	1	1	1														0
Blood	ENSG00000251907	RNU6-240P	ENSG00000251907	ENSG00000251907	snRNA	snRNA					0	0					1_to_1	identical gene model		1	1	1	1	diff_parts_same_contig													0
Blood	ENSG00000251908	RNU6-491P	ENSG00000251908	ENSG00000251908	snRNA	snRNA					0	0					1_to_1	identical gene model		1	1	1	1														0
Blood	ENSG00000251913	RNU6-513P	ENSG00000251913	ENSG00000251913	snRNA	snRNA					0	0					1_to_1	identical gene model		1	1	1	1	diff_parts_same_contig		Clone Problem	Clone Problem										0
Blood	ENSG00000251914	RNU7-200P	ENSG00000251914	ENSG00000251914	snRNA	snRNA					0	0					1_to_1	identical gene model		1	1	1	1			GRC Housekeeping, Localization Problem, Clone Problem											0
Blood	ENSG00000251915	RNA5SP406	ENSG00000251915	ENSG00000251915	rRNA_pseudogene	rRNA_pseudogene					0	0					1_to_1	identical gene model		1	1	1	1	diff_parts_same_contig		GRC Housekeeping, Localization Problem	Gap, Clone Problem										0
Blood	ENSG00000251916	RNU1-61P	ENSG00000251916	ENSG00000251916	snRNA	snRNA					0	0					1_to_1	identical gene model		1	1	1	1			Path Problem, Variation, GRC Housekeeping	Path Problem, Variation, GRC Housekeeping										0
Blood	ENSG00000251919	RNU7-105P	ENSG00000251919	ENSG00000251919	snRNA	snRNA					0	0					1_to_1	identical gene model		1	1	1	1	diff_parts_same_contig													0
Blood	ENSG00000251920	RNA5SP216	ENSG00000251920	ENSG00000251920	rRNA_pseudogene	rRNA_pseudogene					0	0			1	1	1_to_1	identical gene model		1	1	1	1														0
Blood	ENSG00000251922		ENSG00000251922	ENSG00000251922	snoRNA	snoRNA					0	0					1_to_1	identical gene model		1	1	1	1	diff_parts_same_contig			GRC Housekeeping										0
Blood	ENSG00000251923	RNU6-276P	ENSG00000251923	ENSG00000251923	snRNA	snRNA					0	0					1_to_1	identical gene model		1	1	1	1	diff_parts_same_contig													0
Blood	ENSG00000251924	RNA5SP408	ENSG00000251924	ENSG00000251924	rRNA_pseudogene	rRNA_pseudogene					0	0					1_to_1	identical gene model		1	1	1	1	diff_parts_same_contig		GRC Housekeeping, Localization Problem	Gap, Clone Problem										0
Blood	ENSG00000251929	RNU6-189P	ENSG00000251929	ENSG00000251929	snRNA	snRNA					0	0					1_to_1	identical gene model		1	1	1	1														0
Blood	ENSG00000251931	RNU6-871P	ENSG00000251931	ENSG00000251931	snRNA	snRNA					0	0					1_to_1	identical gene model		1	1	1	1														0
Blood	ENSG00000251934	RNU6-1143P	ENSG00000251934	ENSG00000251934	snRNA	snRNA					0	0					1_to_1	identical gene model		1	1	1	1														0
Blood	ENSG00000251935	RN7SKP179	ENSG00000251935	ENSG00000251935	misc_RNA	misc_RNA	8.86	8.81	8.86	8.81	0	0			0	0	1_to_1	identical gene model		1	1	1	1														0
Blood	ENSG00000251936	RNA5SP249	ENSG00000251936	ENSG00000251936	rRNA_pseudogene	rRNA_pseudogene					0	0					1_to_1	identical gene model		1	1	1	1	diff_parts_same_contig													0
Blood	ENSG00000251937	RNU7-129P	ENSG00000251937	ENSG00000251937	snRNA	snRNA					0	0					1_to_1	identical gene model		1	1	1	1														0
Blood	ENSG00000251939	RNU6-1278P	ENSG00000251939	ENSG00000251939	snRNA	snRNA					0	0					1_to_1	identical gene model		1	1	1	1	diff_parts_same_contig													0
Blood	ENSG00000251940		ENSG00000251940	ENSG00000251940	snoRNA	snoRNA					0	0					1_to_1	identical gene model		1	1	1	1	diff_parts_same_contig		GRC Housekeeping, Localization Problem, Clone Problem	Clone Problem										0
Blood	ENSG00000251941	RNA5SP116	ENSG00000251941	ENSG00000251941	rRNA_pseudogene	rRNA_pseudogene					0	0					1_to_1	identical gene model		1	1	1	1			Variation	Variation										0
Blood	ENSG00000251942		ENSG00000251942	ENSG00000251942	snoRNA	scaRNA					0	0					1_to_1	identical gene model		1	1	1	1	diff_parts_same_contig													0
Blood	ENSG00000251943	RNU6-693P	ENSG00000251943	ENSG00000251943	snRNA	snRNA					0	0					1_to_1	identical gene model		1	1	1	1	diff_parts_same_contig													0
Blood	ENSG00000251946	RNU6-1023P	ENSG00000251946	ENSG00000251946	snRNA	snRNA					0	0					1_to_1	identical gene model		1	1	1	1	diff_parts_same_contig		Variation, GRC Housekeeping	GRC Housekeeping										0
Blood	ENSG00000251947	RN7SKP164	ENSG00000251947	ENSG00000251947	misc_RNA	misc_RNA					0	0					1_to_1	identical gene model		1	1	1	1														0
Blood	ENSG00000251951	RN7SKP34	ENSG00000251951	ENSG00000251951	misc_RNA	misc_RNA					0	0					1_to_1	identical gene model		1	1	1	1	diff_parts_same_contig													0
Blood	ENSG00000251952	RNU6-1219P	ENSG00000251952	ENSG00000251952	snRNA	snRNA					0	0					1_to_1	identical gene model		1	1	1	1	diff_parts_same_contig		Path Problem, Clone Problem	Path Problem, Clone Problem										0
Blood	ENSG00000251954	RNU6-496P	ENSG00000251954	ENSG00000251954	snRNA	snRNA					0	0					1_to_1	identical gene model		1	1	1	1			Localization Problem, Gap											0
Blood	ENSG00000251955	RNU6-27P	ENSG00000251955	ENSG00000251955	snRNA	snRNA					0	0					1_to_1	identical gene model		1	1	1	1														0
Blood	ENSG00000251956	RNU6-617P	ENSG00000251956	ENSG00000251956	snRNA	snRNA					0	0					1_to_1	identical gene model		1	1	1	1			Missing sequence, Path Problem	Missing sequence, Path Problem										0
Blood	ENSG00000251957	RNU6-1095P	ENSG00000251957	ENSG00000251957	snRNA	snRNA					0	0					1_to_1	identical gene model		1	1	1	1	diff_parts_same_contig			GRC Housekeeping										0
Blood	ENSG00000251958	RNU6-1102P	ENSG00000251958	ENSG00000251958	snRNA	snRNA					0	0					1_to_1	identical gene model		1	1	1	1	diff_parts_same_contig		Clone Problem, GRC Housekeeping											0
Blood	ENSG00000251960	RNU6-559P	ENSG00000251960	ENSG00000251960	snRNA	snRNA					0	0					1_to_1	identical gene model		1	1	1	1														0
Blood	ENSG00000251961	RNU6ATAC13P	ENSG00000251961	ENSG00000251961	snRNA	snRNA					0	0					1_to_1	identical gene model		1	1	1	1			GRC Housekeeping											0
Blood	ENSG00000251965	RNA5SP208	ENSG00000251965	ENSG00000251965	rRNA_pseudogene	rRNA_pseudogene					0	0					1_to_1	identical gene model		1	1	1	1			GRC Housekeeping	GRC Housekeeping										0
Blood	ENSG00000251967		ENSG00000251967	ENSG00000251967	snoRNA	snoRNA					0	0					1_to_1	identical gene model		1	1	1	1														0
Blood	ENSG00000251971	RNU6-1333P	ENSG00000251971	ENSG00000251971	snRNA	snRNA					0	0					1_to_1	identical gene model		1	1	1	1	diff_parts_same_contig													0
Blood	ENSG00000251972	RNU6-123P	ENSG00000251972	ENSG00000251972	snRNA	snRNA					0	0					1_to_1	identical gene model		1	1	1	1	diff_parts_same_contig		GRC Housekeeping											0
Blood	ENSG00000251973	RNU6-473P	ENSG00000251973	ENSG00000251973	snRNA	snRNA					0	0					1_to_1	identical gene model		1	1	1	1			Path Problem	Path Problem		High Signal Region								0
Blood	ENSG00000251974		ENSG00000251974	ENSG00000251974	snoRNA	snoRNA					0	0					1_to_1	identical gene model		1	1	1	1														0
Blood	ENSG00000251975	RNU6-718P	ENSG00000251975	ENSG00000251975	snRNA	snRNA					0	0					1_to_1	identical gene model		1	1	1	1														0
Blood	ENSG00000251976	RN7SKP141	ENSG00000251976	ENSG00000251976	misc_RNA	misc_RNA					0	0					1_to_1	identical gene model		1	1	1	1			Path Problem	Path Problem										0
Blood	ENSG00000251977	RNU6-991P	ENSG00000251977	ENSG00000251977	snRNA	snRNA					0	0					1_to_1	identical gene model		1	1	1	1			GRC Housekeeping, Localization Problem											0
Blood	ENSG00000251978	RNA5SP236	ENSG00000251978	ENSG00000251978	rRNA_pseudogene	rRNA_pseudogene					0	0					1_to_1	identical gene model		1	1	1	1														0
Blood	ENSG00000251980	RNU6-436P	ENSG00000251980	ENSG00000251980	snRNA	snRNA					0	0					1_to_1	identical gene model		1	1	1	1			Path Problem	Path Problem										0
Blood	ENSG00000251981	RNU7-52P	ENSG00000251981	ENSG00000251981	snRNA	snRNA					0	0					1_to_1	identical gene model		1	1	1	1			Path Problem, Gap	Gap										0
Blood	ENSG00000251982	RN7SKP43	ENSG00000251982	ENSG00000251982	misc_RNA	misc_RNA	161.345	151.01	161.345	151.01	0	0			0	0	1_to_1	identical gene model		1	1	1	1	diff_parts_same_contig													0
Blood	ENSG00000251983	RN7SKP157	ENSG00000251983	ENSG00000251983	misc_RNA	misc_RNA					0	0					1_to_1	identical gene model		1	1	1	1														0
Blood	ENSG00000251985	RNU6-1161P	ENSG00000251985	ENSG00000251985	snRNA	snRNA					0	0					1_to_1	identical gene model		1	1	1	1	diff_parts_same_contig		Clone Problem	Clone Problem										0
Blood	ENSG00000251986	Y_RNA	ENSG00000251986	ENSG00000251986	misc_RNA	misc_RNA					0	0					1_to_1	identical gene model		1	1	1	1														0
Blood	ENSG00000251987	SNORD63	ENSG00000251987	ENSG00000251987	snoRNA	snoRNA					0	0					1_to_1	identical gene model		1	1	1	1											0	MONDO_0007763	0.073916	0
Blood	ENSG00000251988	RNU4ATAC18P	ENSG00000251988	ENSG00000251988	snRNA	snRNA	45.44	45.26	45.44	45.26	0	0			0	0	1_to_1	identical gene model		1	1	1	1	diff_parts_same_contig													0
Blood	ENSG00000251990	RNA5SP180	ENSG00000251990	ENSG00000251990	rRNA_pseudogene	rRNA_pseudogene					0	0					1_to_1	identical gene model		1	1	1	1														0
Blood	ENSG00000251991	RNU7-49P	ENSG00000251991	ENSG00000251991	snRNA	snRNA					0	0					1_to_1	identical gene model		1	1	1	1														0
Blood	ENSG00000251992	SCARNA17	ENSG00000251992	ENSG00000251992	snoRNA	scaRNA					0	0			1	1	1_to_1	identical gene model		1	1	1	1											0	MONDO_0002009	0.0051741	0
Blood	ENSG00000251993	RNA5SP227	ENSG00000251993	ENSG00000251993	rRNA_pseudogene	rRNA_pseudogene					0	0					1_to_1	identical gene model		1	1	1	1	diff_parts_same_contig													0
Blood	ENSG00000251994	RNU2-27P	ENSG00000251994	ENSG00000251994	snRNA	snRNA					0	0					1_to_1	identical gene model		1	1	1	1														0
Blood	ENSG00000251997	RNA5SP458	ENSG00000251997	ENSG00000251997	rRNA_pseudogene	rRNA_pseudogene					0	0					1_to_1	identical gene model		1	1	1	1			Variation	Variation										0
Blood	ENSG00000251998	RNU6-168P	ENSG00000251998	ENSG00000251998	snRNA	snRNA					0	0					1_to_1	identical gene model		1	1	1	1														0
Blood	ENSG00000251999		ENSG00000251999	ENSG00000251999	snoRNA	snoRNA					0	0					1_to_1	identical gene model		1	1	1	1														0
Blood	ENSG00000252001	RNA5SP303	ENSG00000252001	ENSG00000252001	rRNA_pseudogene	rRNA_pseudogene					0	0					1_to_1	identical gene model		1	1	1	1				GRC Housekeeping										0
Blood	ENSG00000252002	RNA5SP154	ENSG00000252002	ENSG00000252002	rRNA_pseudogene	rRNA_pseudogene					0	0					1_to_1	identical gene model		1	1	1	1			GRC Housekeeping, Localization Problem											0
Blood	ENSG00000252003	RNU7-154P	ENSG00000252003	ENSG00000252003	snRNA	snRNA					0	0					1_to_1	identical gene model		1	1	1	1														0
Blood	ENSG00000252005	RNU4ATAC8P	ENSG00000252005	ENSG00000252005	snRNA	snRNA					0	0					1_to_1	exon_length_diff	0.887181	1	1	1	1	diff_parts_same_contig		Clone Problem											0
Blood	ENSG00000252008	RNU6-927P	ENSG00000252008	ENSG00000252008	snRNA	snRNA					0	0					1_to_1	identical gene model		1	1	1	1	diff_parts_same_contig		Variation	Variation										0
Blood	ENSG00000252010	SCARNA5	ENSG00000252010	ENSG00000252010	snoRNA	scaRNA	9.88578	9.82711	6.69	6.65	0	0			0	0	1_to_1	identical gene model		1	1	1	1											0	EFO_0000305	0.10012	0
Blood	ENSG00000252011		ENSG00000252011	ENSG00000252011	snoRNA	snoRNA					0	0					1_to_1	identical gene model		1	1	1	1														0
Blood	ENSG00000252013	RNU4ATAC14P	ENSG00000252013	ENSG00000252013	snRNA	snRNA					0	0					1_to_1	identical gene model		1	1	1	1														0
Blood	ENSG00000252014	SNORA70	ENSG00000252014	ENSG00000252014	snoRNA	snoRNA					0	0					1_to_1	identical gene model		1	1	1	1														0
Blood	ENSG00000252015	RNU6-904P	ENSG00000252015	ENSG00000252015	snRNA	snRNA					0	0					1_to_1	identical gene model		1	1	1	1			Path Problem	Path Problem										0
Blood	ENSG00000252016		ENSG00000252016	ENSG00000252016	snoRNA	snoRNA					0	0					1_to_1	identical gene model		1	1	1	1	diff_parts_same_contig		Localization Problem, Gap											0
Blood	ENSG00000252017	RNU6-1194P	ENSG00000252017	ENSG00000252017	snRNA	snRNA					0	0					1_to_1	identical gene model		1	1	1	1														0
Blood	ENSG00000252018	RNU2-30P	ENSG00000252018	ENSG00000252018	snRNA	snRNA					0	0					1_to_1	identical gene model		1	1	1	1			Clone Problem											0
Blood	ENSG00000252019	RNU6ATAC9P	ENSG00000252019	ENSG00000252019	snRNA	snRNA					0	0					1_to_1	identical gene model		1	1	1	1			Clone Problem	Clone Problem										0
Blood	ENSG00000252020		ENSG00000252020	ENSG00000252020	snoRNA	scaRNA					0	0					1_to_1	identical gene model		1	1	1	1	diff_parts_same_contig		Clone Problem	Clone Problem	High Signal Region	High Signal Region								0
Blood	ENSG00000252021	Y_RNA	ENSG00000252021	ENSG00000252021	misc_RNA	misc_RNA					0	0					1_to_1	identical gene model		1	1	1	1														0
Blood	ENSG00000252022	SNORD33	ENSG00000252022	ENSG00000252022	snoRNA	snoRNA					0	0					1_to_1	identical gene model		1	1	1	1											0	EFO_0003060	0.014853	0
Blood	ENSG00000252023	RNU6-581P	ENSG00000252023	ENSG00000252023	snRNA	snRNA					0	0					1_to_1	identical gene model		1	1	1	1	diff_parts_same_contig													0
Blood	ENSG00000252025	RNU6-982P	ENSG00000252025	ENSG00000252025	snRNA	snRNA					0	0					1_to_1	identical gene model		1	1	1	1	new_contig_added													0
Blood	ENSG00000252026	RNU6-1262P	ENSG00000252026	ENSG00000252026	snRNA	snRNA					0	0					1_to_1	identical gene model		1	1	1	1														0
Blood	ENSG00000252027	RNU6ATAC14P	ENSG00000252027	ENSG00000252027	snRNA	snRNA					0	0					1_to_1	identical gene model		1	1	1	1	diff_parts_same_contig													0
Blood	ENSG00000252028	RN7SKP52	ENSG00000252028	ENSG00000252028	misc_RNA	misc_RNA					0	0					1_to_1	identical gene model		1	1	1	1	diff_parts_same_contig													0
Blood	ENSG00000252029	RNA5SP253	ENSG00000252029	ENSG00000252029	rRNA_pseudogene	rRNA_pseudogene					0	0					1_to_1	identical gene model		1	1	1	1			GRC Housekeeping, Variation, Path Problem	GRC Housekeeping, Variation, Path Problem										0
Blood	ENSG00000252030	RNU6-1196P	ENSG00000252030	ENSG00000252030	snRNA	snRNA					0	0					1_to_1	identical gene model		1	1	1	1														0
Blood	ENSG00000252031	RNU6-561P	ENSG00000252031	ENSG00000252031	snRNA	snRNA					0	0					1_to_1	identical gene model		1	1	1	1														0
Blood	ENSG00000252032	RNU6-1281P	ENSG00000252032	ENSG00000252032	snRNA	snRNA					0	0					1_to_1	identical gene model		1	1	1	1			Clone Problem											0
Blood	ENSG00000252033	RNU6-311P	ENSG00000252033	ENSG00000252033	snRNA	snRNA					0	0					1_to_1	identical gene model		1	1	1	1	diff_parts_same_contig													0
Blood	ENSG00000252034	RNY4P37	ENSG00000252034	ENSG00000252034	misc_RNA	misc_RNA					0	0					1_to_1	identical gene model		1	1	1	1	diff_parts_same_contig													0
Blood	ENSG00000252035	RNU6-397P	ENSG00000252035	ENSG00000252035	snRNA	snRNA					0	0					1_to_1	identical gene model		1	1	1	1														0
Blood	ENSG00000252036	RN7SKP288	ENSG00000252036	ENSG00000252036	misc_RNA	misc_RNA					0	0					1_to_1	identical gene model		1	1	1	1	diff_parts_same_contig		Variation	Variation										0
Blood	ENSG00000252037	RNU6-162P	ENSG00000252037	ENSG00000252037	snRNA	snRNA					0	0					1_to_1	identical gene model		1	1	1	1	diff_parts_same_contig		Path Problem	Path Problem										0
Blood	ENSG00000252039	RNU6-287P	ENSG00000252039	ENSG00000252039	snRNA	snRNA					0	0					1_to_1	identical gene model		1	1	1	1	diff_parts_same_contig		GRC Housekeeping	GRC Housekeeping										0
Blood	ENSG00000252040		ENSG00000252040	ENSG00000252040	snoRNA	snoRNA					0	0					1_to_1	identical gene model		1	1	1	1														0
Blood	ENSG00000252041	RNA5SP228	ENSG00000252041	ENSG00000252041	rRNA_pseudogene	rRNA_pseudogene					0	0					1_to_1	identical gene model		1	1	1	1														0
Blood	ENSG00000252042	Y_RNA	ENSG00000252042	ENSG00000252042	misc_RNA	misc_RNA					0	0					1_to_1	identical gene model		1	1	1	1	diff_parts_same_contig		Clone Problem	Clone Problem, Localization Problem										0
Blood	ENSG00000252045		ENSG00000252045	ENSG00000252045	snoRNA	snoRNA					0	0					1_to_1	identical gene model		1	1	1	1	diff_parts_same_contig		GRC Housekeeping											0
Blood	ENSG00000252046	RNU6-150P	ENSG00000252046	ENSG00000252046	snRNA	snRNA					0	0					1_to_1	identical gene model		1	1	1	1														0
Blood	ENSG00000252047	Y_RNA	ENSG00000252047	ENSG00000252047	misc_RNA	misc_RNA					0	0					1_to_1	identical gene model		1	1	1	1														0
Blood	ENSG00000252049		ENSG00000252049	ENSG00000252049	snoRNA	snoRNA					0	0					1_to_1	identical gene model		1	1	1	1				GRC Housekeeping										0
Blood	ENSG00000252050		ENSG00000252050	ENSG00000252050	snoRNA	snoRNA					0	0					1_to_1	identical gene model		1	1	1	1	diff_parts_same_contig		Path Problem	Path Problem										0
Blood	ENSG00000252051	RN7SKP276	ENSG00000252051	ENSG00000252051	misc_RNA	misc_RNA	6.1	6.07	6.1	6.07	0	0			0	0	1_to_1	identical gene model		1	1	1	1														0
Blood	ENSG00000252053	RNU6-1101P	ENSG00000252053	ENSG00000252053	snRNA	snRNA					0	0					1_to_1	identical gene model		1	1	1	1														0
Blood	ENSG00000252057	RNU7-174P	ENSG00000252057	ENSG00000252057	snRNA	snRNA					0	0					1_to_1	exon_length_diff	0.90917	1	1	1	1	diff_parts_same_contig													0
Blood	ENSG00000252060	RNA5SP464	ENSG00000252060	ENSG00000252060	rRNA_pseudogene	rRNA_pseudogene					0	0					1_to_1	identical gene model		1	1	1	1	diff_parts_same_contig													0
Blood	ENSG00000252061	RNU6-415P	ENSG00000252061	ENSG00000252061	snRNA	snRNA					0	0					1_to_1	identical gene model		1	1	1	1	diff_parts_same_contig													0
Blood	ENSG00000252062	RNU6-469P	ENSG00000252062	ENSG00000252062	snRNA	snRNA					0	0					1_to_1	identical gene model		1	1	1	1														0
Blood	ENSG00000252063	RNU6-1041P	ENSG00000252063	ENSG00000252063	snRNA	snRNA					0	0					1_to_1	identical gene model		1	1	1	1	new_contig_added													0
Blood	ENSG00000252064	Y_RNA	ENSG00000252064	ENSG00000252064	misc_RNA	misc_RNA					0	0					1_to_1	identical gene model		1	1	1	1											0	EFO_0000400	0.0022652	0
Blood	ENSG00000252065	RNU6-864P	ENSG00000252065	ENSG00000252065	snRNA	snRNA					0	0					1_to_1	identical gene model		1	1	1	1	diff_parts_same_contig													0
Blood	ENSG00000252066	RNU2-53P	ENSG00000252066	ENSG00000252066	snRNA	snRNA					0	0					1_to_1	identical gene model		1	1	1	1														0
Blood	ENSG00000252067	RNU4-71P	ENSG00000252067	ENSG00000252067	snRNA	snRNA					0	0					1_to_1	identical gene model		1	1	1	1														0
Blood	ENSG00000252068	RNU6-390P	ENSG00000252068	ENSG00000252068	snRNA	snRNA					0	0					1_to_1	identical gene model		1	1	1	1														0
Blood	ENSG00000252069	Y_RNA	ENSG00000252069	ENSG00000252069	misc_RNA	misc_RNA					0	0					1_to_1	identical gene model		1	1	1	1			Localization Problem, Gap								0	MONDO_0100096	0.02044	0
Blood	ENSG00000252070	RNA5SP341	ENSG00000252070	ENSG00000252070	rRNA_pseudogene	rRNA_pseudogene					0	0					1_to_1	identical gene model		1	1	1	1	diff_parts_same_contig													0
Blood	ENSG00000252072	RNA5SP320	ENSG00000252072	ENSG00000252072	rRNA_pseudogene	rRNA_pseudogene					0	0					1_to_1	identical gene model		1	1	1	1	diff_parts_same_contig			GRC Housekeeping										0
Blood	ENSG00000252073	RNU6-947P	ENSG00000252073	ENSG00000252073	snRNA	snRNA					0	0					1_to_1	identical gene model		1	1	1	1														0
Blood	ENSG00000252074	RNU6-416P	ENSG00000252074	ENSG00000252074	snRNA	snRNA					0	0					1_to_1	identical gene model		1	1	1	1														0
Blood	ENSG00000252076	RN7SKP196	ENSG00000252076	ENSG00000252076	misc_RNA	misc_RNA					0	0					1_to_1	identical gene model		1	1	1	1				GRC Housekeeping										0
Blood	ENSG00000252079	RNU6-327P	ENSG00000252079	ENSG00000252079	snRNA	snRNA					0	0					1_to_1	identical gene model		1	1	1	1														0
Blood	ENSG00000252080	RNU7-99P	ENSG00000252080	ENSG00000252080	snRNA	snRNA					0	0					1_to_1	identical gene model		1	1	1	1														0
Blood	ENSG00000252081	RNU6-277P	ENSG00000252081	ENSG00000252081	snRNA	snRNA					0	0					1_to_1	identical gene model		1	1	1	1	diff_parts_same_contig													0
Blood	ENSG00000252082	RNU6-547P	ENSG00000252082	ENSG00000252082	snRNA	snRNA					0	0					1_to_1	identical gene model		1	1	1	1			Variation	Variation										0
Blood	ENSG00000252083		ENSG00000252083	ENSG00000252083	snoRNA	snoRNA					0	0					1_to_1	identical gene model		1	1	1	1	diff_parts_same_contig													0
Blood	ENSG00000252084	RN7SKP12	ENSG00000252084	ENSG00000252084	misc_RNA	misc_RNA					0	0					1_to_1	identical gene model		1	1	1	1														0
Blood	ENSG00000252086	RNA5SP76	ENSG00000252086	ENSG00000252086	rRNA_pseudogene	rRNA_pseudogene					0	0					1_to_1	identical gene model		1	1	1	1	diff_parts_same_contig													0
Blood	ENSG00000252087	RN7SKP248	ENSG00000252087	ENSG00000252087	misc_RNA	misc_RNA					0	0					1_to_1	identical gene model		1	1	1	1														0
Blood	ENSG00000252089	RNU4ATAC7P	ENSG00000252089	ENSG00000252089	snRNA	snRNA					0	0					1_to_1	identical gene model		1	1	1	1	diff_parts_same_contig													0
Blood	ENSG00000252091	RNU6-1146P	ENSG00000252091	ENSG00000252091	snRNA	snRNA					0	0					1_to_1	identical gene model		1	1	1	1														0
Blood	ENSG00000252094	RNA5SP410	ENSG00000252094	ENSG00000252094	rRNA_pseudogene	rRNA_pseudogene					0	0					1_to_1	identical gene model		1	1	1	1	diff_parts_same_contig		GRC Housekeeping, Localization Problem	Gap, Clone Problem										0
Blood	ENSG00000252096		ENSG00000252096	ENSG00000252096	snoRNA	snoRNA					0	0					1_to_1	identical gene model		1	1	1	1														0
Blood	ENSG00000252097	RNU6-346P	ENSG00000252097	ENSG00000252097	snRNA	snRNA					0	0					1_to_1	identical gene model		1	1	1	1	diff_parts_same_contig													0
Blood	ENSG00000252098	Y_RNA	ENSG00000252098	ENSG00000252098	misc_RNA	misc_RNA					0	0					1_to_1	identical gene model		1	1	1	1			Clone Problem											0
Blood	ENSG00000252101	RNU6-758P	ENSG00000252101	ENSG00000252101	snRNA	snRNA					0	0					1_to_1	exon_length_diff	0.931138	1	1	1	1														0
Blood	ENSG00000252103	RNU6-917P	ENSG00000252103	ENSG00000252103	snRNA	snRNA					0	0					1_to_1	identical gene model		1	1	1	1			Variation	Variation										0
Blood	ENSG00000252104	RNU6-191P	ENSG00000252104	ENSG00000252104	snRNA	snRNA					0	0					1_to_1	identical gene model		1	1	1	1			Gap	Gap										0
Blood	ENSG00000252105	RNU1-143P	ENSG00000252105	ENSG00000252105	snRNA	snRNA					0	0			1	1	1_to_1	identical gene model		1	1	1	1	new_contig_added		Path Problem, Gap, GRC Housekeeping	Gap, Clone Problem, Path Problem										0
Blood	ENSG00000252106	RNY3P15	ENSG00000252106	ENSG00000252106	misc_RNA	misc_RNA					0	0					1_to_1	exon_length_diff	0.853861	1	1	1	1			Variation, GRC Housekeeping	GRC Housekeeping										0
Blood	ENSG00000252107	RNA5SP220	ENSG00000252107	ENSG00000252107	rRNA_pseudogene	rRNA_pseudogene					0	0					1_to_1	identical gene model		1	1	1	1	diff_parts_same_contig													0
Blood	ENSG00000252108	RNU6-1232P	ENSG00000252108	ENSG00000252108	snRNA	snRNA					0	0					1_to_1	identical gene model		1	1	1	1	diff_parts_same_contig													0
Blood	ENSG00000252112	SNORD63	ENSG00000252112	ENSG00000252112	snoRNA	snoRNA					0	0					1_to_1	identical gene model		1	1	1	1											0	MONDO_0007763	0.073916	0
Blood	ENSG00000252113	RNU6-523P	ENSG00000252113	ENSG00000252113	snRNA	snRNA					0	0					1_to_1	exon_length_diff	0.962234	1	1	1	1	diff_parts_same_contig			GRC Housekeeping										0
Blood	ENSG00000252115	Y_RNA	ENSG00000252115	ENSG00000252115	misc_RNA	misc_RNA					0	0					1_to_1	identical gene model		1	1	1	1	diff_parts_same_contig										0	EFO_0000222	0.0023342	0
Blood	ENSG00000252116	RNU4ATAC4P	ENSG00000252116	ENSG00000252116	snRNA	snRNA					0	0					1_to_1	identical gene model		1	1	1	1	diff_parts_same_contig		Clone Problem											0
Blood	ENSG00000252117	RNU6-1108P	ENSG00000252117	ENSG00000252117	snRNA	snRNA					0	0					1_to_1	identical gene model		1	1	1	1	diff_parts_same_contig													0
Blood	ENSG00000252118	RNU6ATAC39P	ENSG00000252118	ENSG00000252118	snRNA	snRNA					0	0					1_to_1	identical gene model		1	1	1	1				GRC Housekeeping										0
Blood	ENSG00000252119		ENSG00000252119	ENSG00000252119	snoRNA	snoRNA					0	0					1_to_1	identical gene model		1	1	1	1	diff_parts_same_contig													0
Blood	ENSG00000252121	RNU6-970P	ENSG00000252121	ENSG00000252121	snRNA	snRNA					0	0					1_to_1	identical gene model		1	1	1	1	diff_parts_same_contig		Clone Problem, GRC Housekeeping											0
Blood	ENSG00000252122		ENSG00000252122	ENSG00000252122	snoRNA	snoRNA					0	0					1_to_1	identical gene model		1	1	1	1														0
Blood	ENSG00000252125	RNU6-1299P	ENSG00000252125	ENSG00000252125	snRNA	snRNA					0	0					1_to_1	identical gene model		1	1	1	1	diff_parts_same_contig		Clone Problem, Missing sequence	Clone Problem, Missing sequence										0
Blood	ENSG00000252126	RNU6-313P	ENSG00000252126	ENSG00000252126	snRNA	snRNA					0	0					1_to_1	exon_length_diff	0.88291	1	1	1	1	diff_parts_same_contig													0
Blood	ENSG00000252128	SNORD27	ENSG00000252128	ENSG00000252128	snoRNA	snoRNA					0	0					1_to_1	identical gene model		1	1	1	1	diff_parts_same_contig										0	MONDO_0009685;MONDO_0000430	0.0014783	0
Blood	ENSG00000252129	SNORA74	ENSG00000252129	ENSG00000252129	snoRNA	snoRNA					0	0			1	1	1_to_1	identical gene model		1	1	1	1	diff_parts_same_contig													0
Blood	ENSG00000252130	RNU6-1045P	ENSG00000252130	ENSG00000252130	snRNA	snRNA					0	0					1_to_1	identical gene model		1	1	1	1														0
Blood	ENSG00000252132	RNU6-795P	ENSG00000252132	ENSG00000252132	snRNA	snRNA					0	0					1_to_1	identical gene model		1	1	1	1				GRC Housekeeping										0
Blood	ENSG00000252133	SNORA70	ENSG00000252133	ENSG00000252133	snoRNA	snoRNA					0	0					1_to_1	identical gene model		1	1	1	1			Gap, GRC Housekeeping, Path Problem	Gap, GRC Housekeeping	High Signal Region	High Signal Region								0
Blood	ENSG00000252135	RNU1-155P	ENSG00000252135	ENSG00000252135	snRNA	snRNA					0	0					1_to_1	identical gene model		1	1	1	1	new_contig_added		Gap, Path Problem, Clone Problem, GRC Housekeeping	Gap, Missing sequence, Clone Problem, Path Problem	High Signal Region									0
Blood	ENSG00000252136		ENSG00000252136	ENSG00000252136	snoRNA	snoRNA					0	0					1_to_1	identical gene model		1	1	1	1														0
Blood	ENSG00000252137	RNU6-1338P	ENSG00000252137	ENSG00000252137	snRNA	snRNA					0	0					1_to_1	identical gene model		1	1	1	1			GRC Housekeeping	GRC Housekeeping										0
Blood	ENSG00000252138		ENSG00000252138	ENSG00000252138	snoRNA	snoRNA					0	0					1_to_1	identical gene model		1	1	1	1	diff_parts_same_contig													0
Blood	ENSG00000252139		ENSG00000252139	ENSG00000252139	snoRNA	scaRNA					0	0					1_to_1	identical gene model		1	1	1	1														0
Blood	ENSG00000252141	RNU6-65P	ENSG00000252141	ENSG00000252141	snRNA	snRNA					0	0					1_to_1	identical gene model		1	1	1	1	diff_parts_same_contig				High Signal Region									0
Blood	ENSG00000252143		ENSG00000252143	ENSG00000252143	snoRNA	scaRNA					0	0					1_to_1	identical gene model		1	1	1	1	new_contig_added		Clone Problem	Clone Problem	High Signal Region	High Signal Region								0
Blood	ENSG00000252145	RNU6-1225P	ENSG00000252145	ENSG00000252145	snRNA	snRNA					0	0					1_to_1	identical gene model		1	1	1	1			Gap											0
Blood	ENSG00000252147	RNY3P16	ENSG00000252147	ENSG00000252147	misc_RNA	misc_RNA					0	0					1_to_1	identical gene model		1	1	1	1	diff_parts_same_contig		Gap											0
Blood	ENSG00000252148	RNU6-1206P	ENSG00000252148	ENSG00000252148	snRNA	snRNA					0	0					1_to_1	identical gene model		1	1	1	1														0
Blood	ENSG00000252149	RNA5SP315	ENSG00000252149	ENSG00000252149	rRNA_pseudogene	rRNA_pseudogene					0	0					1_to_1	identical gene model		1	1	1	1	new_contig_added		Path Problem, Gap	Gap, Path Problem, GRC Housekeeping										0
Blood	ENSG00000252151	RNU6-1265P	ENSG00000252151	ENSG00000252151	snRNA	snRNA					0	0					1_to_1	identical gene model		1	1	1	1	diff_parts_same_contig		GRC Housekeeping, Localization Problem											0
Blood	ENSG00000252153	MIR2278	ENSG00000252153	ENSG00000252153	miRNA	miRNA					0	0					1_to_1	identical gene model		1	1	1	1											0	EFO_0000702	0.006245	0
Blood	ENSG00000252156	RNU6-155P	ENSG00000252156	ENSG00000252156	snRNA	snRNA					0	0					1_to_1	identical gene model		1	1	1	1	diff_parts_same_contig		GRC Housekeeping	GRC Housekeeping										0
Blood	ENSG00000252157	RNU6-479P	ENSG00000252157	ENSG00000252157	snRNA	snRNA					0	0					1_to_1	identical gene model		1	1	1	1			GRC Housekeeping											0
Blood	ENSG00000252158	SNORA72	ENSG00000252158	ENSG00000252158	snoRNA	snoRNA					0	0					1_to_1	identical gene model		1	1	1	1				GRC Housekeeping							0	EFO_0000637	0.031784	0
Blood	ENSG00000252161	RNA5SP318	ENSG00000252161	ENSG00000252161	rRNA_pseudogene	rRNA_pseudogene					0	0					1_to_1	identical gene model		1	1	1	1				GRC Housekeeping										0
Blood	ENSG00000252162	RNU6-830P	ENSG00000252162	ENSG00000252162	snRNA	snRNA					0	0					1_to_1	identical gene model		1	1	1	1			Clone Problem											0
Blood	ENSG00000252163	RN7SKP31	ENSG00000252163	ENSG00000252163	misc_RNA	misc_RNA					0	0					1_to_1	identical gene model		1	1	1	1	diff_parts_same_contig													0
Blood	ENSG00000252164	RNA5SP282	ENSG00000252164	ENSG00000252164	rRNA_pseudogene	rRNA_pseudogene					0	0					1_to_1	identical gene model		1	1	1	1														0
Blood	ENSG00000252167	RNA5SP287	ENSG00000252167	ENSG00000252167	rRNA_pseudogene	rRNA_pseudogene					0	0					1_to_1	identical gene model		1	1	1	1														0
Blood	ENSG00000252169	RNA5SP200	ENSG00000252169	ENSG00000252169	rRNA_pseudogene	rRNA_pseudogene					0	0					1_to_1	identical gene model		1	1	1	1	diff_parts_same_contig		Clone Problem	Clone Problem										0
Blood	ENSG00000252170		ENSG00000252170	ENSG00000252170	snoRNA	snoRNA					0	0					1_to_1	identical gene model	0.966032	1	1	1	1														0
Blood	ENSG00000252171	Y_RNA	ENSG00000252171	ENSG00000252171	misc_RNA	misc_RNA					0	0					1_to_1	identical gene model		1	1	1	1	diff_parts_same_contig													0
Blood	ENSG00000252172	RNU6-720P	ENSG00000252172	ENSG00000252172	snRNA	snRNA					0	0					1_to_1	identical gene model		1	1	1	1														0
Blood	ENSG00000252174	RNU7-18P	ENSG00000252174	ENSG00000252174	snRNA	snRNA					0	0					1_to_1	identical gene model		1	1	1	1	diff_parts_same_contig		Unknown	Unknown										0
Blood	ENSG00000252178	RNU7-69P	ENSG00000252178	ENSG00000252178	snRNA	snRNA					0	0					1_to_1	identical gene model		1	1	1	1			Gap											0
Blood	ENSG00000252179	RNA5SP255	ENSG00000252179	ENSG00000252179	rRNA_pseudogene	rRNA_pseudogene					0	0					1_to_1	identical gene model		1	1	1	1	diff_parts_same_contig													0
Blood	ENSG00000252182	RNA5SP413	ENSG00000252182	ENSG00000252182	rRNA_pseudogene	rRNA_pseudogene					0	0					1_to_1	identical gene model		1	1	1	1	diff_parts_same_contig		GRC Housekeeping, Localization Problem	Gap, Clone Problem										0
Blood	ENSG00000252183	RNU6-948P	ENSG00000252183	ENSG00000252183	snRNA	snRNA					0	0					1_to_1	identical gene model		1	1	1	1														0
Blood	ENSG00000252184	RNU2-10P	ENSG00000252184	ENSG00000252184	snRNA	snRNA					0	0					1_to_1	identical gene model		1	1	1	1														0
Blood	ENSG00000252185	RNU6-752P	ENSG00000252185	ENSG00000252185	snRNA	snRNA					0	0					1_to_1	identical gene model		1	1	1	1														0
Blood	ENSG00000252186	RNU6-781P	ENSG00000252186	ENSG00000252186	snRNA	snRNA					0	0					1_to_1	identical gene model		1	1	1	1	diff_parts_same_contig													0
Blood	ENSG00000252188		ENSG00000252188	ENSG00000252188	snoRNA	snoRNA					0	0					1_to_1	identical gene model		1	1	1	1	diff_parts_same_contig													0
Blood	ENSG00000252190		ENSG00000252190	ENSG00000252190	snoRNA	scaRNA					0	0					1_to_1	identical gene model		1	1	1	1			Clone Problem											0
Blood	ENSG00000252191	RNU6-751P	ENSG00000252191	ENSG00000252191	snRNA	snRNA					0	0					1_to_1	identical gene model		1	1	1	1	new_contig_added													0
Blood	ENSG00000252192		ENSG00000252192	ENSG00000252192	snoRNA	snoRNA					0	0					1_to_1	identical gene model		1	1	1	1														0
Blood	ENSG00000252193		ENSG00000252193	ENSG00000252193	snoRNA	scaRNA					0	0					1_to_1	identical gene model		1	1	1	1														0
Blood	ENSG00000252198	Y_RNA	ENSG00000252198	ENSG00000252198	misc_RNA	misc_RNA					0	0					1_to_1	identical gene model		1	1	1	1														0
Blood	ENSG00000252199	SNORA70	ENSG00000252199	ENSG00000252199	snoRNA	snoRNA					0	0					1_to_1	identical gene model	0.989406	1	1	1	1	diff_parts_same_contig		GRC Housekeeping, Localization Problem, Gap, Missing sequence	Localization Problem, Gap, Missing sequence, GRC Housekeeping										0
Blood	ENSG00000252200		ENSG00000252200	ENSG00000252200	snoRNA	snoRNA					0	0					1_to_1	identical gene model		1	1	1	1	new_contig_added		Unknown	Unknown										0
Blood	ENSG00000252202	Y_RNA	ENSG00000252202	ENSG00000252202	misc_RNA	misc_RNA					0	0					1_to_1	identical gene model		1	1	1	1	diff_parts_same_contig													0
Blood	ENSG00000252204		ENSG00000252204	ENSG00000252204	snoRNA	snoRNA					0	0					1_to_1	identical gene model		1	1	1	1														0
Blood	ENSG00000252205	RNU6-764P	ENSG00000252205	ENSG00000252205	snRNA	snRNA					0	0					1_to_1	identical gene model		1	1	1	1	diff_parts_same_contig													0
Blood	ENSG00000252206	RNU7-40P	ENSG00000252206	ENSG00000252206	snRNA	snRNA					0	0					1_to_1	identical gene model		1	1	1	1														0
Blood	ENSG00000252207	RNA5SP365	ENSG00000252207	ENSG00000252207	rRNA_pseudogene	rRNA_pseudogene					0	0					1_to_1	identical gene model		1	1	1	1														0
Blood	ENSG00000252210	Y_RNA	ENSG00000252210	ENSG00000252210	misc_RNA	misc_RNA					0	0					1_to_1	identical gene model		1	1	1	1	diff_parts_same_contig													0
Blood	ENSG00000252211	RNA5SP473	ENSG00000252211	ENSG00000252211	rRNA_pseudogene	rRNA_pseudogene					0	0					1_to_1	identical gene model		1	1	1	1	diff_parts_same_contig													0
Blood	ENSG00000252212	RNU2-58P	ENSG00000252212	ENSG00000252212	snRNA	snRNA					0	0					1_to_1	identical gene model		1	1	1	1	diff_parts_same_contig		GRC Housekeeping, Path Problem, Gap	GRC Housekeeping, Gap										0
Blood	ENSG00000252213	SNORA74D	ENSG00000252213	ENSG00000252213	snoRNA	snoRNA					0	0					1_to_1	identical gene model		1	1	1	1	diff_parts_same_contig													0
Blood	ENSG00000252214	RNU6-542P	ENSG00000252214	ENSG00000252214	snRNA	snRNA					0	0					1_to_1	identical gene model		1	1	1	1														0
Blood	ENSG00000252217	Y_RNA	ENSG00000252217	ENSG00000252217	misc_RNA	misc_RNA					0	0					1_to_1	identical gene model		1	1	1	1														0
Blood	ENSG00000252218		ENSG00000252218	ENSG00000252218	snoRNA	scaRNA					0	0					1_to_1	identical gene model		1	1	1	1	diff_parts_same_contig		Variation, GRC Housekeeping	GRC Housekeeping										0
Blood	ENSG00000252219	MIR892C	ENSG00000252219	ENSG00000252219	miRNA	miRNA					0	0					1_to_1	exon_length_diff	0.873457	1	1	1	1			Path Problem	Path Problem										0
Blood	ENSG00000252220	RNU6-977P	ENSG00000252220	ENSG00000252220	snRNA	snRNA					0	0					1_to_1	identical gene model		1	1	1	1														0
Blood	ENSG00000252222	RNU7-13P	ENSG00000252222	ENSG00000252222	snRNA	snRNA					0	0					1_to_1	identical gene model		1	1	1	1	diff_parts_same_contig													0
Blood	ENSG00000252223	RNU6-1049P	ENSG00000252223	ENSG00000252223	snRNA	snRNA					0	0					1_to_1	identical gene model		1	1	1	1	diff_parts_same_contig		Variation, Path Problem	Variation, Path Problem										0
Blood	ENSG00000252224	RNU4ATAC15P	ENSG00000252224	ENSG00000252224	snRNA	snRNA					0	0					1_to_1	identical gene model		1	1	1	1														0
Blood	ENSG00000252225	Y_RNA	ENSG00000252225	ENSG00000252225	misc_RNA	misc_RNA					0	0					1_to_1	identical gene model		1	1	1	1	diff_parts_same_contig		GRC Housekeeping, Clone Problem	GRC Housekeeping, Clone Problem										0
Blood	ENSG00000252228		ENSG00000252228	ENSG00000252228	snoRNA	snoRNA					0	0					1_to_1	identical gene model		1	1	1	1			Path Problem, Variation, GRC Housekeeping	Path Problem, Variation, GRC Housekeeping										0
Blood	ENSG00000252230		ENSG00000252230	ENSG00000252230	snoRNA	snoRNA					0	0					1_to_1	identical gene model		1	1	1	1	diff_parts_same_contig, new_contig_added													0
Blood	ENSG00000252231	RNA5SP67	ENSG00000252231	ENSG00000252231	rRNA_pseudogene	rRNA_pseudogene					0	0					1_to_1	identical gene model		1	1	1	1	diff_parts_same_contig													0
Blood	ENSG00000252233	RN7SKP253	ENSG00000252233	ENSG00000252233	misc_RNA	misc_RNA	4.03	4.01	4.03	4.01	0	0			0	0	1_to_1	identical gene model		1	1	1	1														0
Blood	ENSG00000252236		ENSG00000252236	ENSG00000252236	snoRNA	snoRNA					0	0					1_to_1	identical gene model		1	1	1	1			GRC Housekeeping											0
Blood	ENSG00000252237	RNU4-54P	ENSG00000252237	ENSG00000252237	snRNA	snRNA					0	0					1_to_1	identical gene model		1	1	1	1														0
Blood	ENSG00000252238		ENSG00000252238	ENSG00000252238	snoRNA	snoRNA					0	0					1_to_1	identical gene model		1	1	1	1														0
Blood	ENSG00000252242	RNU7-115P	ENSG00000252242	ENSG00000252242	snRNA	snRNA					0	0					1_to_1	identical gene model		1	1	1	1	diff_parts_same_contig		Path Problem, Gap	Gap										0
Blood	ENSG00000252243	RNU6-412P	ENSG00000252243	ENSG00000252243	snRNA	snRNA					0	0					1_to_1	identical gene model		1	1	1	1			GRC Housekeeping, Localization Problem											0
Blood	ENSG00000252244	RNU7-3P	ENSG00000252244	ENSG00000252244	snRNA	snRNA					0	0					1_to_1	identical gene model		1	1	1	1														0
Blood	ENSG00000252246	RNA5SP92	ENSG00000252246	ENSG00000252246	rRNA_pseudogene	rRNA_pseudogene					0	0					1_to_1	identical gene model		1	1	1	1														0
Blood	ENSG00000252247	RNU6-70P	ENSG00000252247	ENSG00000252247	snRNA	snRNA					0	0					1_to_1	exon_length_diff	0.921212	1	1	1	1														0
Blood	ENSG00000252249		ENSG00000252249	ENSG00000252249	snoRNA	snoRNA					0	0					1_to_1	identical gene model		1	1	1	1	diff_parts_same_contig													0
Blood	ENSG00000252250	Y_RNA	ENSG00000252250	ENSG00000252250	misc_RNA	misc_RNA					0	0					1_to_1	identical gene model		1	1	1	1														0
Blood	ENSG00000252252	RNU6-687P	ENSG00000252252	ENSG00000252252	snRNA	snRNA					0	0					1_to_1	identical gene model		1	1	1	1				GRC Housekeeping										0
Blood	ENSG00000252254	Y_RNA	ENSG00000252254	ENSG00000252254	misc_RNA	misc_RNA					0	0					1_to_1	identical gene model		1	1	1	1			GRC Housekeeping, Localization Problem											0
Blood	ENSG00000252255	RNU2-35P	ENSG00000252255	ENSG00000252255	snRNA	snRNA					0	0					1_to_1	identical gene model		1	1	1	1	diff_parts_same_contig													0
Blood	ENSG00000252257	RN7SKP265	ENSG00000252257	ENSG00000252257	misc_RNA	misc_RNA					0	0					1_to_1	identical gene model		1	1	1	1	diff_parts_same_contig													0
Blood	ENSG00000252258	SNORA70	ENSG00000252258	ENSG00000252258	snoRNA	snoRNA					0	0					1_to_1	identical gene model		1	1	1	1			Clone Problem	Clone Problem										0
Blood	ENSG00000252259	RNA5SP49	ENSG00000252259	ENSG00000252259	rRNA_pseudogene	rRNA_pseudogene					0	0					1_to_1	identical gene model		1	1	1	1			Clone Problem											0
Blood	ENSG00000252260	RNA5SP461	ENSG00000252260	ENSG00000252260	rRNA_pseudogene	rRNA_pseudogene					0	0					1_to_1	identical gene model		1	1	1	1	diff_parts_same_contig													0
Blood	ENSG00000252261	RNA5SP262	ENSG00000252261	ENSG00000252261	rRNA_pseudogene	rRNA_pseudogene					0	0					1_to_1	identical gene model		1	1	1	1														0
Blood	ENSG00000252262	RNA5SP61	ENSG00000252262	ENSG00000252262	rRNA_pseudogene	rRNA_pseudogene					0	0					1_to_1	identical gene model		1	1	1	1	diff_parts_same_contig													0
Blood	ENSG00000252263	RNU6-659P	ENSG00000252263	ENSG00000252263	snRNA	snRNA					0	0					1_to_1	identical gene model		1	1	1	1	diff_parts_same_contig													0
Blood	ENSG00000252264	RNU7-153P	ENSG00000252264	ENSG00000252264	snRNA	snRNA					0	0					1_to_1	identical gene model		1	1	1	1														0
Blood	ENSG00000252266	Y_RNA	ENSG00000252266	ENSG00000252266	misc_RNA	misc_RNA					0	0					1_to_1	identical gene model		1	1	1	1			GRC Housekeeping, Localization Problem								0	MONDO_0004979	0.0015055	0
Blood	ENSG00000252267	RNA5SP495	ENSG00000252267	ENSG00000252267	rRNA_pseudogene	rRNA_pseudogene					0	0					1_to_1	identical gene model		1	1	1	1	diff_parts_same_contig		Clone Problem	Clone Problem										0
Blood	ENSG00000252268	RNA5SP417	ENSG00000252268	ENSG00000252268	rRNA_pseudogene	rRNA_pseudogene					0	0					1_to_1	identical gene model		1	1	1	1	diff_parts_same_contig		GRC Housekeeping, Localization Problem	Gap, Clone Problem										0
Blood	ENSG00000252269	RNU4ATAC12P	ENSG00000252269	ENSG00000252269	snRNA	snRNA					0	0					1_to_1	identical gene model		1	1	1	1				Clone Problem										0
Blood	ENSG00000252271	RNU6-1110P	ENSG00000252271	ENSG00000252271	snRNA	snRNA					0	0					1_to_1	identical gene model		1	1	1	1	diff_parts_same_contig													0
Blood	ENSG00000252272	RNA5SP470	ENSG00000252272	ENSG00000252272	rRNA_pseudogene	rRNA_pseudogene					0	0					1_to_1	identical gene model		1	1	1	1	diff_parts_same_contig													0
Blood	ENSG00000252273	RNU6-426P	ENSG00000252273	ENSG00000252273	snRNA	snRNA					0	0					1_to_1	identical gene model		1	1	1	1	diff_parts_same_contig		GRC Housekeeping	GRC Housekeeping										0
Blood	ENSG00000252274		ENSG00000252274	ENSG00000252274	snoRNA	scaRNA					0	0					1_to_1	identical gene model		1	1	1	1	diff_parts_same_contig			Localization Problem										0
Blood	ENSG00000252275	RNU7-192P	ENSG00000252275	ENSG00000252275	snRNA	snRNA					0	0					1_to_1	identical gene model		1	1	1	1			GRC Housekeeping											0
Blood	ENSG00000252277	SNORD116-30	ENSG00000252277	ENSG00000252277	snoRNA	snoRNA					0	0					1_to_1	identical gene model		1	1	1	1			Gap, GRC Housekeeping	Gap, GRC Housekeeping										0
Blood	ENSG00000252279	RNU6-406P	ENSG00000252279	ENSG00000252279	snRNA	snRNA					0	0					1_to_1	identical gene model		1	1	1	1	diff_parts_same_contig		GRC Housekeeping	GRC Housekeeping										0
Blood	ENSG00000252282	RNU6-1089P	ENSG00000252282	ENSG00000252282	snRNA	snRNA					0	0					1_to_1	identical gene model		1	1	1	1														0
Blood	ENSG00000252283	Vault	ENSG00000252283	ENSG00000252283	misc_RNA	misc_RNA					0	0					1_to_1	identical gene model		1	1	1	1	new_contig_added										0	EFO_0000519	0.0029566	0
Blood	ENSG00000252284	SNORA108	ENSG00000252284	ENSG00000252284	snoRNA	snoRNA					0	0					1_to_1	identical gene model		1	1	1	1														0
Blood	ENSG00000252287	RNA5SP24	ENSG00000252287	ENSG00000252287	rRNA_pseudogene	rRNA_pseudogene					0	0					1_to_1	identical gene model		1	1	1	1	diff_parts_same_contig		Unknown	Unknown										0
Blood	ENSG00000252288	RNU6-966P	ENSG00000252288	ENSG00000252288	snRNA	snRNA					0	0					1_to_1	identical gene model		1	1	1	1	diff_parts_same_contig													0
Blood	ENSG00000252290		ENSG00000252290	ENSG00000252290	snoRNA	snoRNA					0	0					1_to_1	identical gene model		1	1	1	1														0
Blood	ENSG00000252291		ENSG00000252291	ENSG00000252291	snoRNA	snoRNA					0	0					1_to_1	identical gene model		1	1	1	1														0
Blood	ENSG00000252292	RN7SKP238	ENSG00000252292	ENSG00000252292	misc_RNA	misc_RNA					0	0					1_to_1	identical gene model		1	1	1	1				GRC Housekeeping										0
Blood	ENSG00000252294	RNU6-589P	ENSG00000252294	ENSG00000252294	snRNA	snRNA					0	0					1_to_1	identical gene model		1	1	1	1			Localization Problem, Gap											0
Blood	ENSG00000252296		ENSG00000252296	ENSG00000252296	snoRNA	snoRNA					0	0					1_to_1	exon_length_diff	0.928986	1	1	1	1			Localization Problem, Gap											0
Blood	ENSG00000252297	RNU6-875P	ENSG00000252297	ENSG00000252297	snRNA	snRNA					0	0					1_to_1	identical gene model		1	1	1	1	diff_parts_same_contig			GRC Housekeeping										0
Blood	ENSG00000252301	RNA5SP134	ENSG00000252301	ENSG00000252301	rRNA_pseudogene	rRNA_pseudogene					0	0					1_to_1	identical gene model		1	1	1	1	diff_parts_same_contig													0
Blood	ENSG00000252302	RNA5SP147	ENSG00000252302	ENSG00000252302	rRNA_pseudogene	rRNA_pseudogene					0	0					1_to_1	identical gene model		1	1	1	1														0
Blood	ENSG00000252305	SNORA74	ENSG00000252305	ENSG00000252305	snoRNA	snoRNA	52.47	52.28	52.47	52.28	0	0			0	0	1_to_1	identical gene model		1	1	1	1														0
Blood	ENSG00000252307	RNA5SP153	ENSG00000252307	ENSG00000252307	rRNA_pseudogene	rRNA_pseudogene					0	0					1_to_1	identical gene model		1	1	1	1	diff_parts_same_contig		Gap, GRC Housekeeping, Localization Problem	Gap										0
Blood	ENSG00000252311	RNU1-103P	ENSG00000252311	ENSG00000252311	snRNA	snRNA					0	0					1_to_1	identical gene model		1	1	1	1	diff_parts_same_contig													0
Blood	ENSG00000252312	RN7SKP21	ENSG00000252312	ENSG00000252312	misc_RNA	misc_RNA					0	0					1_to_1	identical gene model		1	1	1	1														0
Blood	ENSG00000252313	RNA5SP281	ENSG00000252313	ENSG00000252313	rRNA_pseudogene	rRNA_pseudogene					0	0					1_to_1	identical gene model		1	1	1	1														0
Blood	ENSG00000252316	RNY4	ENSG00000252316	ENSG00000252316	misc_RNA	misc_RNA					0	0					1_to_1	identical gene model		1	1	1	1											0	EFO_0000305	0.062998	0
Blood	ENSG00000252317	Y_RNA	ENSG00000252317	ENSG00000252317	misc_RNA	misc_RNA					0	0					1_to_1	identical gene model		1	1	1	1														0
Blood	ENSG00000252319	Y_RNA	ENSG00000252319	ENSG00000252319	misc_RNA	misc_RNA					0	0					1_to_1	identical gene model		1	1	1	1														0
Blood	ENSG00000252320	RNU6-320P	ENSG00000252320	ENSG00000252320	snRNA	snRNA					0	0					1_to_1	identical gene model		1	1	1	1	new_contig_added													0
Blood	ENSG00000252321	RN7SKP83	ENSG00000252321	ENSG00000252321	misc_RNA	misc_RNA					0	0					1_to_1	identical gene model		1	1	1	1														0
Blood	ENSG00000252322	RN7SKP244	ENSG00000252322	ENSG00000252322	misc_RNA	misc_RNA	4.08	4.04	4.08	4.04	0	0			0	0	1_to_1	identical gene model		1	1	1	1														0
Blood	ENSG00000252325	RNU6-1038P	ENSG00000252325	ENSG00000252325	snRNA	snRNA					0	0					1_to_1	identical gene model		1	1	1	1	new_contig_added													0
Blood	ENSG00000252326	SNORD116-25	ENSG00000252326	ENSG00000252326	snoRNA	snoRNA					0	0					1_to_1	identical gene model		1	1	1	1			Gap, GRC Housekeeping	Gap, GRC Housekeeping							0	EFO_0001378;EFO_0000621;EFO_0000756	0.0051741	0
Blood	ENSG00000252328	Vault	ENSG00000252328	ENSG00000252328	misc_RNA	misc_RNA					0	0					1_to_1	identical gene model		1	1	1	1											0	EFO_0000519	0.0029566	0
Blood	ENSG00000252329		ENSG00000252329	ENSG00000252329	snoRNA	scaRNA					0	0					1_to_1	identical gene model		1	1	1	1											0	EFO_0000400	0.0030621	0
Blood	ENSG00000252332	RNU6-911P	ENSG00000252332	ENSG00000252332	snRNA	snRNA					0	0					1_to_1	identical gene model		1	1	1	1														0
Blood	ENSG00000252333	RNU6-964P	ENSG00000252333	ENSG00000252333	snRNA	snRNA					0	0					1_to_1	identical gene model		1	1	1	1														0
Blood	ENSG00000252334	RNU6-1337P	ENSG00000252334	ENSG00000252334	snRNA	snRNA					0	0					1_to_1	identical gene model		1	1	1	1	diff_parts_same_contig													0
Blood	ENSG00000252335	RNU6-62P	ENSG00000252335	ENSG00000252335	snRNA	snRNA					0	0					1_to_1	identical gene model		1	1	1	1														0
Blood	ENSG00000252336	RNA5SP148	ENSG00000252336	ENSG00000252336	rRNA_pseudogene	rRNA_pseudogene					0	0					1_to_1	identical gene model		1	1	1	1														0
Blood	ENSG00000252337		ENSG00000252337	ENSG00000252337	snoRNA	snoRNA					0	0					1_to_1	identical gene model		1	1	1	1	diff_parts_same_contig													0
Blood	ENSG00000252338	RNU6-503P	ENSG00000252338	ENSG00000252338	snRNA	snRNA					0	0					1_to_1	identical gene model		1	1	1	1			Clone Problem											0
Blood	ENSG00000252339	RNU6-1061P	ENSG00000252339	ENSG00000252339	snRNA	snRNA					0	0					1_to_1	identical gene model		1	1	1	1	diff_parts_same_contig													0
Blood	ENSG00000252341	Y_RNA	ENSG00000252341	ENSG00000252341	misc_RNA	misc_RNA					0	0					1_to_1	identical gene model		1	1	1	1	diff_parts_same_contig										0	EFO_0000729	0.0026301	0
Blood	ENSG00000252342	RNA5SP164	ENSG00000252342	ENSG00000252342	rRNA_pseudogene	rRNA_pseudogene					0	0					1_to_1	identical gene model		1	1	1	1														0
Blood	ENSG00000252343	RNU2-34P	ENSG00000252343	ENSG00000252343	snRNA	snRNA					0	0					1_to_1	identical gene model		1	1	1	1			GRC Housekeeping											0
Blood	ENSG00000252346	RNA5SP121	ENSG00000252346	ENSG00000252346	rRNA_pseudogene	rRNA_pseudogene					0	0					1_to_1	identical gene model		1	1	1	1														0
Blood	ENSG00000252347	RNU6-1046P	ENSG00000252347	ENSG00000252347	snRNA	snRNA					0	0					1_to_1	identical gene model		1	1	1	1														0
Blood	ENSG00000252348	RNU6-1256P	ENSG00000252348	ENSG00000252348	snRNA	snRNA					0	0					1_to_1	identical gene model		1	1	1	1														0
Blood	ENSG00000252349		ENSG00000252349	ENSG00000252349	snoRNA	snoRNA					0	0					1_to_1	identical gene model		1	1	1	1			GRC Housekeeping, Localization Problem											0
Blood	ENSG00000252350	RPPH1-3P	ENSG00000252350	ENSG00000252350	misc_RNA	ribozyme					0	0					1_to_1	identical gene model		1	1	1	1														0
Blood	ENSG00000252351	RNU6ATAC12P	ENSG00000252351	ENSG00000252351	snRNA	snRNA					0	0					1_to_1	identical gene model		1	1	1	1	diff_parts_same_contig													0
Blood	ENSG00000252352		ENSG00000252352	ENSG00000252352	snoRNA	snoRNA					0	0					1_to_1	identical gene model		1	1	1	1				Localization Problem										0
Blood	ENSG00000252353	RNU7-25P	ENSG00000252353	ENSG00000252353	snRNA	snRNA					0	0					1_to_1	identical gene model		1	1	1	1			Clone Problem	Clone Problem										0
Blood	ENSG00000252355	RN7SKP287	ENSG00000252355	ENSG00000252355	misc_RNA	misc_RNA	11.0557	10.9859	8.715	8.66	0	0			0	0	1_to_1	identical gene model		1	1	1	1														0
Blood	ENSG00000252357	Y_RNA	ENSG00000252357	ENSG00000252357	misc_RNA	misc_RNA					0	0					1_to_1	identical gene model		1	1	1	1	diff_parts_same_contig													0
Blood	ENSG00000252358	RN7SKP135	ENSG00000252358	ENSG00000252358	misc_RNA	misc_RNA	9.34	9.29	9.34	9.29	0	0			0	0	1_to_1	identical gene model		1	1	1	1														0
Blood	ENSG00000252361	RNU6-118P	ENSG00000252361	ENSG00000252361	snRNA	snRNA					0	0					1_to_1	identical gene model		1	1	1	1														0
Blood	ENSG00000252362	RNU6-506P	ENSG00000252362	ENSG00000252362	snRNA	snRNA					0	0					1_to_1	identical gene model		1	1	1	1														0
Blood	ENSG00000252363	RNU7-43P	ENSG00000252363	ENSG00000252363	snRNA	snRNA					0	0					1_to_1	identical gene model		1	1	1	1														0
Blood	ENSG00000252364	RNA5SP360	ENSG00000252364	ENSG00000252364	rRNA_pseudogene	rRNA_pseudogene					0	0					1_to_1	identical gene model		1	1	1	1														0
Blood	ENSG00000252366	RNA5SP367	ENSG00000252366	ENSG00000252366	rRNA_pseudogene	rRNA_pseudogene					0	0					1_to_1	identical gene model		1	1	1	1														0
Blood	ENSG00000252367	Y_RNA	ENSG00000252367	ENSG00000252367	misc_RNA	misc_RNA					0	0					1_to_1	identical gene model		1	1	1	1														0
Blood	ENSG00000252368	RNA5SP43	ENSG00000252368	ENSG00000252368	rRNA_pseudogene	rRNA_pseudogene					0	0					1_to_1	identical gene model		1	1	1	1			Clone Problem											0
Blood	ENSG00000252369	RNU7-51P	ENSG00000252369	ENSG00000252369	snRNA	snRNA					0	0					1_to_1	identical gene model		1	1	1	1			Variation	Variation										0
Blood	ENSG00000252370	RNA5SP438	ENSG00000252370	ENSG00000252370	rRNA_pseudogene	rRNA_pseudogene					0	0					1_to_1	identical gene model		1	1	1	1	diff_parts_same_contig													0
Blood	ENSG00000252371	RNU6-725P	ENSG00000252371	ENSG00000252371	snRNA	snRNA					0	0					1_to_1	identical gene model		1	1	1	1														0
Blood	ENSG00000252373	RNU6-358P	ENSG00000252373	ENSG00000252373	snRNA	snRNA					0	0					1_to_1	identical gene model		1	1	1	1	diff_parts_same_contig													0
Blood	ENSG00000252374	Y_RNA	ENSG00000252374	ENSG00000252374	misc_RNA	misc_RNA					0	0					1_to_1	identical gene model		1	1	1	1	diff_parts_same_contig													0
Blood	ENSG00000252376	RNA5SP395	ENSG00000252376	ENSG00000252376	rRNA_pseudogene	rRNA_pseudogene					0	0					1_to_1	identical gene model		1	1	1	1	diff_parts_same_contig													0
Blood	ENSG00000252377	RNU6-504P	ENSG00000252377	ENSG00000252377	snRNA	snRNA					0	0					1_to_1	identical gene model		1	1	1	1	new_contig_added		Path Problem, Gap	Path Problem										0
Blood	ENSG00000252383	RNU6-314P	ENSG00000252383	ENSG00000252383	snRNA	snRNA					0	0					1_to_1	identical gene model		1	1	1	1														0
Blood	ENSG00000252385	RNU6-68P	ENSG00000252385	ENSG00000252385	snRNA	snRNA					0	0					1_to_1	identical gene model		1	1	1	1														0
Blood	ENSG00000252386	RNU6-1018P	ENSG00000252386	ENSG00000252386	snRNA	snRNA					0	0					1_to_1	identical gene model		1	1	1	1	diff_parts_same_contig													0
Blood	ENSG00000252390	RNU5F-4P	ENSG00000252390	ENSG00000252390	snRNA	snRNA					0	0					1_to_1	identical gene model		1	1	1	1														0
Blood	ENSG00000252391	RNU6-638P	ENSG00000252391	ENSG00000252391	snRNA	snRNA					0	0					1_to_1	identical gene model		1	1	1	1	diff_parts_same_contig			Localization Problem										0
Blood	ENSG00000252393	RNU6-1004P	ENSG00000252393	ENSG00000252393	snRNA	snRNA					0	0					1_to_1	identical gene model		1	1	1	1	diff_parts_same_contig		Clone Problem, GRC Housekeeping	GRC Housekeeping, Clone Problem										0
Blood	ENSG00000252395	RNU6-1007P	ENSG00000252395	ENSG00000252395	snRNA	snRNA					0	0					1_to_1	identical gene model	0.825057	1	1	1	1	diff_parts_same_contig		Variation, Clone Problem, Path Problem	Variation, Clone Problem, Path Problem, Gap										0
Blood	ENSG00000252396	RN7SKP195	ENSG00000252396	ENSG00000252396	misc_RNA	misc_RNA					0	0					1_to_1	identical gene model		1	1	1	1														0
Blood	ENSG00000252397	RNU5A-4P	ENSG00000252397	ENSG00000252397	snRNA	snRNA					0	0					1_to_1	identical gene model		1	1	1	1														0
Blood	ENSG00000252398	Y_RNA	ENSG00000252398	ENSG00000252398	misc_RNA	misc_RNA					0	0					1_to_1	identical gene model		1	1	1	1														0
Blood	ENSG00000252400	RNU6-1291P	ENSG00000252400	ENSG00000252400	snRNA	snRNA					0	0					1_to_1	identical gene model		1	1	1	1	diff_parts_same_contig													0
Blood	ENSG00000252401	RNU4ATAC6P	ENSG00000252401	ENSG00000252401	snRNA	snRNA					0	0					1_to_1	identical gene model		1	1	1	1				GRC Housekeeping										0
Blood	ENSG00000252404		ENSG00000252404	ENSG00000252404	snoRNA	scaRNA					0	0					1_to_1	identical gene model		1	1	1	1	diff_parts_same_contig		GRC Housekeeping, Localization Problem											0
Blood	ENSG00000252407	RNU7-183P	ENSG00000252407	ENSG00000252407	snRNA	snRNA					0	0					1_to_1	identical gene model		1	1	1	1	diff_parts_same_contig													0
Blood	ENSG00000252408		ENSG00000252408	ENSG00000252408	snoRNA	snoRNA					0	0					1_to_1	identical gene model		1	1	1	1	diff_parts_same_contig													0
Blood	ENSG00000252409		ENSG00000252409	ENSG00000252409	snoRNA	scaRNA					0	0					1_to_1	identical gene model		1	1	1	1	diff_parts_same_contig													0
Blood	ENSG00000252410	RNU5B-3P	ENSG00000252410	ENSG00000252410	snRNA	snRNA					0	0					1_to_1	identical gene model		1	1	1	1														0
Blood	ENSG00000252411	RNU6-1087P	ENSG00000252411	ENSG00000252411	snRNA	snRNA					0	0					1_to_1	identical gene model		1	1	1	1														0
Blood	ENSG00000252412	Y_RNA	ENSG00000252412	ENSG00000252412	misc_RNA	misc_RNA					0	0					1_to_1	identical gene model		1	1	1	1	diff_parts_same_contig, new_contig_added		Clone Problem	Clone Problem										0
Blood	ENSG00000252413	RNU7-121P	ENSG00000252413	ENSG00000252413	snRNA	snRNA					0	0					1_to_1	identical gene model		1	1	1	1	diff_parts_same_contig		Clone Problem											0
Blood	ENSG00000252414	RNU6-100P	ENSG00000252414	ENSG00000252414	snRNA	snRNA					0	0					1_to_1	identical gene model		1	1	1	1														0
Blood	ENSG00000252415	RNU6-1012P	ENSG00000252415	ENSG00000252415	snRNA	snRNA					0	0					1_to_1	identical gene model		1	1	1	1	diff_parts_same_contig													0
Blood	ENSG00000252416	RNU6-885P	ENSG00000252416	ENSG00000252416	snRNA	snRNA					0	0					1_to_1	identical gene model		1	1	1	1	diff_parts_same_contig			GRC Housekeeping										0
Blood	ENSG00000252417	RNU7-179P	ENSG00000252417	ENSG00000252417	snRNA	snRNA					0	0					1_to_1	identical gene model		1	1	1	1	diff_parts_same_contig		GRC Housekeeping, Localization Problem											0
Blood	ENSG00000252420	Y_RNA	ENSG00000252420	ENSG00000252420	misc_RNA	misc_RNA					0	0					1_to_1	identical gene model		1	1	1	1											0	EFO_0000519	0.010207	0
Blood	ENSG00000252421	RNU6-1069P	ENSG00000252421	ENSG00000252421	snRNA	snRNA					0	0					1_to_1	identical gene model		1	1	1	1														0
Blood	ENSG00000252422	RNA5SP476	ENSG00000252422	ENSG00000252422	rRNA_pseudogene	rRNA_pseudogene					0	0					1_to_1	identical gene model		1	1	1	1														0
Blood	ENSG00000252423	RNU6-229P	ENSG00000252423	ENSG00000252423	snRNA	snRNA					0	0					1_to_1	identical gene model		1	1	1	1														0
Blood	ENSG00000252424	RNA5SP384	ENSG00000252424	ENSG00000252424	rRNA_pseudogene	rRNA_pseudogene					0	0					1_to_1	identical gene model		1	1	1	1	diff_parts_same_contig													0
Blood	ENSG00000252425		ENSG00000252425	ENSG00000252425	snoRNA	snoRNA					0	0					1_to_1	identical gene model		1	1	1	1	diff_parts_same_contig													0
Blood	ENSG00000252427		ENSG00000252427	ENSG00000252427	snoRNA	snoRNA					0	0					1_to_1	identical gene model		1	1	1	1	diff_parts_same_contig													0
Blood	ENSG00000252428	RNA5SP285	ENSG00000252428	ENSG00000252428	rRNA_pseudogene	rRNA_pseudogene					0	0					1_to_1	identical gene model		1	1	1	1														0
Blood	ENSG00000252429	RNU7-29P	ENSG00000252429	ENSG00000252429	snRNA	snRNA					0	0					1_to_1	exon_length_diff	0.912632	1	1	1	1	hg19_errors_corrected		Clone Problem	Clone Problem										0
Blood	ENSG00000252431	RNU6-1247P	ENSG00000252431	ENSG00000252431	snRNA	snRNA					0	0					1_to_1	identical gene model		1	1	1	1														0
Blood	ENSG00000252433		ENSG00000252433	ENSG00000252433	snoRNA	snoRNA					0	0					1_to_1	identical gene model		1	1	1	1			Clone Problem											0
Blood	ENSG00000252436	Y_RNA	ENSG00000252436	ENSG00000252436	misc_RNA	misc_RNA					0	0					1_to_1	identical gene model		1	1	1	1	diff_parts_same_contig													0
Blood	ENSG00000252437	RNA5SP459	ENSG00000252437	ENSG00000252437	rRNA_pseudogene	rRNA_pseudogene					0	0					1_to_1	identical gene model		1	1	1	1														0
Blood	ENSG00000252438		ENSG00000252438	ENSG00000252438	snoRNA	snoRNA					0	0					1_to_1	identical gene model		1	1	1	1				GRC Housekeeping										0
Blood	ENSG00000252441		ENSG00000252441	ENSG00000252441	snoRNA	snoRNA					0	0					1_to_1	identical gene model		1	1	1	1	hg19_errors_corrected		Path Problem, Gap	Path Problem										0
Blood	ENSG00000252443	SNORA62	ENSG00000252443	ENSG00000252443	snoRNA	snoRNA					0	0					1_to_1	identical gene model		1	1	1	1	diff_parts_same_contig													0
Blood	ENSG00000252444	RNU6-344P	ENSG00000252444	ENSG00000252444	snRNA	snRNA					0	0					1_to_1	identical gene model		1	1	1	1														0
Blood	ENSG00000252446	RNU6-405P	ENSG00000252446	ENSG00000252446	snRNA	snRNA					0	0					1_to_1	identical gene model		1	1	1	1			GRC Housekeeping, Localization Problem											0
Blood	ENSG00000252448	SNORA63	ENSG00000252448	ENSG00000252448	snoRNA	snoRNA					0	0					1_to_1	identical gene model		1	1	1	1			Clone Problem								0	EFO_0000311	0.0059133	0
Blood	ENSG00000252449	RNU6-139P	ENSG00000252449	ENSG00000252449	snRNA	snRNA					0	0					1_to_1	identical gene model		1	1	1	1														0
Blood	ENSG00000252450	Y_RNA	ENSG00000252450	ENSG00000252450	misc_RNA	misc_RNA					0	0					1_to_1	identical gene model		1	1	1	1			Clone Problem											0
Blood	ENSG00000252451	RNA5SP168	ENSG00000252451	ENSG00000252451	rRNA_pseudogene	rRNA_pseudogene					0	0					1_to_1	identical gene model		1	1	1	1														0
Blood	ENSG00000252452	RNU6-107P	ENSG00000252452	ENSG00000252452	snRNA	snRNA					0	0					1_to_1	identical gene model		1	1	1	1														0
Blood	ENSG00000252454	MIR2114	ENSG00000252454	ENSG00000252454	miRNA	miRNA					0	0					1_to_1	identical gene model		1	1	1	1	new_contig_added, diff_parts_same_contig		Path Problem	Path Problem										0
Blood	ENSG00000252456	RNA5SP434	ENSG00000252456	ENSG00000252456	rRNA_pseudogene	rRNA_pseudogene					0	0					1_to_1	identical gene model		1	1	1	1														0
Blood	ENSG00000252457	RNU7-65P	ENSG00000252457	ENSG00000252457	snRNA	snRNA					0	0					1_to_1	identical gene model		1	1	1	1	new_contig_added		GRC Housekeeping, Variation	GRC Housekeeping										0
Blood	ENSG00000252458		ENSG00000252458	ENSG00000252458	snoRNA	snoRNA					0	0					1_to_1	identical gene model		1	1	1	1														0
Blood	ENSG00000252459		ENSG00000252459	ENSG00000252459	snoRNA	snoRNA					0	0					1_to_1	identical gene model		1	1	1	1	diff_parts_same_contig													0
Blood	ENSG00000252460	RNU6-635P	ENSG00000252460	ENSG00000252460	snRNA	snRNA					0	0					1_to_1	identical gene model		1	1	1	1														0
Blood	ENSG00000252461		ENSG00000252461	ENSG00000252461	snoRNA	snoRNA					0	0					1_to_1	identical gene model		1	1	1	1														0
Blood	ENSG00000252462	RNU6-113P	ENSG00000252462	ENSG00000252462	snRNA	snRNA					0	0					1_to_1	identical gene model		1	1	1	1	diff_parts_same_contig		GRC Housekeeping	GRC Housekeeping										0
Blood	ENSG00000252464	RN7SKP70	ENSG00000252464	ENSG00000252464	misc_RNA	misc_RNA	15.4283	15.3366	12.5	12.425	1	1	0.00273002	9.99467e-85	0.0442002	0.0442002	1_to_1	identical gene model		1	1	1	1														0
Blood	ENSG00000252466	MIR2115	ENSG00000252466	ENSG00000252466	miRNA	miRNA					0	0					1_to_1	identical gene model		1	1	1	1	diff_parts_same_contig													0
Blood	ENSG00000252467	RNU6-347P	ENSG00000252467	ENSG00000252467	snRNA	snRNA					0	0					1_to_1	identical gene model		1	1	1	1														0
Blood	ENSG00000252469	RNU7-160P	ENSG00000252469	ENSG00000252469	snRNA	snRNA					0	0					1_to_1	identical gene model		1	1	1	1	diff_parts_same_contig													0
Blood	ENSG00000252470	RNU6-551P	ENSG00000252470	ENSG00000252470	snRNA	snRNA					0	0					1_to_1	identical gene model		1	1	1	1	diff_parts_same_contig													0
Blood	ENSG00000252473		ENSG00000252473	ENSG00000252473	snoRNA	snoRNA					0	0					1_to_1	identical gene model		1	1	1	1	diff_parts_same_contig													0
Blood	ENSG00000252474	RNU6-539P	ENSG00000252474	ENSG00000252474	snRNA	snRNA					0	0					1_to_1	identical gene model		1	1	1	1														0
Blood	ENSG00000252475	RNU6-1332P	ENSG00000252475	ENSG00000252475	snRNA	snRNA					0	0					1_to_1	identical gene model		1	1	1	1	diff_parts_same_contig													0
Blood	ENSG00000252479	RNA5SP309	ENSG00000252479	ENSG00000252479	rRNA_pseudogene	rRNA_pseudogene					0	0					1_to_1	identical gene model		1	1	1	1				GRC Housekeeping										0
Blood	ENSG00000252480	RNU6-719P	ENSG00000252480	ENSG00000252480	snRNA	snRNA					0	0					1_to_1	identical gene model		1	1	1	1														0
Blood	ENSG00000252481	SCARNA13	ENSG00000252481	ENSG00000252481	snoRNA	scaRNA					0	0			1	1	1_to_1	identical gene model		1	1	1	1	diff_parts_same_contig										0	EFO_0000305	0.076002	0
Blood	ENSG00000252482	RNU7-22P	ENSG00000252482	ENSG00000252482	snRNA	snRNA					0	0					1_to_1	identical gene model		1	1	1	1				GRC Housekeeping										0
Blood	ENSG00000252483	RNU6-1178P	ENSG00000252483	ENSG00000252483	snRNA	snRNA					0	0					1_to_1	identical gene model		1	1	1	1			GRC Housekeeping, Localization Problem											0
Blood	ENSG00000252484	RN7SKP49	ENSG00000252484	ENSG00000252484	misc_RNA	misc_RNA					0	0					1_to_1	identical gene model		1	1	1	1														0
Blood	ENSG00000252485	Vault	ENSG00000252485	ENSG00000252485	misc_RNA	misc_RNA					0	0					1_to_1	identical gene model		1	1	1	1	diff_parts_same_contig										0	EFO_0000519	0.0029566	0
Blood	ENSG00000252486	Y_RNA	ENSG00000252486	ENSG00000252486	misc_RNA	misc_RNA					0	0					1_to_1	identical gene model		1	1	1	1														0
Blood	ENSG00000252487	RNY4P20	ENSG00000252487	ENSG00000252487	misc_RNA	misc_RNA					0	0					1_to_1	identical gene model		1	1	1	1														0
Blood	ENSG00000252489	RNU6-197P	ENSG00000252489	ENSG00000252489	snRNA	snRNA					0	0					1_to_1	identical gene model		1	1	1	1														0
Blood	ENSG00000252490	RN7SKP66	ENSG00000252490	ENSG00000252490	misc_RNA	misc_RNA					0	0					1_to_1	identical gene model		1	1	1	1														0
Blood	ENSG00000252491	RNU1-142P	ENSG00000252491	ENSG00000252491	snRNA	snRNA					0	0					1_to_1	identical gene model		1	1	1	1														0
Blood	ENSG00000252494	RNU6-126P	ENSG00000252494	ENSG00000252494	snRNA	snRNA					0	0					1_to_1	identical gene model		1	1	1	1	diff_parts_same_contig													0
Blood	ENSG00000252496	RNA5SP33	ENSG00000252496	ENSG00000252496	rRNA_pseudogene	rRNA_pseudogene					0	0					1_to_1	identical gene model		1	1	1	1														0
Blood	ENSG00000252497	RPPH1-2P	ENSG00000252497	ENSG00000252497	misc_RNA	ribozyme	7.77	7.72	7.77	7.72	0	0			0	0	1_to_1	identical gene model		1	1	1	1														0
Blood	ENSG00000252498	RNU6-1016P	ENSG00000252498	ENSG00000252498	snRNA	snRNA					0	0					1_to_1	identical gene model		1	1	1	1			GRC Housekeeping	GRC Housekeeping										0
Blood	ENSG00000252499	RNU6-63P	ENSG00000252499	ENSG00000252499	snRNA	snRNA					0	0					1_to_1	identical gene model		1	1	1	1														0
Blood	ENSG00000252501	RNU4-77P	ENSG00000252501	ENSG00000252501	snRNA	snRNA					0	0					1_to_1	identical gene model		1	1	1	1														0
Blood	ENSG00000252503	RNU6-531P	ENSG00000252503	ENSG00000252503	snRNA	snRNA					0	0					1_to_1	identical gene model		1	1	1	1	diff_parts_same_contig													0
Blood	ENSG00000252505	SNORA70	ENSG00000252505	ENSG00000252505	snoRNA	snoRNA					0	0					1_to_1	identical gene model		1	1	1	1														0
Blood	ENSG00000252506	RNU6-180P	ENSG00000252506	ENSG00000252506	snRNA	snRNA					0	0					1_to_1	identical gene model		1	1	1	1														0
Blood	ENSG00000252507	RNU7-81P	ENSG00000252507	ENSG00000252507	snRNA	snRNA					0	0					1_to_1	identical gene model		1	1	1	1	diff_parts_same_contig													0
Blood	ENSG00000252508	RNU4ATAC3P	ENSG00000252508	ENSG00000252508	snRNA	snRNA					0	0					1_to_1	identical gene model		1	1	1	1														0
Blood	ENSG00000252509	RNA5SP271	ENSG00000252509	ENSG00000252509	rRNA_pseudogene	rRNA_pseudogene					0	0					1_to_1	identical gene model		1	1	1	1														0
Blood	ENSG00000252510	RNA5SP55	ENSG00000252510	ENSG00000252510	rRNA_pseudogene	rRNA_pseudogene					0	0					1_to_1	identical gene model		1	1	1	1			Clone Problem, GRC Housekeeping											0
Blood	ENSG00000252512	RNA5SP206	ENSG00000252512	ENSG00000252512	rRNA_pseudogene	rRNA_pseudogene					0	0					1_to_1	identical gene model		1	1	1	1			Variation, GRC Housekeeping, Gap, Path Problem	Variation, GRC Housekeeping, Gap, Path Problem										0
Blood	ENSG00000252514	RNU7-53P	ENSG00000252514	ENSG00000252514	snRNA	snRNA					0	0					1_to_1	identical gene model		1	1	1	1														0
Blood	ENSG00000252515	RNU6-1171P	ENSG00000252515	ENSG00000252515	snRNA	snRNA					0	0					1_to_1	exon_length_diff	0.836221	1	1	1	1	new_contig_added, diff_parts_same_contig		Variation, Clone Problem	Gap, Missing sequence, Clone Problem										0
Blood	ENSG00000252516	RNA5SP82	ENSG00000252516	ENSG00000252516	rRNA_pseudogene	rRNA_pseudogene					0	0					1_to_1	identical gene model		1	1	1	1														0
Blood	ENSG00000252517		ENSG00000252517	ENSG00000252517	snoRNA	snoRNA					0	0					1_to_1	identical gene model		1	1	1	1														0
Blood	ENSG00000252519	RNU6-783P	ENSG00000252519	ENSG00000252519	snRNA	snRNA					0	0					1_to_1	identical gene model		1	1	1	1														0
Blood	ENSG00000252521	RNU5D-2P	ENSG00000252521	ENSG00000252521	snRNA	snRNA					0	0					1_to_1	identical gene model		1	1	1	1														0
Blood	ENSG00000252523	RNU6-267P	ENSG00000252523	ENSG00000252523	snRNA	snRNA					0	0					1_to_1	identical gene model		1	1	1	1	diff_parts_same_contig		Path Problem	Path Problem										0
Blood	ENSG00000252524	Y_RNA	ENSG00000252524	ENSG00000252524	misc_RNA	misc_RNA					0	0					1_to_1	identical gene model		1	1	1	1														0
Blood	ENSG00000252526	SNORA70	ENSG00000252526	ENSG00000252526	snoRNA	snoRNA					0	0					1_to_1	identical gene model		1	1	1	1														0
Blood	ENSG00000252530	RNU6-965P	ENSG00000252530	ENSG00000252530	snRNA	snRNA					0	0					1_to_1	identical gene model		1	1	1	1			Clone Problem, GRC Housekeeping											0
Blood	ENSG00000252532	RNU7-193P	ENSG00000252532	ENSG00000252532	snRNA	snRNA					0	0					1_to_1	identical gene model		1	1	1	1				GRC Housekeeping										0
Blood	ENSG00000252533	RNU6-572P	ENSG00000252533	ENSG00000252533	snRNA	snRNA					0	0					1_to_1	identical gene model		1	1	1	1														0
Blood	ENSG00000252534	Y_RNA	ENSG00000252534	ENSG00000252534	misc_RNA	misc_RNA					0	0					1_to_1	identical gene model		1	1	1	1	diff_parts_same_contig		GRC Housekeeping, Path Problem, Gap	GRC Housekeeping, Gap										0
Blood	ENSG00000252535	RNA5SP254	ENSG00000252535	ENSG00000252535	rRNA_pseudogene	rRNA_pseudogene					0	0					1_to_1	identical gene model		1	1	1	1			GRC Housekeeping, Gap, Variation, Path Problem	Gap, GRC Housekeeping, Variation, Path Problem	High Signal Region	High Signal Region								0
Blood	ENSG00000252537		ENSG00000252537	ENSG00000252537	snoRNA	snoRNA					0	0					1_to_1	identical gene model		1	1	1	1				GRC Housekeeping										0
Blood	ENSG00000252539	RNA5SP462	ENSG00000252539	ENSG00000252539	rRNA_pseudogene	rRNA_pseudogene					0	0					1_to_1	identical gene model		1	1	1	1														0
Blood	ENSG00000252540	RNU6-919P	ENSG00000252540	ENSG00000252540	snRNA	snRNA					0	0					1_to_1	identical gene model		1	1	1	1	diff_parts_same_contig													0
Blood	ENSG00000252542	SNORD36C	ENSG00000252542	ENSG00000252542	snoRNA	snoRNA					0	0					1_to_1	identical gene model		1	1	1	1	hg19_errors_corrected		Variation, Clone Problem	Variation, Clone Problem							0	MONDO_0007739	0.0036958	0
Blood	ENSG00000252544	RNU6-1282P	ENSG00000252544	ENSG00000252544	snRNA	snRNA					0	0					1_to_1	identical gene model		1	1	1	1			Variation	Variation										0
Blood	ENSG00000252545	RNU6-362P	ENSG00000252545	ENSG00000252545	snRNA	snRNA					0	0					1_to_1	identical gene model		1	1	1	1	diff_parts_same_contig			Localization Problem										0
Blood	ENSG00000252546	RNA5SP466	ENSG00000252546	ENSG00000252546	rRNA_pseudogene	rRNA_pseudogene					0	0					1_to_1	identical gene model		1	1	1	1	diff_parts_same_contig													0
Blood	ENSG00000252548	RNU7-149P	ENSG00000252548	ENSG00000252548	snRNA	snRNA					0	0					1_to_1	identical gene model		1	1	1	1														0
Blood	ENSG00000252549	RNU6-759P	ENSG00000252549	ENSG00000252549	snRNA	snRNA					0	0					1_to_1	identical gene model		1	1	1	1														0
Blood	ENSG00000252550		ENSG00000252550	ENSG00000252550	snoRNA	snoRNA					0	0					1_to_1	identical gene model		1	1	1	1	diff_parts_same_contig													0
Blood	ENSG00000252552	RNU6-307P	ENSG00000252552	ENSG00000252552	snRNA	snRNA					0	0					1_to_1	identical gene model		1	1	1	1	diff_parts_same_contig													0
Blood	ENSG00000252553	RNA5SP73	ENSG00000252553	ENSG00000252553	rRNA_pseudogene	rRNA_pseudogene					0	0					1_to_1	identical gene model		1	1	1	1														0
Blood	ENSG00000252554	RNU6-861P	ENSG00000252554	ENSG00000252554	snRNA	snRNA					0	0					1_to_1	identical gene model		1	1	1	1														0
Blood	ENSG00000252555	RNU6-567P	ENSG00000252555	ENSG00000252555	snRNA	snRNA					0	0					1_to_1	identical gene model		1	1	1	1														0
Blood	ENSG00000252556	RNU6-256P	ENSG00000252556	ENSG00000252556	snRNA	snRNA					0	0					1_to_1	identical gene model		1	1	1	1	diff_parts_same_contig													0
Blood	ENSG00000252558	RNU6-914P	ENSG00000252558	ENSG00000252558	snRNA	snRNA					0	0			1	1	1_to_1	identical gene model		1	1	1	1	diff_parts_same_contig			GRC Housekeeping										0
Blood	ENSG00000252560	RNU4-18P	ENSG00000252560	ENSG00000252560	snRNA	snRNA					0	0					1_to_1	identical gene model		1	1	1	1														0
Blood	ENSG00000252561	RNU1-125P	ENSG00000252561	ENSG00000252561	snRNA	snRNA					0	0			1	1	1_to_1	identical gene model		1	1	1	1														0
Blood	ENSG00000252562	RNU6-922P	ENSG00000252562	ENSG00000252562	snRNA	snRNA					0	0					1_to_1	identical gene model		1	1	1	1														0
Blood	ENSG00000252563	RNA5SP45	ENSG00000252563	ENSG00000252563	rRNA_pseudogene	rRNA_pseudogene					0	0					1_to_1	identical gene model		1	1	1	1	diff_parts_same_contig		Clone Problem											0
Blood	ENSG00000252568	RNU7-28P	ENSG00000252568	ENSG00000252568	snRNA	snRNA					0	0					1_to_1	identical gene model		1	1	1	1	diff_parts_same_contig													0
Blood	ENSG00000252569	RNU6-1153P	ENSG00000252569	ENSG00000252569	snRNA	snRNA					0	0					1_to_1	identical gene model		1	1	1	1														0
Blood	ENSG00000252574	RNU5B-6P	ENSG00000252574	ENSG00000252574	snRNA	snRNA					0	0					1_to_1	exon_length_diff	0.746121	1	1	1	1														0
Blood	ENSG00000252577	SCARNA20	ENSG00000252577	ENSG00000252577	snoRNA	scaRNA	44.05	43.8	44.05	43.8	0	0			0	0	1_to_1	identical gene model		1	1	1	1			GRC Housekeeping, Path Problem, Gap	GRC Housekeeping, Gap							0	EFO_0000305	0.048028	0
Blood	ENSG00000252578	RNU6-135P	ENSG00000252578	ENSG00000252578	snRNA	snRNA					0	0					1_to_1	identical gene model		1	1	1	1	diff_parts_same_contig		Clone Problem											0
Blood	ENSG00000252580		ENSG00000252580	ENSG00000252580	snoRNA	snoRNA					0	0					1_to_1	identical gene model		1	1	1	1														0
Blood	ENSG00000252581	RNU6-1098P	ENSG00000252581	ENSG00000252581	snRNA	snRNA					0	0					1_to_1	identical gene model		1	1	1	1	diff_parts_same_contig													0
Blood	ENSG00000252582		ENSG00000252582	ENSG00000252582	snoRNA	snoRNA					0	0					1_to_1	identical gene model		1	1	1	1														0
Blood	ENSG00000252583	MIR514B	ENSG00000252583	ENSG00000252583	miRNA	miRNA					0	0					1_to_1	identical gene model		1	1	1	1	diff_parts_same_contig		Path Problem	Path Problem							0	MONDO_0004979	0.0014957	0
Blood	ENSG00000252585	Y_RNA	ENSG00000252585	ENSG00000252585	misc_RNA	misc_RNA					0	0					1_to_1	identical gene model		1	1	1	1														0
Blood	ENSG00000252587	RNA5SP422	ENSG00000252587	ENSG00000252587	rRNA_pseudogene	rRNA_pseudogene					0	0					1_to_1	identical gene model		1	1	1	1	diff_parts_same_contig		GRC Housekeeping, Localization Problem	Gap, Clone Problem										0
Blood	ENSG00000252590	RNU7-143P	ENSG00000252590	ENSG00000252590	snRNA	snRNA					0	0					1_to_1	identical gene model		1	1	1	1														0
Blood	ENSG00000252591	RNA5SP468	ENSG00000252591	ENSG00000252591	rRNA_pseudogene	rRNA_pseudogene					0	0					1_to_1	identical gene model		1	1	1	1	diff_parts_same_contig													0
Blood	ENSG00000252593	RNU6-1224P	ENSG00000252593	ENSG00000252593	snRNA	snRNA					0	0					1_to_1	identical gene model		1	1	1	1			Clone Problem	Clone Problem, GRC Housekeeping										0
Blood	ENSG00000252594	RNU6-656P	ENSG00000252594	ENSG00000252594	snRNA	snRNA					0	0					1_to_1	identical gene model		1	1	1	1	diff_parts_same_contig					High Signal Region								0
Blood	ENSG00000252595	RN7SKP82	ENSG00000252595	ENSG00000252595	misc_RNA	misc_RNA					0	0					1_to_1	identical gene model		1	1	1	1			GRC Housekeeping, Localization Problem											0
Blood	ENSG00000252597	RNU7-137P	ENSG00000252597	ENSG00000252597	snRNA	snRNA					0	0					1_to_1	identical gene model		1	1	1	1														0
Blood	ENSG00000252598	RNA5SP460	ENSG00000252598	ENSG00000252598	rRNA_pseudogene	rRNA_pseudogene					0	0					1_to_1	identical gene model		1	1	1	1	diff_parts_same_contig													0
Blood	ENSG00000252599	RNU6-566P	ENSG00000252599	ENSG00000252599	snRNA	snRNA					0	0					1_to_1	identical gene model		1	1	1	1														0
Blood	ENSG00000252601		ENSG00000252601	ENSG00000252601	snoRNA	snoRNA					0	0					1_to_1	identical gene model		1	1	1	1			Variation	Variation										0
Blood	ENSG00000252603	RNU6ATAC22P	ENSG00000252603	ENSG00000252603	snRNA	snRNA					0	0					1_to_1	identical gene model		1	1	1	1	hg19_errors_corrected, new_contig_added		Clone Problem	Clone Problem										0
Blood	ENSG00000252604	RNU2-44P	ENSG00000252604	ENSG00000252604	snRNA	snRNA					0	0					1_to_1	identical gene model		1	1	1	1														0
Blood	ENSG00000252606	RNU6-1150P	ENSG00000252606	ENSG00000252606	snRNA	snRNA					0	0					1_to_1	identical gene model		1	1	1	1	diff_parts_same_contig		GRC Housekeeping											0
Blood	ENSG00000252607	Y_RNA	ENSG00000252607	ENSG00000252607	misc_RNA	misc_RNA					0	0					1_to_1	identical gene model		1	1	1	1														0
Blood	ENSG00000252608	RNU6-1191P	ENSG00000252608	ENSG00000252608	snRNA	snRNA					0	0					1_to_1	identical gene model		1	1	1	1	diff_parts_same_contig		Variation	Variation										0
Blood	ENSG00000252611	RNU6-1121P	ENSG00000252611	ENSG00000252611	snRNA	snRNA					0	0					1_to_1	identical gene model		1	1	1	1	diff_parts_same_contig													0
Blood	ENSG00000252612	Y_RNA	ENSG00000252612	ENSG00000252612	misc_RNA	misc_RNA					0	0					1_to_1	identical gene model		1	1	1	1														0
Blood	ENSG00000252614	RNU6-807P	ENSG00000252614	ENSG00000252614	snRNA	snRNA					0	0					1_to_1	identical gene model		1	1	1	1														0
Blood	ENSG00000252615	Y_RNA	ENSG00000252615	ENSG00000252615	misc_RNA	misc_RNA					0	0			0	0	1_to_1	identical gene model		1	1	1	1	diff_parts_same_contig										0	EFO_0003060	0.029699	0
Blood	ENSG00000252618	RNA5SP441	ENSG00000252618	ENSG00000252618	rRNA_pseudogene	rRNA_pseudogene					0	0					1_to_1	identical gene model		1	1	1	1	diff_parts_same_contig, new_contig_added		GRC Housekeeping	GRC Housekeeping										0
Blood	ENSG00000252619	RNU6-1149P	ENSG00000252619	ENSG00000252619	snRNA	snRNA					0	0					1_to_1	identical gene model		1	1	1	1	diff_parts_same_contig		GRC Housekeeping											0
Blood	ENSG00000252620	RNU6ATAC24P	ENSG00000252620	ENSG00000252620	snRNA	snRNA					0	0					1_to_1	identical gene model		1	1	1	1	diff_parts_same_contig		Path Problem	Path Problem, GRC Housekeeping, Gap										0
Blood	ENSG00000252621	Y_RNA	ENSG00000252621	ENSG00000252621	misc_RNA	misc_RNA					0	0					1_to_1	identical gene model		1	1	1	1				GRC Housekeeping										0
Blood	ENSG00000252622	RNU6-881P	ENSG00000252622	ENSG00000252622	snRNA	snRNA					0	0					1_to_1	identical gene model		1	1	1	1	diff_parts_same_contig													0
Blood	ENSG00000252623	RNA5SP481	ENSG00000252623	ENSG00000252623	rRNA_pseudogene	rRNA_pseudogene					0	0					1_to_1	identical gene model		1	1	1	1	new_contig_added													0
Blood	ENSG00000252624	RNA5SP409	ENSG00000252624	ENSG00000252624	rRNA_pseudogene	rRNA_pseudogene					0	0					1_to_1	identical gene model		1	1	1	1	diff_parts_same_contig		GRC Housekeeping, Localization Problem	Gap, Clone Problem										0
Blood	ENSG00000252626	RNU6-1308P	ENSG00000252626	ENSG00000252626	snRNA	snRNA					0	0					1_to_1	identical gene model		1	1	1	1														0
Blood	ENSG00000252627	RNU6-122P	ENSG00000252627	ENSG00000252627	snRNA	snRNA					0	0					1_to_1	identical gene model		1	1	1	1	diff_parts_same_contig		Gap											0
Blood	ENSG00000252628	RNU6-453P	ENSG00000252628	ENSG00000252628	snRNA	snRNA					0	0					1_to_1	exon_length_diff	0.997674	1	1	1	1	diff_parts_same_contig		GRC Housekeeping	GRC Housekeeping										0
Blood	ENSG00000252634	RN7SKP219	ENSG00000252634	ENSG00000252634	misc_RNA	misc_RNA	12.76	12.69	12.76	12.69	0	0			0	0	1_to_1	identical gene model		1	1	1	1				GRC Housekeeping										0
Blood	ENSG00000252635	RNU2-56P	ENSG00000252635	ENSG00000252635	snRNA	snRNA					0	0					1_to_1	identical gene model		1	1	1	1														0
Blood	ENSG00000252636	RNU6-826P	ENSG00000252636	ENSG00000252636	snRNA	snRNA					0	0					1_to_1	identical gene model		1	1	1	1			GRC Housekeeping, Path Problem, Gap	GRC Housekeeping, Gap										0
Blood	ENSG00000252637	RNA5SP268	ENSG00000252637	ENSG00000252637	rRNA_pseudogene	rRNA_pseudogene					0	0					1_to_1	identical gene model		1	1	1	1	diff_parts_same_contig													0
Blood	ENSG00000252639	RNU2-24P	ENSG00000252639	ENSG00000252639	snRNA	snRNA					0	0					1_to_1	identical gene model		1	1	1	1	diff_parts_same_contig			GRC Housekeeping										0
Blood	ENSG00000252640		ENSG00000252640	ENSG00000252640	snoRNA	snoRNA					0	0					1_to_1	identical gene model		1	1	1	1														0
Blood	ENSG00000252641	RNU6-678P	ENSG00000252641	ENSG00000252641	snRNA	snRNA					0	0					1_to_1	exon_length_diff	0.842477	1	1	1	1														0
Blood	ENSG00000252642	RNA5SP137	ENSG00000252642	ENSG00000252642	rRNA_pseudogene	rRNA_pseudogene					0	0					1_to_1	identical gene model		1	1	1	1														0
Blood	ENSG00000252643	RNU6-1136P	ENSG00000252643	ENSG00000252643	snRNA	snRNA					0	0					1_to_1	identical gene model		1	1	1	1														0
Blood	ENSG00000252644	RNU7-30P	ENSG00000252644	ENSG00000252644	snRNA	snRNA					0	0					1_to_1	identical gene model		1	1	1	1														0
Blood	ENSG00000252645	RNU7-111P	ENSG00000252645	ENSG00000252645	snRNA	snRNA					0	0					1_to_1	identical gene model		1	1	1	1														0
Blood	ENSG00000252647	RNA5SP416	ENSG00000252647	ENSG00000252647	rRNA_pseudogene	rRNA_pseudogene					0	0					1_to_1	identical gene model		1	1	1	1	diff_parts_same_contig		GRC Housekeeping, Localization Problem	Gap, Clone Problem										0
Blood	ENSG00000252649	RNA5SP480	ENSG00000252649	ENSG00000252649	rRNA_pseudogene	rRNA_pseudogene					0	0					1_to_1	identical gene model		1	1	1	1	new_contig_added													0
Blood	ENSG00000252650	RNA5SP75	ENSG00000252650	ENSG00000252650	rRNA_pseudogene	rRNA_pseudogene					0	0					1_to_1	identical gene model		1	1	1	1														0
Blood	ENSG00000252651	RNU6-557P	ENSG00000252651	ENSG00000252651	snRNA	snRNA					0	0					1_to_1	identical gene model		1	1	1	1														0
Blood	ENSG00000252652	Y_RNA	ENSG00000252652	ENSG00000252652	misc_RNA	misc_RNA					0	0					1_to_1	identical gene model		1	1	1	1														0
Blood	ENSG00000252653	RNA5SP444	ENSG00000252653	ENSG00000252653	rRNA_pseudogene	rRNA_pseudogene					0	0					1_to_1	identical gene model		1	1	1	1	diff_parts_same_contig													0
Blood	ENSG00000252654	RNU7-6P	ENSG00000252654	ENSG00000252654	snRNA	snRNA					0	0					1_to_1	identical gene model		1	1	1	1														0
Blood	ENSG00000252655	Y_RNA	ENSG00000252655	ENSG00000252655	misc_RNA	misc_RNA					0	0					1_to_1	identical gene model		1	1	1	1														0
Blood	ENSG00000252656	RN7SKP88	ENSG00000252656	ENSG00000252656	misc_RNA	misc_RNA	13.8643		9.93		0	0			0	1	1_to_1	identical gene model		1	1	1	1	new_contig_added		Gap, Path Problem, Variation, Clone Problem, GRC Housekeeping	Gap, Missing sequence, Clone Problem	High Signal Region									0
Blood	ENSG00000252657	SNORA70	ENSG00000252657	ENSG00000252657	snoRNA	snoRNA					0	0					1_to_1	identical gene model		1	1	1	1														0
Blood	ENSG00000252658	RNU6-786P	ENSG00000252658	ENSG00000252658	snRNA	snRNA					0	0					1_to_1	identical gene model		1	1	1	1														0
Blood	ENSG00000252659	RNU6-1088P	ENSG00000252659	ENSG00000252659	snRNA	snRNA					0	0					1_to_1	identical gene model		1	1	1	1														0
Blood	ENSG00000252660	Y_RNA	ENSG00000252660	ENSG00000252660	misc_RNA	misc_RNA					0	0					1_to_1	identical gene model		1	1	1	1	diff_parts_same_contig													0
Blood	ENSG00000252661	RNU6-782P	ENSG00000252661	ENSG00000252661	snRNA	snRNA					0	0					1_to_1	identical gene model		1	1	1	1														0
Blood	ENSG00000252671	Y_RNA	ENSG00000252671	ENSG00000252671	misc_RNA	misc_RNA					0	0					1_to_1	identical gene model		1	1	1	1	diff_parts_same_contig													0
Blood	ENSG00000252673	RNA5SP421	ENSG00000252673	ENSG00000252673	rRNA_pseudogene	rRNA_pseudogene					0	0					1_to_1	identical gene model		1	1	1	1	diff_parts_same_contig		GRC Housekeeping, Localization Problem	Gap, Clone Problem										0
Blood	ENSG00000252674	RNA5SP102	ENSG00000252674	ENSG00000252674	rRNA_pseudogene	rRNA_pseudogene					0	0					1_to_1	identical gene model		1	1	1	1			Path Problem	Path Problem										0
Blood	ENSG00000252677		ENSG00000252677	ENSG00000252677	snoRNA	snoRNA					0	0					1_to_1	identical gene model		1	1	1	1	new_contig_added													0
Blood	ENSG00000252680	RNA5SP449	ENSG00000252680	ENSG00000252680	rRNA_pseudogene	rRNA_pseudogene					0	0					1_to_1	identical gene model		1	1	1	1														0
Blood	ENSG00000252682		ENSG00000252682	ENSG00000252682	snoRNA	snoRNA					0	0					1_to_1	identical gene model		1	1	1	1			GRC Housekeeping											0
Blood	ENSG00000252684	RNU6ATAC36P	ENSG00000252684	ENSG00000252684	snRNA	snRNA					0	0					1_to_1	identical gene model		1	1	1	1														0
Blood	ENSG00000252685	RNU6-928P	ENSG00000252685	ENSG00000252685	snRNA	snRNA					0	0					1_to_1	identical gene model		1	1	1	1	diff_parts_same_contig													0
Blood	ENSG00000252686	RNU6-1234P	ENSG00000252686	ENSG00000252686	snRNA	snRNA					0	0					1_to_1	identical gene model		1	1	1	1	diff_parts_same_contig													0
Blood	ENSG00000252688	RNU6-579P	ENSG00000252688	ENSG00000252688	snRNA	snRNA					0	0					1_to_1	identical gene model		1	1	1	1	diff_parts_same_contig		Path Problem	Path Problem										0
Blood	ENSG00000252690		ENSG00000252690	ENSG00000252690	lncRNA	lncRNA	0.894419	0.888798	0.8	0.79	1	1	0.00144369	0.26749	0.75797	0.757886	1_to_1	identical gene model		1	1	1	1			Clone Problem, Unknown, GRC Housekeeping, Gap	Unknown, Clone Problem, GRC Housekeeping							0	EFO_0000384	0.001807	0
Blood	ENSG00000252691		ENSG00000252691	ENSG00000252691	snoRNA	scaRNA					0	0					1_to_1	identical gene model		1	1	1	1			Clone Problem											0
Blood	ENSG00000252692		ENSG00000252692	ENSG00000252692	snoRNA	snoRNA					0	0					1_to_1	identical gene model		1	1	1	1	new_contig_added		Gap	Gap										0
Blood	ENSG00000252693		ENSG00000252693	ENSG00000252693	snoRNA	snoRNA					0	0					1_to_1	identical gene model		1	1	1	1	diff_parts_same_contig		Gap											0
Blood	ENSG00000252695	MIR2276	ENSG00000252695	ENSG00000252695	miRNA	miRNA					0	0					1_to_1	identical gene model		1	1	1	1	diff_parts_same_contig													0
Blood	ENSG00000252696	RNA5SP34	ENSG00000252696	ENSG00000252696	rRNA_pseudogene	rRNA_pseudogene					0	0					1_to_1	identical gene model		1	1	1	1	diff_parts_same_contig													0
Blood	ENSG00000252697	RN7SKP209	ENSG00000252697	ENSG00000252697	misc_RNA	misc_RNA					0	0					1_to_1	identical gene model		1	1	1	1	diff_parts_same_contig													0
Blood	ENSG00000252699	SNORA21B	ENSG00000252699	ENSG00000252699	snoRNA	snoRNA					0	0			1	1	1_to_1	identical gene model		1	1	1	1	new_contig_added		GRC Housekeeping	GRC Housekeeping										0
Blood	ENSG00000252700	RNU7-110P	ENSG00000252700	ENSG00000252700	snRNA	snRNA					0	0					1_to_1	identical gene model		1	1	1	1														0
Blood	ENSG00000252704	RN7SKP277	ENSG00000252704	ENSG00000252704	misc_RNA	misc_RNA					0	0					1_to_1	identical gene model		1	1	1	1														0
Blood	ENSG00000252705	RNU6-175P	ENSG00000252705	ENSG00000252705	snRNA	snRNA					0	0					1_to_1	identical gene model		1	1	1	1	diff_parts_same_contig		Variation, Path Problem	Variation, Path Problem										0
Blood	ENSG00000252707	RNU11-2P		ENSG00000252707		snRNA						0					hg38_spec_gene				1		1														0
Blood	ENSG00000252710	RNU6-295P	ENSG00000252710	ENSG00000252710	snRNA	snRNA					0	0					1_to_1	identical gene model		1	1	1	1														0
Blood	ENSG00000252711	RN7SKP116	ENSG00000252711	ENSG00000252711	misc_RNA	misc_RNA					0	0					1_to_1	identical gene model		1	1	1	1			Variation, GRC Housekeeping	GRC Housekeeping										0
Blood	ENSG00000252712	SCARNA14	ENSG00000252712	ENSG00000252712	snoRNA	scaRNA					0	0					1_to_1	identical gene model		1	1	1	1	diff_parts_same_contig										0	EFO_0003060	0.030734	0
Blood	ENSG00000252713	RNU6-1198P	ENSG00000252713	ENSG00000252713	snRNA	snRNA					0	0					1_to_1	identical gene model		1	1	1	1	new_contig_added		Path Problem	Gap, Path Problem										0
Blood	ENSG00000252714	RNA5SP392	ENSG00000252714	ENSG00000252714	rRNA_pseudogene	rRNA_pseudogene					0	0			1	1	1_to_1	identical gene model		1	1	1	1	diff_parts_same_contig		Variation	Variation										0
Blood	ENSG00000252716	RN7SKP260	ENSG00000252716	ENSG00000252716	misc_RNA	misc_RNA					0	0					1_to_1	identical gene model		1	1	1	1			Variation	Variation										0
Blood	ENSG00000252717	RNU6-352P	ENSG00000252717	ENSG00000252717	snRNA	snRNA					0	0					1_to_1	identical gene model		1	1	1	1			Clone Problem, GRC Housekeeping											0
Blood	ENSG00000252718	RNU6-612P	ENSG00000252718	ENSG00000252718	snRNA	snRNA					0	0					1_to_1	identical gene model		1	1	1	1														0
Blood	ENSG00000252719		ENSG00000252719	ENSG00000252719	snoRNA	snoRNA					0	0					1_to_1	identical gene model		1	1	1	1			Path Problem	Path Problem										0
Blood	ENSG00000252720	RNU6-1258P	ENSG00000252720	ENSG00000252720	snRNA	snRNA					0	0					1_to_1	identical gene model		1	1	1	1														0
Blood	ENSG00000252721	RNU6-798P	ENSG00000252721	ENSG00000252721	snRNA	snRNA					0	0					1_to_1	identical gene model		1	1	1	1														0
Blood	ENSG00000252722		ENSG00000252722	ENSG00000252722	snoRNA	scaRNA					0	0					1_to_1	identical gene model		1	1	1	1														0
Blood	ENSG00000252723	RNU6-677P	ENSG00000252723	ENSG00000252723	snRNA	snRNA					0	0					1_to_1	exon_length_diff	0.760145	1	1	1	1														0
Blood	ENSG00000252724	SNORA70	ENSG00000252724	ENSG00000252724	snoRNA	snoRNA					0	0					1_to_1	identical gene model		1	1	1	1	diff_parts_same_contig		Gap, GRC Housekeeping	Gap, GRC Housekeeping	High Signal Region	High Signal Region								0
Blood	ENSG00000252725	RNU6-765P	ENSG00000252725	ENSG00000252725	snRNA	snRNA					0	0					1_to_1	identical gene model		1	1	1	1	diff_parts_same_contig													0
Blood	ENSG00000252726	RNA5SP94	ENSG00000252726	ENSG00000252726	rRNA_pseudogene	rRNA_pseudogene					0	0					1_to_1	identical gene model		1	1	1	1														0
Blood	ENSG00000252727		ENSG00000252727	ENSG00000252727	snoRNA	scaRNA					0	0					1_to_1	identical gene model		1	1	1	1														0
Blood	ENSG00000252729	RNU6-971P	ENSG00000252729	ENSG00000252729	snRNA	snRNA					0	0					1_to_1	identical gene model		1	1	1	1	diff_parts_same_contig		GRC Housekeeping	GRC Housekeeping										0
Blood	ENSG00000252734	RNU6-980P	ENSG00000252734	ENSG00000252734	snRNA	snRNA					0	0					1_to_1	identical gene model		1	1	1	1	new_contig_added													0
Blood	ENSG00000252735	RNU6-528P	ENSG00000252735	ENSG00000252735	snRNA	snRNA					0	0					1_to_1	identical gene model		1	1	1	1														0
Blood	ENSG00000252739	RNU7-151P	ENSG00000252739	ENSG00000252739	snRNA	snRNA					0	0					1_to_1	identical gene model		1	1	1	1			Unknown	Unknown										0
Blood	ENSG00000252742	Y_RNA	ENSG00000252742	ENSG00000252742	misc_RNA	misc_RNA					0	0					1_to_1	identical gene model		1	1	1	1			Path Problem	Path Problem							0	EFO_0000400	0.0018979	0
Blood	ENSG00000252743	RNU6-850P	ENSG00000252743	ENSG00000252743	snRNA	snRNA					0	0					1_to_1	identical gene model		1	1	1	1			Path Problem, Variation, GRC Housekeeping	Path Problem, Variation, GRC Housekeeping										0
Blood	ENSG00000252744	Y_RNA	ENSG00000252744	ENSG00000252744	misc_RNA	misc_RNA					0	0					1_to_1	identical gene model		1	1	1	1	new_contig_added		Gap, Path Problem, Clone Problem, GRC Housekeeping	Gap, Missing sequence, Clone Problem, Path Problem										0
Blood	ENSG00000252745	RNA5SP143	ENSG00000252745	ENSG00000252745	rRNA_pseudogene	rRNA_pseudogene					0	0					1_to_1	identical gene model		1	1	1	1														0
Blood	ENSG00000252746	RNU6-273P	ENSG00000252746	ENSG00000252746	snRNA	snRNA					0	0					1_to_1	identical gene model		1	1	1	1														0
Blood	ENSG00000252747	RNA5SP364	ENSG00000252747	ENSG00000252747	rRNA_pseudogene	rRNA_pseudogene					0	0					1_to_1	identical gene model		1	1	1	1	diff_parts_same_contig													0
Blood	ENSG00000252749	RNU7-116P	ENSG00000252749	ENSG00000252749	snRNA	snRNA					0	0					1_to_1	identical gene model		1	1	1	1			Variation	Variation										0
Blood	ENSG00000252750	RNU7-70P	ENSG00000252750	ENSG00000252750	snRNA	snRNA					0	0					1_to_1	identical gene model		1	1	1	1			Clone Problem, GRC Housekeeping											0
Blood	ENSG00000252751	RNU6-143P	ENSG00000252751	ENSG00000252751	snRNA	snRNA					0	0					1_to_1	identical gene model		1	1	1	1	diff_parts_same_contig													0
Blood	ENSG00000252752	RNU6-210P	ENSG00000252752	ENSG00000252752	snRNA	snRNA					0	0					1_to_1	identical gene model		1	1	1	1	diff_parts_same_contig		Clone Problem, GRC Housekeeping											0
Blood	ENSG00000252755	RNU6-703P	ENSG00000252755	ENSG00000252755	snRNA	snRNA					0	0					1_to_1	identical gene model		1	1	1	1	diff_parts_same_contig			GRC Housekeeping										0
Blood	ENSG00000252756	RNU6-577P	ENSG00000252756	ENSG00000252756	snRNA	snRNA					0	0					1_to_1	identical gene model		1	1	1	1														0
Blood	ENSG00000252757	RN7SKP96	ENSG00000252757	ENSG00000252757	misc_RNA	misc_RNA					0	0					1_to_1	identical gene model		1	1	1	1	diff_parts_same_contig													0
Blood	ENSG00000252758	RNU6-445P	ENSG00000252758	ENSG00000252758	snRNA	snRNA					0	0					1_to_1	identical gene model		1	1	1	1														0
Blood	ENSG00000252759	Y_RNA	ENSG00000252759	ENSG00000252759	misc_RNA	misc_RNA					0	0					1_to_1	identical gene model		1	1	1	1														0
Blood	ENSG00000252760	RNA5SP54	ENSG00000252760	ENSG00000252760	rRNA_pseudogene	rRNA_pseudogene					0	0					1_to_1	identical gene model		1	1	1	1	diff_parts_same_contig		Clone Problem, GRC Housekeeping											0
Blood	ENSG00000252761	Y_RNA	ENSG00000252761	ENSG00000252761	misc_RNA	misc_RNA					0	0					1_to_1	identical gene model		1	1	1	1			Variation, Path Problem, GRC Housekeeping	Variation, Path Problem, GRC Housekeeping										0
Blood	ENSG00000252762		ENSG00000252762	ENSG00000252762	snoRNA	snoRNA					0	0					1_to_1	identical gene model		1	1	1	1	diff_parts_same_contig													0
Blood	ENSG00000252763	RNU2-31P	ENSG00000252763	ENSG00000252763	snRNA	snRNA					0	0					1_to_1	identical gene model		1	1	1	1														0
Blood	ENSG00000252764	RNU6-1092P	ENSG00000252764	ENSG00000252764	snRNA	snRNA					0	0					1_to_1	identical gene model		1	1	1	1	diff_parts_same_contig			GRC Housekeeping										0
Blood	ENSG00000252765		ENSG00000252765	ENSG00000252765	snoRNA	scaRNA					0	0					1_to_1	identical gene model		1	1	1	1			Clone Problem, GRC Housekeeping											0
Blood	ENSG00000252767	RNU6-250P	ENSG00000252767	ENSG00000252767	snRNA	snRNA					0	0					1_to_1	identical gene model		1	1	1	1			Variation, GRC Housekeeping	GRC Housekeeping										0
Blood	ENSG00000252768	RNU6-856P	ENSG00000252768	ENSG00000252768	snRNA	snRNA					0	0					1_to_1	identical gene model		1	1	1	1														0
Blood	ENSG00000252769	RNU6-943P	ENSG00000252769	ENSG00000252769	snRNA	snRNA					0	0					1_to_1	identical gene model		1	1	1	1	diff_parts_same_contig		Variation	Variation										0
Blood	ENSG00000252770	RNU7-4P	ENSG00000252770	ENSG00000252770	snRNA	snRNA					0	0					1_to_1	identical gene model		1	1	1	1														0
Blood	ENSG00000252772	RNU6-714P	ENSG00000252772	ENSG00000252772	snRNA	snRNA					0	0					1_to_1	identical gene model		1	1	1	1														0
Blood	ENSG00000252774		ENSG00000252774	ENSG00000252774	snoRNA	snoRNA					0	0					1_to_1	identical gene model		1	1	1	1														0
Blood	ENSG00000252776	RNU4ATAC10P	ENSG00000252776	ENSG00000252776	snRNA	snRNA					0	0					1_to_1	identical gene model		1	1	1	1														0
Blood	ENSG00000252777		ENSG00000252777	ENSG00000252777	snoRNA	scaRNA					0	0					1_to_1	identical gene model		1	1	1	1			Clone Problem											0
Blood	ENSG00000252778		ENSG00000252778	ENSG00000252778	snoRNA	scaRNA					0	0					1_to_1	identical gene model		1	1	1	1														0
Blood	ENSG00000252779	RNU6-182P	ENSG00000252779	ENSG00000252779	snRNA	snRNA					0	0					1_to_1	identical gene model		1	1	1	1	diff_parts_same_contig													0
Blood	ENSG00000252780	RNA5SP471	ENSG00000252780	ENSG00000252780	rRNA_pseudogene	rRNA_pseudogene					0	0					1_to_1	identical gene model		1	1	1	1														0
Blood	ENSG00000252782	RNU6-341P	ENSG00000252782	ENSG00000252782	snRNA	snRNA					0	0					1_to_1	identical gene model		1	1	1	1	diff_parts_same_contig													0
Blood	ENSG00000252783	RNU6-835P	ENSG00000252783	ENSG00000252783	snRNA	snRNA					0	0					1_to_1	identical gene model		1	1	1	1	diff_parts_same_contig													0
Blood	ENSG00000252784	Y_RNA	ENSG00000252784	ENSG00000252784	misc_RNA	misc_RNA					0	0					1_to_1	identical gene model		1	1	1	1			Clone Problem											0
Blood	ENSG00000252787		ENSG00000252787	ENSG00000252787	snoRNA	snoRNA					0	0					1_to_1	exon_length_diff	0.829281	1	1	1	1														0
Blood	ENSG00000252794	RN7SKP60	ENSG00000252794	ENSG00000252794	misc_RNA	misc_RNA					0	0					1_to_1	identical gene model		1	1	1	1														0
Blood	ENSG00000252795	RNU6-56P	ENSG00000252795	ENSG00000252795	snRNA	snRNA					0	0					1_to_1	identical gene model		1	1	1	1														0
Blood	ENSG00000252796	RNU7-11P	ENSG00000252796	ENSG00000252796	snRNA	snRNA					0	0					1_to_1	identical gene model		1	1	1	1			GRC Housekeeping, Localization Problem											0
Blood	ENSG00000252797	RN7SKP272	ENSG00000252797	ENSG00000252797	misc_RNA	misc_RNA	12.848	12.782	8.985	8.95	0	0			0	0	1_to_1	identical gene model		1	1	1	1			Clone Problem, GRC Housekeeping											0
Blood	ENSG00000252798		ENSG00000252798	ENSG00000252798	snoRNA	scaRNA					0	0					1_to_1	identical gene model		1	1	1	1			Unknown, Path Problem	Unknown, Path Problem										0
Blood	ENSG00000252800		ENSG00000252800	ENSG00000252800	snoRNA	scaRNA					0	0					1_to_1	identical gene model		1	1	1	1											0	EFO_0000702	0.005134	0
Blood	ENSG00000252802	Y_RNA	ENSG00000252802	ENSG00000252802	misc_RNA	misc_RNA					0	0					1_to_1	identical gene model		1	1	1	1			Clone Problem	Clone Problem										0
Blood	ENSG00000252804	RNU6-958P	ENSG00000252804	ENSG00000252804	snRNA	snRNA					0	0					1_to_1	identical gene model		1	1	1	1														0
Blood	ENSG00000252806	RNA5SP420	ENSG00000252806	ENSG00000252806	rRNA_pseudogene	rRNA_pseudogene					0	0					1_to_1	identical gene model		1	1	1	1	diff_parts_same_contig		GRC Housekeeping, Localization Problem	Gap, Clone Problem										0
Blood	ENSG00000252807	RNU6-1006P	ENSG00000252807	ENSG00000252807	snRNA	snRNA					0	0					1_to_1	identical gene model		1	1	1	1	diff_parts_same_contig		Path Problem	Path Problem										0
Blood	ENSG00000252810	RNU6-345P	ENSG00000252810	ENSG00000252810	snRNA	snRNA					0	0					1_to_1	identical gene model		1	1	1	1			Localization Problem, Gap											0
Blood	ENSG00000252812	RN7SKP2	ENSG00000252812	ENSG00000252812	misc_RNA	misc_RNA	3.41	3.395	3.41	3.395	0	0			0	0	1_to_1	identical gene model		1	1	1	1	diff_parts_same_contig													0
Blood	ENSG00000252814	RN7SKP233	ENSG00000252814	ENSG00000252814	misc_RNA	misc_RNA					0	0					1_to_1	identical gene model		1	1	1	1	diff_parts_same_contig		Clone Problem	Clone Problem										0
Blood	ENSG00000252815	RNU6-410P	ENSG00000252815	ENSG00000252815	snRNA	snRNA					0	0					1_to_1	identical gene model		1	1	1	1	diff_parts_same_contig													0
Blood	ENSG00000252816	RNA5SP337	ENSG00000252816	ENSG00000252816	rRNA_pseudogene	rRNA_pseudogene					0	0					1_to_1	identical gene model		1	1	1	1														0
Blood	ENSG00000252820	Y_RNA	ENSG00000252820	ENSG00000252820	misc_RNA	misc_RNA					0	0					1_to_1	identical gene model		1	1	1	1	diff_parts_same_contig													0
Blood	ENSG00000252821	RNU6-388P	ENSG00000252821	ENSG00000252821	snRNA	snRNA					0	0					1_to_1	identical gene model		1	1	1	1														0
Blood	ENSG00000252822	Y_RNA	ENSG00000252822	ENSG00000252822	misc_RNA	misc_RNA					0	0					1_to_1	identical gene model		1	1	1	1											0	EFO_0000384	0.0032687	0
Blood	ENSG00000252823	RNU6-148P	ENSG00000252823	ENSG00000252823	snRNA	snRNA					0	0					1_to_1	identical gene model		1	1	1	1	diff_parts_same_contig													0
Blood	ENSG00000252824		ENSG00000252824	ENSG00000252824	snoRNA	snoRNA					0	0					1_to_1	identical gene model		1	1	1	1	diff_parts_same_contig													0
Blood	ENSG00000252826	RNVU1-23	ENSG00000252826	ENSG00000252826	snRNA	snRNA					0	0					1_to_1	identical gene model	0.995544	1	1	1	1	new_contig_added		Path Problem, Gap, GRC Housekeeping	Gap, Clone Problem, Path Problem										0
Blood	ENSG00000252827	RN7SKP11	ENSG00000252827	ENSG00000252827	misc_RNA	misc_RNA					0	0					1_to_1	identical gene model		1	1	1	1	diff_parts_same_contig													0
Blood	ENSG00000252828	RNA5SP135	ENSG00000252828	ENSG00000252828	rRNA_pseudogene	rRNA_pseudogene					0	0					1_to_1	identical gene model		1	1	1	1	diff_parts_same_contig													0
Blood	ENSG00000252830	RNA5SP533		ENSG00000252830		rRNA						0					hg38_spec_gene				1		1	new_contig_added			Gap, Clone Problem, Path Problem		High Signal Region								0
Blood	ENSG00000252832	RNU6-1212P	ENSG00000252832	ENSG00000252832	snRNA	snRNA					0	0					1_to_1	identical gene model		1	1	1	1	diff_parts_same_contig			GRC Housekeeping										0
Blood	ENSG00000252833	RNA5SP186	ENSG00000252833	ENSG00000252833	rRNA_pseudogene	rRNA_pseudogene					0	0					1_to_1	identical gene model		1	1	1	1														0
Blood	ENSG00000252835	SCARNA21	ENSG00000252835	ENSG00000252835	snoRNA	scaRNA					0	0					1_to_1	identical gene model		1	1	1	1	diff_parts_same_contig										0	EFO_0000305	0.091634	0
Blood	ENSG00000252837	RN7SKP99	ENSG00000252837	ENSG00000252837	misc_RNA	misc_RNA	6.83	6.78	6.83	6.78	0	0			0	0	1_to_1	identical gene model		1	1	1	1	diff_parts_same_contig													0
Blood	ENSG00000252839	RNU6-419P	ENSG00000252839	ENSG00000252839	snRNA	snRNA					0	0					1_to_1	identical gene model		1	1	1	1	diff_parts_same_contig													0
Blood	ENSG00000252840		ENSG00000252840	ENSG00000252840	snoRNA	snoRNA					0	0					1_to_1	identical gene model		1	1	1	1			GRC Housekeeping											0
Blood	ENSG00000252845	RNA5SP101	ENSG00000252845	ENSG00000252845	rRNA_pseudogene	rRNA_pseudogene					0	0					1_to_1	identical gene model		1	1	1	1	diff_parts_same_contig		Path Problem	Path Problem										0
Blood	ENSG00000252847	RNU2-46P	ENSG00000252847	ENSG00000252847	snRNA	snRNA					0	0					1_to_1	identical gene model		1	1	1	1	diff_parts_same_contig													0
Blood	ENSG00000252848	RNA5SP230	ENSG00000252848	ENSG00000252848	rRNA_pseudogene	rRNA_pseudogene					0	0					1_to_1	identical gene model		1	1	1	1	diff_parts_same_contig													0
Blood	ENSG00000252850	RNU1-117P	ENSG00000252850	ENSG00000252850	snRNA	snRNA					0	0					1_to_1	identical gene model		1	1	1	1	diff_parts_same_contig													0
Blood	ENSG00000252852		ENSG00000252852	ENSG00000252852	snoRNA	snoRNA					0	0					1_to_1	identical gene model		1	1	1	1				GRC Housekeeping										0
Blood	ENSG00000252854	RN7SKP5	ENSG00000252854	ENSG00000252854	misc_RNA	misc_RNA	9.2725	9.2175	8.385	8.325	0	0			0	0	1_to_1	identical gene model		1	1	1	1														0
Blood	ENSG00000252856	RNA5SP503	ENSG00000252856	ENSG00000252856	rRNA_pseudogene	rRNA_pseudogene					0	0					1_to_1	identical gene model		1	1	1	1	new_contig_added		Path Problem	Path Problem										0
Blood	ENSG00000252857	RNU6-389P	ENSG00000252857	ENSG00000252857	snRNA	snRNA					0	0					1_to_1	identical gene model		1	1	1	1														0
Blood	ENSG00000252858	RNU6-1271P	ENSG00000252858	ENSG00000252858	snRNA	snRNA					0	0					1_to_1	identical gene model		1	1	1	1			Gap	Gap										0
Blood	ENSG00000252859	RNU6-375P	ENSG00000252859	ENSG00000252859	snRNA	snRNA					0	0					1_to_1	identical gene model		1	1	1	1			Clone Problem	Clone Problem										0
Blood	ENSG00000252860	RNU6-570P	ENSG00000252860	ENSG00000252860	snRNA	snRNA					0	0					1_to_1	identical gene model		1	1	1	1														0
Blood	ENSG00000252861	RNU6-448P	ENSG00000252861	ENSG00000252861	snRNA	snRNA					0	0					1_to_1	identical gene model		1	1	1	1														0
Blood	ENSG00000252863	RNU6-1183P	ENSG00000252863	ENSG00000252863	snRNA	snRNA					0	0					1_to_1	identical gene model		1	1	1	1														0
Blood	ENSG00000252864	RNA5SP278	ENSG00000252864	ENSG00000252864	rRNA_pseudogene	rRNA_pseudogene					0	0					1_to_1	identical gene model		1	1	1	1	diff_parts_same_contig			GRC Housekeeping										0
Blood	ENSG00000252866	RNA5SP243	ENSG00000252866	ENSG00000252866	rRNA_pseudogene	rRNA_pseudogene					0	0					1_to_1	identical gene model		1	1	1	1	diff_parts_same_contig													0
Blood	ENSG00000252867	RNU6-909P	ENSG00000252867	ENSG00000252867	snRNA	snRNA					0	0					1_to_1	identical gene model		1	1	1	1														0
Blood	ENSG00000252868		ENSG00000252868	ENSG00000252868	snoRNA	snoRNA					0	0					1_to_1	identical gene model		1	1	1	1	diff_parts_same_contig		Missing sequence, Variation	Missing sequence, Variation										0
Blood	ENSG00000252870		ENSG00000252870	ENSG00000252870	snoRNA	snoRNA					0	0					1_to_1	identical gene model		1	1	1	1														0
Blood	ENSG00000252872	RNU7-188P	ENSG00000252872	ENSG00000252872	snRNA	snRNA					0	0					1_to_1	identical gene model		1	1	1	1	diff_parts_same_contig													0
Blood	ENSG00000252874	Y_RNA	ENSG00000252874	ENSG00000252874	misc_RNA	misc_RNA					0	0					1_to_1	identical gene model	0.859004	1	1	1	1														0
Blood	ENSG00000252877	RNA5SP312	ENSG00000252877	ENSG00000252877	rRNA	rRNA_pseudogene					0	0					1_to_1	identical gene model		1	1	1	1	diff_parts_same_contig		Path Problem, Clone Problem, Gap	Path Problem, Gap, GRC Housekeeping, Clone Problem										0
Blood	ENSG00000252879	RN7SKP98	ENSG00000252879	ENSG00000252879	misc_RNA	misc_RNA					0	0					1_to_1	identical gene model		1	1	1	1														0
Blood	ENSG00000252881	RNU6-334P	ENSG00000252881	ENSG00000252881	snRNA	snRNA					0	0					1_to_1	identical gene model		1	1	1	1	diff_parts_same_contig													0
Blood	ENSG00000252882	RNU6-1137P	ENSG00000252882	ENSG00000252882	snRNA	snRNA					0	0					1_to_1	identical gene model		1	1	1	1	diff_parts_same_contig		GRC Housekeeping	GRC Housekeeping										0
Blood	ENSG00000252884	RNU6-1213P	ENSG00000252884	ENSG00000252884	snRNA	snRNA					0	0					1_to_1	identical gene model		1	1	1	1														0
Blood	ENSG00000252886	RN7SKP197	ENSG00000252886	ENSG00000252886	misc_RNA	misc_RNA	4.97	4.94	4.97	4.94	0	0			0	0	1_to_1	identical gene model		1	1	1	1	diff_parts_same_contig													0
Blood	ENSG00000252887	RNU6-430P	ENSG00000252887	ENSG00000252887	snRNA	snRNA					0	0					1_to_1	identical gene model		1	1	1	1	diff_parts_same_contig													0
Blood	ENSG00000252888		ENSG00000252888	ENSG00000252888	snoRNA	snoRNA					0	0					1_to_1	identical gene model		1	1	1	1				GRC Housekeeping										0
Blood	ENSG00000252889	RNU6-1236P	ENSG00000252889	ENSG00000252889	snRNA	snRNA					0	0					1_to_1	identical gene model		1	1	1	1	diff_parts_same_contig													0
Blood	ENSG00000252890	RNU6-699P	ENSG00000252890	ENSG00000252890	snRNA	snRNA					0	0					1_to_1	identical gene model		1	1	1	1			Gap	Gap										0
Blood	ENSG00000252891	Y_RNA	ENSG00000252891	ENSG00000252891	misc_RNA	misc_RNA					0	0					1_to_1	identical gene model		1	1	1	1			Clone Problem	Clone Problem										0
Blood	ENSG00000252892	RNU6-548P	ENSG00000252892	ENSG00000252892	snRNA	snRNA					0	0					1_to_1	identical gene model		1	1	1	1														0
Blood	ENSG00000252894	Y_RNA	ENSG00000252894	ENSG00000252894	misc_RNA	misc_RNA					0	0					1_to_1	exon_length_diff	0.99823	1	1	1	1											0	EFO_0000222	0.0016602	0
Blood	ENSG00000252897	RNU6-685P	ENSG00000252897	ENSG00000252897	snRNA	snRNA					0	0					1_to_1	identical gene model		1	1	1	1														0
Blood	ENSG00000252898	RNU6-1096P	ENSG00000252898	ENSG00000252898	snRNA	snRNA					0	0					1_to_1	identical gene model		1	1	1	1			GRC Housekeeping											0
Blood	ENSG00000252902	RNA5SP342	ENSG00000252902	ENSG00000252902	rRNA_pseudogene	rRNA_pseudogene					0	0					1_to_1	identical gene model		1	1	1	1														0
Blood	ENSG00000252903	RNU6-894P	ENSG00000252903	ENSG00000252903	snRNA	snRNA					0	0					1_to_1	exon_length_diff	0.998113	1	1	1	1														0
Blood	ENSG00000252904		ENSG00000252904	ENSG00000252904	snoRNA	snoRNA					0	0					1_to_1	identical gene model		1	1	1	1	diff_parts_same_contig													0
Blood	ENSG00000252905	RNA5SP330	ENSG00000252905	ENSG00000252905	rRNA_pseudogene	rRNA_pseudogene					0	0					1_to_1	identical gene model		1	1	1	1														0
Blood	ENSG00000252906	SCARNA3	ENSG00000252906	ENSG00000252906	snoRNA	scaRNA					0	0					1_to_1	identical gene model		1	1	1	1											0	EFO_0000305	0.064672	0
Blood	ENSG00000252908	RNU6-1003P	ENSG00000252908	ENSG00000252908	snRNA	snRNA					0	0					1_to_1	identical gene model		1	1	1	1														0
Blood	ENSG00000252909	RNU6-201P	ENSG00000252909	ENSG00000252909	snRNA	snRNA					0	0					1_to_1	identical gene model		1	1	1	1			Clone Problem	Clone Problem										0
Blood	ENSG00000252913	RNU6-158P	ENSG00000252913	ENSG00000252913	snRNA	snRNA					0	0					1_to_1	identical gene model		1	1	1	1			GRC Housekeeping, Localization Problem											0
Blood	ENSG00000252914	RNU6-789P	ENSG00000252914	ENSG00000252914	snRNA	snRNA					0	0					1_to_1	identical gene model		1	1	1	1	diff_parts_same_contig													0
Blood	ENSG00000252915	Y_RNA	ENSG00000252915	ENSG00000252915	misc_RNA	misc_RNA					0	0					1_to_1	identical gene model		1	1	1	1	diff_parts_same_contig		GRC Housekeeping								0	EFO_0000729	0.0020467	0
Blood	ENSG00000252916	RNU6-762P	ENSG00000252916	ENSG00000252916	snRNA	snRNA					0	0					1_to_1	identical gene model		1	1	1	1														0
Blood	ENSG00000252917	SNORA74	ENSG00000252917	ENSG00000252917	snoRNA	snoRNA					0	0					1_to_1	identical gene model		1	1	1	1	diff_parts_same_contig													0
Blood	ENSG00000252919	Y_RNA	ENSG00000252919	ENSG00000252919	misc_RNA	misc_RNA					0	0					1_to_1	identical gene model		1	1	1	1	diff_parts_same_contig													0
Blood	ENSG00000252920		ENSG00000252920	ENSG00000252920	snoRNA	snoRNA					0	0					1_to_1	identical gene model		1	1	1	1			GRC Housekeeping											0
Blood	ENSG00000252922	RNU6-365P	ENSG00000252922	ENSG00000252922	snRNA	snRNA					0	0					1_to_1	identical gene model		1	1	1	1														0
Blood	ENSG00000252923		ENSG00000252923	ENSG00000252923	snoRNA	scaRNA					0	0					1_to_1	identical gene model		1	1	1	1														0
Blood	ENSG00000252927	RNA5SP404	ENSG00000252927	ENSG00000252927	rRNA_pseudogene	rRNA_pseudogene					0	0					1_to_1	identical gene model		1	1	1	1														0
Blood	ENSG00000252928	RNU6-64P	ENSG00000252928	ENSG00000252928	snRNA	snRNA					0	0					1_to_1	identical gene model		1	1	1	1	diff_parts_same_contig													0
Blood	ENSG00000252929	RNU6-218P	ENSG00000252929	ENSG00000252929	snRNA	snRNA					0	0					1_to_1	identical gene model		1	1	1	1			Clone Problem	Clone Problem										0
Blood	ENSG00000252930	RNU6-1015P	ENSG00000252930	ENSG00000252930	snRNA	snRNA					0	0					1_to_1	identical gene model		1	1	1	1			Gap											0
Blood	ENSG00000252931	RNU6-231P	ENSG00000252931	ENSG00000252931	snRNA	snRNA					0	0					1_to_1	identical gene model		1	1	1	1														0
Blood	ENSG00000252933	RNU6-1223P	ENSG00000252933	ENSG00000252933	snRNA	snRNA					0	0					1_to_1	identical gene model		1	1	1	1	diff_parts_same_contig													0
Blood	ENSG00000252934	RNU7-172P	ENSG00000252934	ENSG00000252934	snRNA	snRNA					0	0					1_to_1	identical gene model		1	1	1	1														0
Blood	ENSG00000252935	RNU6-1220P	ENSG00000252935	ENSG00000252935	snRNA	snRNA					0	0					1_to_1	identical gene model		1	1	1	1														0
Blood	ENSG00000252936	RNA5SP423	ENSG00000252936	ENSG00000252936	rRNA_pseudogene	rRNA_pseudogene					0	0					1_to_1	identical gene model		1	1	1	1	diff_parts_same_contig		GRC Housekeeping, Localization Problem	Gap, Clone Problem										0
Blood	ENSG00000252937	RNU6-1270P	ENSG00000252937	ENSG00000252937	snRNA	snRNA					0	0					1_to_1	identical gene model		1	1	1	1														0
Blood	ENSG00000252941	RNA5SP340	ENSG00000252941	ENSG00000252941	rRNA_pseudogene	rRNA_pseudogene					0	0					1_to_1	identical gene model		1	1	1	1														0
Blood	ENSG00000252942	RNA5SP290	ENSG00000252942	ENSG00000252942	rRNA_pseudogene	rRNA_pseudogene					0	0					1_to_1	identical gene model		1	1	1	1														0
Blood	ENSG00000252943	RNU6-264P	ENSG00000252943	ENSG00000252943	snRNA	snRNA					0	0					1_to_1	identical gene model		1	1	1	1														0
Blood	ENSG00000252944	RNU6-897P	ENSG00000252944	ENSG00000252944	snRNA	snRNA					0	0					1_to_1	identical gene model		1	1	1	1														0
Blood	ENSG00000252945		ENSG00000252945	ENSG00000252945	snoRNA	snoRNA					0	0					1_to_1	identical gene model		1	1	1	1														0
Blood	ENSG00000252947	SCARNA1	ENSG00000252947	ENSG00000252947	snoRNA	scaRNA					0	0					1_to_1	identical gene model		1	1	1	1			Clone Problem								0	EFO_0000305	0.086549	0
Blood	ENSG00000252950	RNA5SP490	ENSG00000252950	ENSG00000252950	rRNA_pseudogene	rRNA_pseudogene	47.13	46.79	47.13	46.79	0	0			0	0	1_to_1	identical gene model		1	1	1	1	diff_parts_same_contig		GRC Housekeeping											0
Blood	ENSG00000252951	RNA5SP165	ENSG00000252951	ENSG00000252951	rRNA_pseudogene	rRNA_pseudogene					0	0					1_to_1	identical gene model		1	1	1	1														0
Blood	ENSG00000252952	RNU6-58P	ENSG00000252952	ENSG00000252952	snRNA	snRNA					0	0					1_to_1	identical gene model		1	1	1	1														0
Blood	ENSG00000252953	RNU6-232P	ENSG00000252953	ENSG00000252953	snRNA	snRNA					0	0					1_to_1	identical gene model		1	1	1	1	diff_parts_same_contig													0
Blood	ENSG00000252955	RNU4ATAC9P	ENSG00000252955	ENSG00000252955	snRNA	snRNA					0	0					1_to_1	identical gene model		1	1	1	1											0	EFO_0003847	0.0036958	0
Blood	ENSG00000252956	RNA5SP40	ENSG00000252956	ENSG00000252956	rRNA_pseudogene	rRNA_pseudogene					0	0					1_to_1	identical gene model		1	1	1	1	diff_parts_same_contig		GRC Housekeeping, Localization Problem											0
Blood	ENSG00000252957	RNA5SP402	ENSG00000252957	ENSG00000252957	rRNA_pseudogene	rRNA_pseudogene					0	0					1_to_1	identical gene model		1	1	1	1														0
Blood	ENSG00000252959	RNA5SP170	ENSG00000252959	ENSG00000252959	rRNA_pseudogene	rRNA_pseudogene					0	0					1_to_1	identical gene model		1	1	1	1	diff_parts_same_contig		GRC Housekeeping											0
Blood	ENSG00000252960	RN7SKP258	ENSG00000252960	ENSG00000252960	misc_RNA	misc_RNA					0	0					1_to_1	identical gene model		1	1	1	1														0
Blood	ENSG00000252962	RNU6-993P	ENSG00000252962	ENSG00000252962	snRNA	snRNA					0	0					1_to_1	identical gene model		1	1	1	1														0
Blood	ENSG00000252963	RN7SKP147	ENSG00000252963	ENSG00000252963	misc_RNA	misc_RNA					0	0					1_to_1	identical gene model		1	1	1	1	diff_parts_same_contig		GRC Housekeeping											0
Blood	ENSG00000252964	RNA5SP400	ENSG00000252964	ENSG00000252964	rRNA_pseudogene	rRNA_pseudogene					0	0					1_to_1	identical gene model		1	1	1	1														0
Blood	ENSG00000252965	Y_RNA	ENSG00000252965	ENSG00000252965	misc_RNA	misc_RNA	406.667	405.117	233.62	232.54	0	0			0	0	1_to_1	identical gene model		1	1	1	1														0
Blood	ENSG00000252969	SNORA70	ENSG00000252969	ENSG00000252969	snoRNA	snoRNA					0	0					1_to_1	identical gene model		1	1	1	1			GRC Housekeeping, Localization Problem											0
Blood	ENSG00000252970	RNA5SP159	ENSG00000252970	ENSG00000252970	rRNA_pseudogene	rRNA_pseudogene					0	0					1_to_1	identical gene model		1	1	1	1			GRC Housekeeping, Localization Problem											0
Blood	ENSG00000252971	RNU6-1057P	ENSG00000252971	ENSG00000252971	snRNA	snRNA					0	0					1_to_1	identical gene model		1	1	1	1			GRC Housekeeping, Localization Problem											0
Blood	ENSG00000252973	RNU6-1028P	ENSG00000252973	ENSG00000252973	snRNA	snRNA					0	0					1_to_1	identical gene model		1	1	1	1														0
Blood	ENSG00000252975	Y_RNA	ENSG00000252975	ENSG00000252975	misc_RNA	misc_RNA					0	0					1_to_1	identical gene model		1	1	1	1			GRC Housekeeping, Localization Problem								0	EFO_0002496	0.042738	0
Blood	ENSG00000252977	RNA5SP70	ENSG00000252977	ENSG00000252977	rRNA_pseudogene	rRNA_pseudogene					0	0					1_to_1	identical gene model		1	1	1	1	diff_parts_same_contig													0
Blood	ENSG00000252978	RN7SKP183	ENSG00000252978	ENSG00000252978	misc_RNA	misc_RNA					0	0					1_to_1	identical gene model		1	1	1	1														0
Blood	ENSG00000252979	RNU6-165P	ENSG00000252979	ENSG00000252979	snRNA	snRNA					0	0					1_to_1	identical gene model		1	1	1	1	new_contig_added													0
Blood	ENSG00000252980	RNU6-367P	ENSG00000252980	ENSG00000252980	snRNA	snRNA					0	0					1_to_1	identical gene model		1	1	1	1														0
Blood	ENSG00000252982	RN7SKP234	ENSG00000252982	ENSG00000252982	misc_RNA	misc_RNA					0	0					1_to_1	identical gene model		1	1	1	1														0
Blood	ENSG00000252983	RNU7-35P	ENSG00000252983	ENSG00000252983	snRNA	snRNA					0	0					1_to_1	identical gene model		1	1	1	1														0
Blood	ENSG00000252984	RNU6-844P	ENSG00000252984	ENSG00000252984	snRNA	snRNA					0	0					1_to_1	identical gene model		1	1	1	1	diff_parts_same_contig													0
Blood	ENSG00000252985	SNORD116	ENSG00000252985	ENSG00000252985	snoRNA	snoRNA					0	0					1_to_1	identical gene model		1	1	1	1											0	MONDO_0008300	0.054202	0
Blood	ENSG00000252987	RNA5SP66	ENSG00000252987	ENSG00000252987	rRNA_pseudogene	rRNA_pseudogene					0	0					1_to_1	identical gene model		1	1	1	1														0
Blood	ENSG00000252988	RNU6-111P	ENSG00000252988	ENSG00000252988	snRNA	snRNA					0	0					1_to_1	identical gene model		1	1	1	1														0
Blood	ENSG00000252989		ENSG00000252989	ENSG00000252989	snoRNA	snoRNA					0	0					1_to_1	identical gene model		1	1	1	1	diff_parts_same_contig													0
Blood	ENSG00000252990	RNU1-54P	ENSG00000252990	ENSG00000252990	snRNA	snRNA					0	0					1_to_1	identical gene model		1	1	1	1			Variation, GRC Housekeeping	GRC Housekeeping										0
Blood	ENSG00000252991	RNU6-1073P	ENSG00000252991	ENSG00000252991	snRNA	snRNA					0	0					1_to_1	identical gene model		1	1	1	1														0
Blood	ENSG00000252992		ENSG00000252992	ENSG00000252992	snoRNA	scaRNA					0	0					1_to_1	identical gene model		1	1	1	1	diff_parts_same_contig													0
Blood	ENSG00000252993		ENSG00000252993	ENSG00000252993	snoRNA	snoRNA					0	0					1_to_1	identical gene model		1	1	1	1	diff_parts_same_contig													0
Blood	ENSG00000252994	RNU6-1231P	ENSG00000252994	ENSG00000252994	snRNA	snRNA					0	0					1_to_1	identical gene model		1	1	1	1														0
Blood	ENSG00000252995	RNU6-667P	ENSG00000252995	ENSG00000252995	snRNA	snRNA					0	0					1_to_1	identical gene model		1	1	1	1	diff_parts_same_contig													0
Blood	ENSG00000252996	RNU6-1315P	ENSG00000252996	ENSG00000252996	snRNA	snRNA					0	0					1_to_1	identical gene model		1	1	1	1														0
Blood	ENSG00000252998	RNU6-889P	ENSG00000252998	ENSG00000252998	snRNA	snRNA					0	0					1_to_1	identical gene model		1	1	1	1	diff_parts_same_contig													0
Blood	ENSG00000252999	RNA5SP380	ENSG00000252999	ENSG00000252999	rRNA_pseudogene	rRNA_pseudogene					0	0					1_to_1	identical gene model		1	1	1	1														0
Blood	ENSG00000253000	RNU1-45P	ENSG00000253000	ENSG00000253000	snRNA	snRNA					0	0					1_to_1	identical gene model		1	1	1	1			GRC Housekeeping											0
Blood	ENSG00000253001	RN7SKP105	ENSG00000253001	ENSG00000253001	misc_RNA	misc_RNA					0	0					1_to_1	identical gene model		1	1	1	1			GRC Housekeeping											0
Blood	ENSG00000253003	RNU6-1261P	ENSG00000253003	ENSG00000253003	snRNA	snRNA					0	0					1_to_1	identical gene model		1	1	1	1	diff_parts_same_contig													0
Blood	ENSG00000253005	RNU6-176P	ENSG00000253005	ENSG00000253005	snRNA	snRNA					0	0					1_to_1	identical gene model		1	1	1	1	hg19_errors_corrected		Clone Problem											0
Blood	ENSG00000253006	RN7SKP283	ENSG00000253006	ENSG00000253006	misc_RNA	misc_RNA	7.24	7.185	7.24	7.185	0	0			0	0	1_to_1	identical gene model		1	1	1	1														0
Blood	ENSG00000253007	SNORA50B	ENSG00000253007	ENSG00000253007	snoRNA	snoRNA					0	0					1_to_1	identical gene model		1	1	1	1			Clone Problem	Clone Problem										0
Blood	ENSG00000253008	MIR2355	ENSG00000253008	ENSG00000253008	miRNA	miRNA					0	0					1_to_1	identical gene model		1	1	1	1											0	EFO_0000305	0.011047	0
Blood	ENSG00000253010	RN7SKP256	ENSG00000253010	ENSG00000253010	misc_RNA	misc_RNA					0	0					1_to_1	identical gene model		1	1	1	1			Variation, GRC Housekeeping	GRC Housekeeping										0
Blood	ENSG00000253013		ENSG00000253013	ENSG00000253013	snoRNA	snoRNA					0	0					1_to_1	identical gene model		1	1	1	1			GRC Housekeeping											0
Blood	ENSG00000253015	RN7SKP64	ENSG00000253015	ENSG00000253015	misc_RNA	misc_RNA	3.6625	3.64	3.81	3.78	0	0			0	0	1_to_1	identical gene model		1	1	1	1														0
Blood	ENSG00000253016	Y_RNA	ENSG00000253016	ENSG00000253016	misc_RNA	misc_RNA					0	0					1_to_1	identical gene model		1	1	1	1														0
Blood	ENSG00000253019	RN7SKP35	ENSG00000253019	ENSG00000253019	misc_RNA	misc_RNA					0	0					1_to_1	identical gene model		1	1	1	1														0
Blood	ENSG00000253020	RN7SKP40	ENSG00000253020	ENSG00000253020	misc_RNA	misc_RNA					0	0					1_to_1	exon_length_diff	0.972857	1	1	1	1														0
Blood	ENSG00000253021	RNU6-902P	ENSG00000253021	ENSG00000253021	snRNA	snRNA					0	0					1_to_1	identical gene model		1	1	1	1	new_contig_added													0
Blood	ENSG00000253022	RNU6-731P	ENSG00000253022	ENSG00000253022	snRNA	snRNA					0	0					1_to_1	identical gene model		1	1	1	1			GRC Housekeeping, Localization Problem											0
Blood	ENSG00000253023	RNU7-156P	ENSG00000253023	ENSG00000253023	snRNA	snRNA					0	0					1_to_1	identical gene model		1	1	1	1	diff_parts_same_contig													0
Blood	ENSG00000253024	RNU6-1238P	ENSG00000253024	ENSG00000253024	snRNA	snRNA					0	0					1_to_1	identical gene model		1	1	1	1														0
Blood	ENSG00000253025	RNU2-12P	ENSG00000253025	ENSG00000253025	snRNA	snRNA					0	0					1_to_1	identical gene model		1	1	1	1														0
Blood	ENSG00000253026	RNU6-464P	ENSG00000253026	ENSG00000253026	snRNA	snRNA					0	0					1_to_1	identical gene model		1	1	1	1	diff_parts_same_contig		Variation, GRC Housekeeping	GRC Housekeeping										0
Blood	ENSG00000253027	SNORA70	ENSG00000253027	ENSG00000253027	snoRNA	snoRNA					0	0					1_to_1	identical gene model		1	1	1	1	diff_parts_same_contig		Unknown	Unknown										0
Blood	ENSG00000253028		ENSG00000253028	ENSG00000253028	snoRNA	snoRNA					0	0					1_to_1	identical gene model		1	1	1	1														0
Blood	ENSG00000253030	MIR2116	ENSG00000253030	ENSG00000253030	miRNA	miRNA					0	0					1_to_1	identical gene model		1	1	1	1											0	MONDO_0100096	0.0025869	0
Blood	ENSG00000253031	RNA5SP291	ENSG00000253031	ENSG00000253031	rRNA_pseudogene	rRNA_pseudogene					0	0					1_to_1	identical gene model		1	1	1	1	diff_parts_same_contig													0
Blood	ENSG00000253032	RNU6-299P	ENSG00000253032	ENSG00000253032	snRNA	snRNA					0	0					1_to_1	identical gene model		1	1	1	1	diff_parts_same_contig													0
Blood	ENSG00000253035	RNU4ATAC5P	ENSG00000253035	ENSG00000253035	snRNA	snRNA					0	0					1_to_1	identical gene model		1	1	1	1														0
Blood	ENSG00000253038	RNU6-706P	ENSG00000253038	ENSG00000253038	snRNA	snRNA					0	0					1_to_1	identical gene model		1	1	1	1														0
Blood	ENSG00000253039	RNA5SP47	ENSG00000253039	ENSG00000253039	rRNA_pseudogene	rRNA_pseudogene					0	0					1_to_1	identical gene model		1	1	1	1			Clone Problem											0
Blood	ENSG00000253040	RNA5SP454	ENSG00000253040	ENSG00000253040	rRNA_pseudogene	rRNA_pseudogene					0	0					1_to_1	identical gene model		1	1	1	1														0
Blood	ENSG00000253041		ENSG00000253041	ENSG00000253041	snoRNA	snoRNA					0	0					1_to_1	identical gene model		1	1	1	1														0
Blood	ENSG00000253042	SNORA70	ENSG00000253042	ENSG00000253042	snoRNA	snoRNA					0	0					1_to_1	identical gene model		1	1	1	1														0
Blood	ENSG00000253043	RNU7-181P	ENSG00000253043	ENSG00000253043	snRNA	snRNA					0	0					1_to_1	identical gene model		1	1	1	1	diff_parts_same_contig			GRC Housekeeping										0
Blood	ENSG00000253047		ENSG00000253047	ENSG00000253047	snoRNA	snoRNA					0	0					1_to_1	identical gene model		1	1	1	1			GRC Housekeeping											0
Blood	ENSG00000253048	RNU4-60P	ENSG00000253048	ENSG00000253048	snRNA	snRNA					0	0					1_to_1	identical gene model		1	1	1	1	diff_parts_same_contig													0
Blood	ENSG00000253049		ENSG00000253049	ENSG00000253049	snoRNA	snoRNA					0	0					1_to_1	identical gene model		1	1	1	1			Variation	Variation										0
Blood	ENSG00000253051	SNORA31B	ENSG00000253051	ENSG00000253051	snoRNA	snoRNA					0	0					1_to_1	identical gene model		1	1	1	1														0
Blood	ENSG00000253053	RN7SKP289	ENSG00000253053	ENSG00000253053	misc_RNA	misc_RNA					0	0					1_to_1	identical gene model		1	1	1	1														0
Blood	ENSG00000253054	RNU7-77P	ENSG00000253054	ENSG00000253054	snRNA	snRNA					0	0					1_to_1	identical gene model		1	1	1	1				GRC Housekeeping										0
Blood	ENSG00000253055	RNA5SP415	ENSG00000253055	ENSG00000253055	rRNA_pseudogene	rRNA_pseudogene					0	0					1_to_1	identical gene model		1	1	1	1	diff_parts_same_contig		GRC Housekeeping, Localization Problem	Gap, Clone Problem										0
Blood	ENSG00000253056	RNU7-128P	ENSG00000253056	ENSG00000253056	snRNA	snRNA					0	0					1_to_1	identical gene model		1	1	1	1			Clone Problem	Clone Problem										0
Blood	ENSG00000253057	RN7SKP57	ENSG00000253057	ENSG00000253057	misc_RNA	misc_RNA					0	0					1_to_1	identical gene model		1	1	1	1	diff_parts_same_contig													0
Blood	ENSG00000253058	RNA5SP437	ENSG00000253058	ENSG00000253058	rRNA_pseudogene	rRNA_pseudogene					0	0					1_to_1	identical gene model		1	1	1	1														0
Blood	ENSG00000253059		ENSG00000253059	ENSG00000253059	snoRNA	snoRNA					0	0					1_to_1	identical gene model		1	1	1	1														0
Blood	ENSG00000253060		ENSG00000253060	ENSG00000253060	snoRNA	scaRNA					0	0					1_to_1	identical gene model		1	1	1	1														0
Blood	ENSG00000253063	RNU6-494P	ENSG00000253063	ENSG00000253063	snRNA	snRNA					0	0					1_to_1	identical gene model		1	1	1	1														0
Blood	ENSG00000253064	RNU6-711P	ENSG00000253064	ENSG00000253064	snRNA	snRNA					0	0					1_to_1	identical gene model		1	1	1	1														0
Blood	ENSG00000253065		ENSG00000253065	ENSG00000253065	snoRNA	snoRNA					0	0					1_to_1	identical gene model		1	1	1	1														0
Blood	ENSG00000253066	RNU6-709P	ENSG00000253066	ENSG00000253066	snRNA	snRNA					0	0					1_to_1	identical gene model		1	1	1	1	diff_parts_same_contig													0
Blood	ENSG00000253067		ENSG00000253067	ENSG00000253067	snoRNA	snoRNA					0	0					1_to_1	identical gene model		1	1	1	1	diff_parts_same_contig													0
Blood	ENSG00000253070	RNU6-794P	ENSG00000253070	ENSG00000253070	snRNA	snRNA					0	0					1_to_1	identical gene model		1	1	1	1				GRC Housekeeping										0
Blood	ENSG00000253072		ENSG00000253072	ENSG00000253072	snoRNA	snoRNA					0	0					1_to_1	identical gene model		1	1	1	1	diff_parts_same_contig													0
Blood	ENSG00000253073	RN7SKP295	ENSG00000253073	ENSG00000253073	misc_RNA	misc_RNA					0	0					1_to_1	identical gene model		1	1	1	1	diff_parts_same_contig													0
Blood	ENSG00000253074	RNU6-586P	ENSG00000253074	ENSG00000253074	snRNA	snRNA					0	0					1_to_1	identical gene model		1	1	1	1			Clone Problem											0
Blood	ENSG00000253075	RN7SKP92	ENSG00000253075	ENSG00000253075	misc_RNA	misc_RNA					0	0					1_to_1	identical gene model		1	1	1	1	diff_parts_same_contig													0
Blood	ENSG00000253077	RNA5SP169	ENSG00000253077	ENSG00000253077	rRNA_pseudogene	rRNA_pseudogene					0	0					1_to_1	identical gene model		1	1	1	1														0
Blood	ENSG00000253078	RNU6-1116P	ENSG00000253078	ENSG00000253078	snRNA	snRNA					0	0					1_to_1	identical gene model		1	1	1	1														0
Blood	ENSG00000253079	NRON	ENSG00000253079	ENSG00000253079	misc_RNA	misc_RNA	1.705	1.69	1.705	1.69	0	0			0	0	1_to_1	identical gene model		1	1	1	1											0	MONDO_0007254	0.073916	0
Blood	ENSG00000253080	RNA5SP373	ENSG00000253080	ENSG00000253080	rRNA_pseudogene	rRNA_pseudogene					0	0					1_to_1	identical gene model		1	1	1	1														0
Blood	ENSG00000253081	RNU4ATAC17P	ENSG00000253081	ENSG00000253081	snRNA	snRNA					0	0					1_to_1	identical gene model		1	1	1	1	diff_parts_same_contig													0
Blood	ENSG00000253083	RNA5SP106	ENSG00000253083	ENSG00000253083	rRNA_pseudogene	rRNA_pseudogene					0	0					1_to_1	identical gene model		1	1	1	1	diff_parts_same_contig		Path Problem	Path Problem										0
Blood	ENSG00000253084	RNU6-840P	ENSG00000253084	ENSG00000253084	snRNA	snRNA					0	0					1_to_1	identical gene model		1	1	1	1														0
Blood	ENSG00000253085		ENSG00000253085	ENSG00000253085	snoRNA	scaRNA					0	0					1_to_1	identical gene model		1	1	1	1			GRC Housekeeping, Localization Problem											0
Blood	ENSG00000253086	RNU6-537P	ENSG00000253086	ENSG00000253086	snRNA	snRNA					0	0					1_to_1	identical gene model		1	1	1	1	diff_parts_same_contig		GRC Housekeeping, Localization Problem											0
Blood	ENSG00000253087	RNU6-1174P	ENSG00000253087	ENSG00000253087	snRNA	snRNA					0	0					1_to_1	identical gene model		1	1	1	1														0
Blood	ENSG00000253088	Y_RNA	ENSG00000253088	ENSG00000253088	misc_RNA	misc_RNA					0	0					1_to_1	identical gene model		1	1	1	1					High Signal Region	High Signal Region								0
Blood	ENSG00000253089	RNU1-104P	ENSG00000253089	ENSG00000253089	snRNA	snRNA					0	0					1_to_1	identical gene model		1	1	1	1														0
Blood	ENSG00000253090	SNORA73	ENSG00000253090	ENSG00000253090	snoRNA	snoRNA					0	0					1_to_1	exon_length_diff	0.867529	1	1	1	1	diff_parts_same_contig													0
Blood	ENSG00000253092		ENSG00000253092	ENSG00000253092	snoRNA	snoRNA	77	76.59	77	76.59	0	0			0	0	1_to_1	identical gene model		1	1	1	1														0
Blood	ENSG00000253093	RNA5SP179	ENSG00000253093	ENSG00000253093	rRNA_pseudogene	rRNA_pseudogene					0	0					1_to_1	identical gene model		1	1	1	1														0
Blood	ENSG00000253094	SNORD36	ENSG00000253094	ENSG00000253094	snoRNA	snoRNA					0	0					1_to_1	identical gene model		1	1	1	1														0
Blood	ENSG00000253096	Y_RNA	ENSG00000253096	ENSG00000253096	misc_RNA	misc_RNA					0	0					1_to_1	identical gene model		1	1	1	1	diff_parts_same_contig													0
Blood	ENSG00000253097	RNU2-19P	ENSG00000253097	ENSG00000253097	snRNA	snRNA					0	0					1_to_1	identical gene model		1	1	1	1	diff_parts_same_contig													0
Blood	ENSG00000253098	RNU7-161P	ENSG00000253098	ENSG00000253098	snRNA	snRNA					0	0					1_to_1	identical gene model		1	1	1	1	diff_parts_same_contig													0
Blood	ENSG00000253099	RNU2-60P	ENSG00000253099	ENSG00000253099	snRNA	snRNA					0	0					1_to_1	identical gene model		1	1	1	1	diff_parts_same_contig													0
Blood	ENSG00000253100		ENSG00000253100	ENSG00000253100	lncRNA	lncRNA	0.58	0.58	0.58	0.58	0	0			0	0	1_to_1	identical gene model		2;4;2;3;5;3;2;2;3;2	3;3;2;2;2;2;2;4;3;5	10	10	diff_parts_same_contig, new_contig_added													0
Blood	ENSG00000253102		ENSG00000253102	ENSG00000253102	lncRNA	lncRNA	2.19856	2.18623	1.555	1.54	1	1	0.00273003	9.99467e-85	0.953864	0.953864	1_to_1	identical gene model		2	2	1	1			GRC Housekeeping, Path Problem, Gap	GRC Housekeeping, Gap							0	EFO_0000384	0.0068154	0
Blood	ENSG00000253103	LINC01609	ENSG00000253103	ENSG00000253103	lncRNA	lncRNA	0.956667	0.953333	0.5	0.5	0	0			0.48	0.48	1_to_1	identical gene model		4;2;4;4;3;3;2;5;3;5	5;4;3;4;4;3;2;2;3;5	10	10				GRC Housekeeping										0
Blood	ENSG00000253104		ENSG00000253104	ENSG00000253104	lncRNA	lncRNA					0	0					1_to_1	identical gene model		3	3	1	1														0
Blood	ENSG00000253105		ENSG00000253105	ENSG00000253105	lncRNA	lncRNA					0	0			1	1	1_to_1	identical gene model		3;3	3;3	2	2	diff_parts_same_contig			GRC Housekeeping										0
Blood	ENSG00000253106		ENSG00000253106	ENSG00000253106	lncRNA	lncRNA	5.6443	5.60914	5.48	5.45	1	1	0.00272892	9.99467e-85	0.00304591	0.00304591	1_to_1	identical gene model		2	2	1	1	diff_parts_same_contig		Clone Problem	Clone Problem, GRC Housekeeping										0
Blood	ENSG00000253107		ENSG00000253107	ENSG00000253107	processed_pseudogene	processed_pseudogene					0	0					1_to_1	identical gene model		1	1	1	1				GRC Housekeeping										0
Blood	ENSG00000253108		ENSG00000253108	ENSG00000253108	lncRNA	lncRNA					0	0					1_to_1	identical gene model		5	5	1	1	new_contig_added, diff_parts_same_contig										0	EFO_0000702	0.0076663	0
Blood	ENSG00000253109	RPL12P22	ENSG00000253109	ENSG00000253109	processed_pseudogene	processed_pseudogene	2.55	2.53	2.55	2.53	0	0			0	0	1_to_1	identical gene model		1	1	1	1														0
Blood	ENSG00000253110		ENSG00000253110	ENSG00000253110	lncRNA	lncRNA					0	0					1_to_1	identical gene model		2	2	1	1														0
Blood	ENSG00000253111		ENSG00000253111	ENSG00000253111	lncRNA	lncRNA	0.635128	0.631282	0.42	0.41	0	0			0	0	1_to_1	identical gene model		3;4	4;3	2	2	diff_parts_same_contig			GRC Housekeeping							0	EFO_0000305	0.014356	0
Blood	ENSG00000253112		ENSG00000253112	ENSG00000253112	lncRNA	lncRNA	3.63333	3.61	4.18	4.14	0	0			0	0	1_to_1	identical gene model		2	2	1	1	diff_parts_same_contig										0	EFO_0000707	0.038256	0
Blood	ENSG00000253114		ENSG00000253114	ENSG00000253114	processed_pseudogene	processed_pseudogene					0	0					1_to_1	identical gene model		1	1	1	1	diff_parts_same_contig													0
Blood	ENSG00000253115		ENSG00000253115	ENSG00000253115	lncRNA	lncRNA	4.215	4.19	4.215	4.19	0	0			0	0	1_to_1	identical gene model		2	2	1	1														0
Blood	ENSG00000253116		ENSG00000253116	ENSG00000253116	lncRNA	lncRNA					0	0					1_to_1	identical gene model		4	4	1	1														0
Blood	ENSG00000253117	OC90	ENSG00000253117	ENSG00000253117	protein_coding	protein_coding					0	0			1	1	1_to_1	identical gene model		14	14	1	1				GRC Housekeeping							0	MONDO_0019588	0.073713	0
Blood	ENSG00000253118		ENSG00000253118	ENSG00000253118	processed_pseudogene	processed_pseudogene					0	0					1_to_1	identical gene model		1	1	1	1	diff_parts_same_contig			GRC Housekeeping										0
Blood	ENSG00000253119	HNRNPA3P7	ENSG00000253119	ENSG00000253119	processed_pseudogene	processed_pseudogene	0.673846	0.670385	0.5	0.495	0	0			0	0	1_to_1	identical gene model		1	1	1	1														0
Blood	ENSG00000253120	IGLV2-34	ENSG00000253120	ENSG00000253120	IG_V_pseudogene	IG_V_pseudogene	4.8	4.775	4.8	4.775	0	0			0.5	0.5	1_to_1	identical gene model	0.997877	1	1	1	1	new_contig_added		Clone Problem	Clone Problem										0
Blood	ENSG00000253121		ENSG00000253121	ENSG00000253121	lncRNA	lncRNA	9.906	9.359	1.485	1.465	0	0			0	0	1_to_1	identical gene model		2	2	1	1											0	EFO_0000305	0.03732	0
Blood	ENSG00000253122		ENSG00000253122	ENSG00000253122	lncRNA	lncRNA					0	0					1_to_1	identical gene model		3	3	1	1				GRC Housekeeping										0
Blood	ENSG00000253123		ENSG00000253123	ENSG00000253123	lncRNA	lncRNA	2.955	2.775	2.955	2.775	0	0			0.857143	0.857143	1_to_1	identical gene model		2;2;2;2;2	2;2;2;2;2	5	5	diff_parts_same_contig										0	EFO_1000044	0.036588	0
Blood	ENSG00000253124	TRAPPC2P2	ENSG00000253124	ENSG00000253124	processed_pseudogene	processed_pseudogene					0	0					1_to_1	identical gene model		1	1	1	1														0
Blood	ENSG00000253125		ENSG00000253125	ENSG00000253125	lncRNA	lncRNA	0.495469	0.490625	0.32	0.315	0	0			0.0230769	0.0230769	1_to_1	identical gene model		2;4;5	5;2;4	3	3	diff_parts_same_contig, new_contig_added										0	MONDO_0100096	0.0041923	0
Blood	ENSG00000253126	IGLVI-56	ENSG00000253126	ENSG00000253126	IG_V_pseudogene	IG_V_pseudogene	3.204	3.182	3.1	3.08	0	0			0	0	1_to_1	identical gene model		2	2	1	1	new_contig_added		Clone Problem	Clone Problem										0
Blood	ENSG00000253127	IGKV2D-36	ENSG00000253127	ENSG00000253127	IG_V_pseudogene	IG_V_pseudogene					0	0					1_to_1	identical gene model		1	1	1	1	diff_parts_same_contig		Gap, Missing sequence, Path Problem, GRC Housekeeping, Localization Problem	Gap, Missing sequence, Path Problem	High Signal Region	High Signal Region								0
Blood	ENSG00000253130		ENSG00000253130	ENSG00000253130	lncRNA	lncRNA	0.21	0.21	0.21	0.21	0	0			0.6	0.6	1_to_1	identical gene model		2;3;2;3;4	3;3;4;2;2	5	5	new_contig_added, diff_parts_same_contig		Variation, Path Problem, GRC Housekeeping	Variation, Path Problem										0
Blood	ENSG00000253131	IGHV7-56	ENSG00000253131	ENSG00000253131	IG_V_pseudogene	IG_V_pseudogene	2.2	2.15	2.2	2.15	0	0			0	0	1_to_1	identical gene model		2	2	1	1	new_contig_added		Path Problem, Variation, GRC Housekeeping, Localization Problem	Variation, Path Problem							0	EFO_0000095	0.0085979	0
Blood	ENSG00000253132	IGHV3-62	ENSG00000253132	ENSG00000253132	IG_V_pseudogene	IG_V_pseudogene	1.41	1.25	1.41	1.25	0	0			0	0	1_to_1	exon_count_diff		10	2	1	1	new_contig_added		Gap, Path Problem, GRC Housekeeping, Localization Problem	Gap, Path Problem							0	EFO_0000095	0.0085979	0
Blood	ENSG00000253133	GPAT4-AS1	ENSG00000253133	ENSG00000253133	lncRNA	lncRNA	0.326242	0.323333	0.24	0.24	1	1	0.00273003	9.99467e-85	0.995461	0.995461	1_to_1	identical gene model		4	4	1	1														0
Blood	ENSG00000253134		ENSG00000253134	ENSG00000253134	lncRNA	lncRNA					0	0					1_to_1	identical gene model		2	2	1	1														0
Blood	ENSG00000253135		ENSG00000253135	ENSG00000253135	processed_pseudogene	processed_pseudogene	1.595	1.585	1.595	1.585	0	0			0	0	1_to_1	identical gene model		1	1	1	1														0
Blood	ENSG00000253137	PSMC2P2	ENSG00000253137	ENSG00000253137	processed_pseudogene	processed_pseudogene	0.5	0.49	0.5	0.49	0	0			0	0	1_to_1	identical gene model		1	1	1	1														0
Blood	ENSG00000253138	LINC00967	ENSG00000253138	ENSG00000253138	lncRNA	lncRNA	1.24667	1.24	1.24	1.23	0	0			0	0	1_to_1	identical gene model		4;3;3;3	3;3;3;4	4	4														0
Blood	ENSG00000253139		ENSG00000253139	ENSG00000253139	lncRNA	lncRNA	1.47417	1.46583	1.185	1.175	0	0			0	0	1_to_1	identical gene model		3;2	2;3	2	2											0	MONDO_0100096	0.030795	0
Blood	ENSG00000253140	LINC02947	ENSG00000253140	ENSG00000253140	lncRNA	lncRNA	0.965333	0.959333	0.79	0.79	0	0			0.678862	0.678862	1_to_1	identical gene model		3;3	3;3	2	2											0	EFO_0000384	0.0097046	0
Blood	ENSG00000253141		ENSG00000253141	ENSG00000253141	lncRNA	lncRNA	0.59	0.585	0.59	0.585	0	0			0.333333	0.333333	1_to_1	identical gene model		3;3;2	3;2;3	3	3														0
Blood	ENSG00000253142		ENSG00000253142	ENSG00000253142	lncRNA	lncRNA					0	0					1_to_1	identical gene model		2	2	1	1											0	HP_0001636	0.0031563	0
Blood	ENSG00000253143		ENSG00000253143	ENSG00000253143	lncRNA	lncRNA	1.42513	1.44828	0.85	0.91	0	0			0	0.265568	1_to_1	identical gene model		2	2	1	1														0
Blood	ENSG00000253144		ENSG00000253144	ENSG00000253144	processed_pseudogene	processed_pseudogene					0	0			1	1	1_to_1	identical gene model		1	1	1	1														0
Blood	ENSG00000253146	CIR1P1	ENSG00000253146	ENSG00000253146	processed_pseudogene	processed_pseudogene	1.1675	1.16	0.61	0.605	0	0			0	0	1_to_1	identical gene model		1	1	1	1	diff_parts_same_contig													0
Blood	ENSG00000253147	LINC03023	ENSG00000253147	ENSG00000253147	lncRNA	lncRNA	0.58	0.57	0.58	0.57	0	0			0.75	0.75	1_to_1	identical gene model		5;4	4;5	2	2	diff_parts_same_contig													0
Blood	ENSG00000253148	RGS21	ENSG00000253148	ENSG00000253148	protein_coding	protein_coding	0.205	0.2	0.205	0.2	0	0			0	0	1_to_1	identical gene model		5	5	1	1											0	EFO_0000304	0.22807	0
Blood	ENSG00000253149	IGHVII-28-1	ENSG00000253149	ENSG00000253149	IG_V_pseudogene	IG_V_pseudogene		9.37		7.11	0	0				0	1_to_1	exon_length_diff	0.616316	1	1	1	1	new_contig_added		GRC Housekeeping, Variation, Clone Problem, Path Problem	Variation, Clone Problem, Path Problem		High Signal Region								0
Blood	ENSG00000253152	IGLV3-17	ENSG00000253152	ENSG00000253152	IG_V_pseudogene	IG_V_pseudogene	10.0033	9.93333	9.83	9.775	0	0			0	0	1_to_1	identical gene model		1	1	1	1	new_contig_added		Clone Problem	Clone Problem										0
Blood	ENSG00000253153		ENSG00000253153	ENSG00000253153	processed_pseudogene	processed_pseudogene					0	0					1_to_1	identical gene model		1	1	1	1	diff_parts_same_contig			GRC Housekeeping										0
Blood	ENSG00000253154		ENSG00000253154	ENSG00000253154	lncRNA	lncRNA	0.93	0.924091	0.26	0.26	0	0			0.347392	0.347392	1_to_1	identical gene model		4;2;3	3;4;2	3	3	new_contig_added, diff_parts_same_contig		Gap	Gap, GRC Housekeeping							0	EFO_0005044	0.013516	0
Blood	ENSG00000253155		ENSG00000253155	ENSG00000253155	processed_pseudogene	processed_pseudogene	6.3	6.27	6.3	6.27	0	0			0	0	1_to_1	identical gene model		1	1	1	1														0
Blood	ENSG00000253156	H2AZP7	ENSG00000253156	ENSG00000253156	processed_pseudogene	processed_pseudogene					0	0					1_to_1	identical gene model		1	1	1	1	diff_parts_same_contig			GRC Housekeeping										0
Blood	ENSG00000253158	IGKV3-31	ENSG00000253158	ENSG00000253158	IG_V_pseudogene	IG_V_pseudogene	4.54571	4.51714	3.06	3.03	0	0			0.222222	0.222222	1_to_1	identical gene model		2	2	1	1	new_contig_added		Gap, Missing sequence, Path Problem	Gap, Missing sequence, Path Problem	High Signal Region	High Signal Region								0
Blood	ENSG00000253159	PCDHGA12	ENSG00000253159	ENSG00000253159	protein_coding	protein_coding	0.164	0.164	0.16	0.16	0	0			0.997605	0.997605	1_to_1	identical gene model		4;1	4;1	2	2	diff_parts_same_contig, new_contig_added		Path Problem	Path Problem							0	EFO_0004584	0.074383	0
Blood	ENSG00000253160		ENSG00000253160	ENSG00000253160	processed_pseudogene	processed_pseudogene					0	0					1_to_1	identical gene model		1	1	1	1			Unknown	Unknown										0
Blood	ENSG00000253161	LINC01605	ENSG00000253161	ENSG00000253161	lncRNA	lncRNA	0.393333	0.388333	0.405	0.4	0	0			0.686275	0.686275	1_to_1	identical gene model		3;6;3;6	6;3;6;3	4	4	diff_parts_same_contig										0	EFO_0004288	0.031045	0
Blood	ENSG00000253162		ENSG00000253162	ENSG00000253162	lncRNA	lncRNA					0	0					1_to_1	identical gene model		2	2	1	1	diff_parts_same_contig		Clone Problem	Clone Problem										0
Blood	ENSG00000253163		ENSG00000253163	ENSG00000253163	lncRNA	lncRNA					0	0					1_to_1	identical gene model		2	2	1	1											0	EFO_0000729	0.0095827	0
Blood	ENSG00000253164		ENSG00000253164	ENSG00000253164	lncRNA	lncRNA					0	0					1_to_1	identical gene model		4;5	4;5	2	2	diff_parts_same_contig													0
Blood	ENSG00000253165		ENSG00000253165	ENSG00000253165	lncRNA	lncRNA					0	0					1_to_1	identical gene model		3	3	1	1				GRC Housekeeping										0
Blood	ENSG00000253166		ENSG00000253166	ENSG00000253166	unprocessed_pseudogene	unprocessed_pseudogene					0	0					1_to_1	identical gene model		2	2	1	1					High Signal Region									0
Blood	ENSG00000253167	WASHC5-AS1	ENSG00000253167	ENSG00000253167	lncRNA	lncRNA	2.40792	2.39331	1.535	1.525	1	1	0.00273008	9.99467e-85	0.173756	0.173756	1_to_1	identical gene model		2	2	1	1			Clone Problem	Clone Problem, GRC Housekeeping										0
Blood	ENSG00000253168		ENSG00000253168	ENSG00000253168	lncRNA	lncRNA	1.62	1.6	1.62	1.6	0	0			0	0	1_to_1	identical gene model		2	2	1	1											0	EFO_0002496	0.050492	0
Blood	ENSG00000253169	IGHVII-65-1	ENSG00000253169	ENSG00000253169	IG_V_pseudogene	IG_V_pseudogene					0	0					1_to_1	identical gene model		1	1	1	1	new_contig_added		Gap, Path Problem, GRC Housekeeping, Localization Problem	Gap, Path Problem										0
Blood	ENSG00000253170		ENSG00000253170	ENSG00000253170	lncRNA	lncRNA					0	0					1_to_1	identical gene model		2	2	1	1											0	EFO_0001064	0.024629	0
Blood	ENSG00000253171		ENSG00000253171	ENSG00000253171	lncRNA	lncRNA					0	0					1_to_1	identical gene model		6	6	1	1	diff_parts_same_contig			GRC Housekeeping										0
Blood	ENSG00000253172		ENSG00000253172	ENSG00000253172	lncRNA	lncRNA	1.68333	1.67	1.59	1.58	0	0			0	0	1_to_1	identical gene model		2	2	1	1	diff_parts_same_contig													0
Blood	ENSG00000253173	H2AZP2	ENSG00000253173	ENSG00000253173	processed_pseudogene	processed_pseudogene	10.8477	10.3523	2.69	2.67	0	0			0.0714286	0.0714286	1_to_1	identical gene model		1	1	1	1														0
Blood	ENSG00000253174		ENSG00000253174	ENSG00000253174	lncRNA	lncRNA	2.0625	2.0475	2	1.99	0	0			0.995376	0.995376	1_to_1	identical gene model		2;2	2;2	2	2														0
Blood	ENSG00000253175		ENSG00000253175	ENSG00000253175	processed_pseudogene	processed_pseudogene	3.892	3.869	2.51	2.5	0	0			0	0	1_to_1	identical gene model		2	2	1	1	diff_parts_same_contig			GRC Housekeeping										0
Blood	ENSG00000253176		ENSG00000253176	ENSG00000253176	processed_pseudogene	processed_pseudogene					0	0					1_to_1	identical gene model		3	3	1	1														0
Blood	ENSG00000253177		ENSG00000253177	ENSG00000253177	lncRNA	lncRNA	0.252857	0.252857	0.25	0.25	0	0			0.808081	0.808081	1_to_1	identical gene model		2;4;3;4;2	2;3;4;4;2	5	5	diff_parts_same_contig			GRC Housekeeping										0
Blood	ENSG00000253178		ENSG00000253178	ENSG00000253178	unprocessed_pseudogene	unprocessed_pseudogene					0	0					1_to_1	identical gene model		1	1	1	1	diff_parts_same_contig													0
Blood	ENSG00000253179	CALCP	ENSG00000253179	ENSG00000253179	unprocessed_pseudogene	unprocessed_pseudogene					0	0					1_to_1	identical gene model		2	2	1	1	diff_parts_same_contig		Clone Problem	Clone Problem										0
Blood	ENSG00000253180		ENSG00000253180	ENSG00000253180	processed_pseudogene	processed_pseudogene	4.25921	4.23496	3.55	3.53	1	1	0.00273002	9.99467e-85	0	0	1_to_1	identical gene model		1	1	1	1				GRC Housekeeping										0
Blood	ENSG00000253181		ENSG00000253181	ENSG00000253181	lncRNA	lncRNA	1.43	1.42	1.43	1.42	0	0			0.75	0.75	1_to_1	identical gene model		3;3	3;3	2	2											0	EFO_0000326	0.0041609	0
Blood	ENSG00000253182	LINC02948	ENSG00000253182	ENSG00000253182	lncRNA	lncRNA	1.74167	1.73	1.3	1.29	0	0			0	0	1_to_1	identical gene model		2	2	1	1	diff_parts_same_contig													0
Blood	ENSG00000253183		ENSG00000253183	ENSG00000253183	processed_pseudogene	processed_pseudogene	0.935	0.93	1.025	1.02	0	0			0	0	1_to_1	identical gene model		1	1	1	1														0
Blood	ENSG00000253184		ENSG00000253184	ENSG00000253184	lncRNA	lncRNA					0	0					1_to_1	identical gene model		3	3	1	1														0
Blood	ENSG00000253186		ENSG00000253186	ENSG00000253186	unprocessed_pseudogene	unprocessed_pseudogene					0	0					1_to_1	identical gene model		2	2	1	1					High Signal Region	High Signal Region								0
Blood	ENSG00000253187	HOXA10-AS	ENSG00000253187	ENSG00000253187	lncRNA	lncRNA	2.00604	1.99292	1.52	1.51	0	0			0.932837	0.932837	1_to_1	identical gene model		2;3;2	2;3;2	3	3	diff_parts_same_contig										0	EFO_0000326	0.017588	0
Blood	ENSG00000253188	TRBV6-7	ENSG00000253188	ENSG00000253188	TR_V_gene	TR_V_gene	4.90297	4.83643	3.085	3.025	0	0			0.00337838	0	1_to_1	identical gene model	0.998642	2	2	1	1	new_contig_added		Unknown	Unknown										0
Blood	ENSG00000253189		ENSG00000253189	ENSG00000253189	lncRNA	lncRNA					0	0					1_to_1	identical gene model		3	3	1	1	diff_parts_same_contig										0	EFO_0003060	0.028975	0
Blood	ENSG00000253190		ENSG00000253190	ENSG00000253190	lncRNA	lncRNA	0.671765	0.668235	0.47	0.465	0	0			0.209302	0.209302	1_to_1	identical gene model		2;2;4;2;2;2;4;4;2	2;2;2;4;2;2;4;2;4	9	9											0	MONDO_0100096	0.0039334	0
Blood	ENSG00000253191	IGKV1D-32	ENSG00000253191	ENSG00000253191	IG_V_pseudogene	IG_V_pseudogene					0	0					1_to_1	identical gene model		2	2	1	1	diff_parts_same_contig		Gap, Missing sequence, Path Problem, GRC Housekeeping, Localization Problem	Gap, Missing sequence, Path Problem	High Signal Region	High Signal Region					0	EFO_0006789	0.0014783	0
Blood	ENSG00000253194		ENSG00000253194	ENSG00000253194	lncRNA	lncRNA	1.34711	1.33935	1.015	1.005	1	1	0.00273002	9.99467e-85	0.000718391	0.000718391	1_to_1	identical gene model		5	5	1	1	diff_parts_same_contig		Path Problem, Clone Problem	Path Problem, Clone Problem							0	EFO_0000702	0.0059474	0
Blood	ENSG00000253195		ENSG00000253195	ENSG00000253195	unprocessed_pseudogene	unprocessed_pseudogene					0	0					1_to_1	identical gene model		2	2	1	1														0
Blood	ENSG00000253196		ENSG00000253196	ENSG00000253196	lncRNA	lncRNA					0	0					1_to_1	identical gene model		2	2	1	1	diff_parts_same_contig, new_contig_added		Clone Problem	Clone Problem, GRC Housekeeping							0	EFO_0005922	0.0094794	0
Blood	ENSG00000253197		ENSG00000253197	ENSG00000253197	lncRNA	lncRNA	1.73	1.725	1.73	1.725	0	0			0	0	1_to_1	identical gene model		6;5	5;6	2	2	diff_parts_same_contig			GRC Housekeeping							0	EFO_1001841	0.040202	0
Blood	ENSG00000253198		ENSG00000253198	ENSG00000253198	processed_pseudogene	processed_pseudogene					0	0					1_to_1	identical gene model		1	1	1	1														0
Blood	ENSG00000253199	LINC02153	ENSG00000253199	ENSG00000253199	lncRNA	lncRNA	1.04231	1.03308	0.89	0.88	0	0			0.803448	0.803448	1_to_1	identical gene model		2;5;3;2;2;2;3;2;2;3;3	3;2;2;2;3;3;3;2;2;5;2	11	11	new_contig_added, diff_parts_same_contig													0
Blood	ENSG00000253200		ENSG00000253200	ENSG00000253200	lncRNA	lncRNA	12.2677	12.1908	11.7	11.65	1	1	0.0026957	1.84453e-80	0.3631	0.363097	1_to_1	identical gene model		1	1	1	1	diff_parts_same_contig										0	EFO_0000305	0.012906	0
Blood	ENSG00000253202	IGKV3-25	ENSG00000253202	ENSG00000253202	IG_V_pseudogene	IG_V_pseudogene	11.95	11.92	11.95	11.92	0	0			0	0	1_to_1	identical gene model		1	1	1	1	new_contig_added		Gap, Missing sequence, Path Problem	Gap, Missing sequence, Path Problem										0
Blood	ENSG00000253203	GUSBP3	ENSG00000253203	ENSG00000253203	transcribed_unprocessed_pseudogene	transcribed_unprocessed_pseudogene	2.46824	2.45183	1.965	1.95	1	1	0.00273012	9.99467e-85	0.921318	0.921318	1_to_1	identical gene model		4;4	4;4	2	2			Path Problem, GRC Housekeeping, Variation	Path Problem, GRC Housekeeping, Variation	High Signal Region	High Signal Region					0	OBI_1110021;EFO_0000616;Orphanet_70;MONDO_0019079;EFO_0000621;EFO_0000248;EFO_0000544	0.0014783	0
Blood	ENSG00000253204		ENSG00000253204	ENSG00000253204	processed_pseudogene	processed_pseudogene	6.32588	6.28882	5.345	5.32	0	0			0	0	1_to_1	identical gene model		1	1	1	1	diff_parts_same_contig													0
Blood	ENSG00000253205		ENSG00000253205	ENSG00000253205	lncRNA	lncRNA	1.08	1.07	1.08	1.07	0	0			0.666667	0.666667	1_to_1	identical gene model		4;3;4;4;2;7;5	4;7;5;3;4;4;2	7	7														0
Blood	ENSG00000253206		ENSG00000253206	ENSG00000253206	lncRNA	lncRNA					0	0					1_to_1	identical gene model		4	4	1	1														0
Blood	ENSG00000253207		ENSG00000253207	ENSG00000253207	lncRNA	lncRNA	0.606667	0.603333	0.55	0.55	0	0			0	0	1_to_1	identical gene model		2;2	2;2	2	2				GRC Housekeeping							0	EFO_1000044	0.043906	0
Blood	ENSG00000253208	PSME2P5	ENSG00000253208	ENSG00000253208	processed_pseudogene	processed_pseudogene	2.47	2.46	2.47	2.46	0	0			0	0	1_to_1	identical gene model		1	1	1	1														0
Blood	ENSG00000253209	IGHV3-65	ENSG00000253209	ENSG00000253209	IG_V_pseudogene	IG_V_pseudogene	4.64115	4.8296	3.935	4.14	0	0			0.0679012	0.141975	1_to_1	identical gene model	0.99866	2	2	1	1	new_contig_added		Gap, Path Problem, GRC Housekeeping, Localization Problem	Gap, Path Problem										0
Blood	ENSG00000253210	DENND3-AS1	ENSG00000253210	ENSG00000253210	lncRNA	lncRNA	12.2517	12.1781	10.83	10.75	1	1	0.00272993	9.99467e-85	0.82818	0.82818	1_to_1	identical gene model		2;2;2;3;3;2	3;3;2;2;2;2	6	6	diff_parts_same_contig			GRC Housekeeping							0	EFO_0002609	0.004321	0
Blood	ENSG00000253213	USP12P1	ENSG00000253213	ENSG00000253213	processed_pseudogene	processed_pseudogene	0.545	0.54	0.355	0.35	0	0			0.2	0.2	1_to_1	identical gene model		1	1	1	1	diff_parts_same_contig													0
Blood	ENSG00000253214		ENSG00000253214	ENSG00000253214	lncRNA	lncRNA	1.08769	1.08085	0.64	0.63	1	1	0.00273003	9.99467e-85	0.805067	0.805067	1_to_1	identical gene model		3;3;3;2;2;2;4;4;5	4;2;2;5;3;3;2;4;3	9	9											0	EFO_0002690	0.0045141	0
Blood	ENSG00000253215		ENSG00000253215	ENSG00000253215	lncRNA	lncRNA					0	0					1_to_1	identical gene model		2	2	1	1	diff_parts_same_contig													0
Blood	ENSG00000253216		ENSG00000253216	ENSG00000253216	processed_pseudogene	processed_pseudogene					0	0					1_to_1	identical gene model		1	1	1	1														0
Blood	ENSG00000253217		ENSG00000253217	ENSG00000253217	lncRNA	lncRNA					0	0					1_to_1	identical gene model		2	2	1	1	diff_parts_same_contig			GRC Housekeeping										0
Blood	ENSG00000253218	KLF3P1	ENSG00000253218	ENSG00000253218	processed_pseudogene	processed_pseudogene	0.756667	0.7525	0.51	0.51	0	0			0	0	1_to_1	identical gene model		1	1	1	1	diff_parts_same_contig													0
Blood	ENSG00000253219	KRT18P41	ENSG00000253219	ENSG00000253219	processed_pseudogene	processed_pseudogene	0.68	0.68	0.68	0.68	0	0			0	0	1_to_1	identical gene model		1	1	1	1	diff_parts_same_contig													0
Blood	ENSG00000253220		ENSG00000253220	ENSG00000253220	lncRNA	lncRNA	0.56	0.56	0.56	0.56	0	0			0.833333	0.833333	1_to_1	identical gene model		2;3	3;2	2	2				GRC Housekeeping										0
Blood	ENSG00000253223		ENSG00000253223	ENSG00000253223	processed_pseudogene	processed_pseudogene	0.285	0.283889	0.2	0.2	0	0			0	0	1_to_1	identical gene model		1	1	1	1	diff_parts_same_contig													0
Blood	ENSG00000253224	PGAM5P1	ENSG00000253224	ENSG00000253224	processed_pseudogene	processed_pseudogene	1.26867	1.26133	0.89	0.89	0	0			0	0	1_to_1	identical gene model		1	1	1	1	diff_parts_same_contig													0
Blood	ENSG00000253225		ENSG00000253225	ENSG00000253225	processed_pseudogene	processed_pseudogene					0	0					1_to_1	identical gene model		1	1	1	1				GRC Housekeeping										0
Blood	ENSG00000253226	HAUS1P3	ENSG00000253226	ENSG00000253226	processed_pseudogene	processed_pseudogene					0	0					1_to_1	identical gene model		1	1	1	1														0
Blood	ENSG00000253227		ENSG00000253227	ENSG00000253227	lncRNA	lncRNA	0.604952	0.599714	0.48	0.48	1	1	0.00273003	9.99467e-85	0.0964286	0.0964286	1_to_1	identical gene model		3;4;3	3;4;3	3	3	diff_parts_same_contig			GRC Housekeeping							0	EFO_1000189	0.0056346	0
Blood	ENSG00000253228	NRBF2P4	ENSG00000253228	ENSG00000253228	processed_pseudogene	processed_pseudogene	1.36045	1.35318	0.645	0.64	0	0			0.0434783	0.0434783	1_to_1	identical gene model		1	1	1	1	diff_parts_same_contig			GRC Housekeeping										0
Blood	ENSG00000253229	HIGD1AP6	ENSG00000253229	ENSG00000253229	processed_pseudogene	processed_pseudogene					0	0					1_to_1	identical gene model		1	1	1	1														0
Blood	ENSG00000253230	MIR124-1HG	ENSG00000253230	ENSG00000253230	lncRNA	lncRNA	0.356667	0.356667	0.17	0.17	0	0			0.937951	0.937951	1_to_1	identical gene model		1;2;3;4;3;3;2;5;2;2;3;2;3;2;2	2;4;5;3;3;3;2;3;3;2;2;1;2;2;2	15	15	diff_parts_same_contig		Variation, Path Problem, GRC Housekeeping	Variation, Path Problem							0	EFO_0000616	0.076745	0
Blood	ENSG00000253231	COX6CP8	ENSG00000253231	ENSG00000253231	processed_pseudogene	processed_pseudogene					0	0					1_to_1	identical gene model		1	1	1	1														0
Blood	ENSG00000253232		ENSG00000253232	ENSG00000253232	processed_pseudogene	processed_pseudogene					0	0					1_to_1	identical gene model		1	1	1	1														0
Blood	ENSG00000253233		ENSG00000253233	ENSG00000253233	processed_pseudogene	processed_pseudogene					0	0					1_to_1	identical gene model		2	2	1	1	diff_parts_same_contig													0
Blood	ENSG00000253234	IGLV2-5	ENSG00000253234	ENSG00000253234	IG_V_pseudogene	IG_V_pseudogene	23.2159	23.058	15.865	15.78	1	1	0.00272992	9.99467e-85	0	0	1_to_1	identical gene model		1	1	1	1	new_contig_added, diff_parts_same_contig		Clone Problem	Clone Problem										0
Blood	ENSG00000253235		ENSG00000253235	ENSG00000253235	lncRNA	lncRNA					0	0			1	1	1_to_1	identical gene model		4;3;4;4;4	4;4;3;4;4	5	5														0
Blood	ENSG00000253236	LINC02143	ENSG00000253236	ENSG00000253236	lncRNA	lncRNA					0	0					1_to_1	identical gene model		4	4	1	1														0
Blood	ENSG00000253237		ENSG00000253237	ENSG00000253237	processed_pseudogene	processed_pseudogene					0	0					1_to_1	identical gene model		1	1	1	1														0
Blood	ENSG00000253238		ENSG00000253238	ENSG00000253238	lncRNA	lncRNA	1.725	1.715	1.725	1.715	0	0			0.939394	0.939394	1_to_1	identical gene model		4;5;4;4;3;3;5;4;5;5;4;5	4;4;5;5;4;3;5;4;5;3;5;4	12	12	diff_parts_same_contig										0	EFO_0000365	0.038392	0
Blood	ENSG00000253239	IGLVI-70	ENSG00000253239	ENSG00000253239	IG_V_pseudogene	IG_V_pseudogene	8.23907	8.1832	5.725	5.68	1	1	0.00273001	9.99467e-85	0	0	1_to_1	identical gene model		2	2	1	1	new_contig_added		Clone Problem	Clone Problem							0	EFO_0000685	0.0073916	0
Blood	ENSG00000253240	IGHV3-36	ENSG00000253240	ENSG00000253240	IG_V_pseudogene	IG_V_pseudogene	4.75857	4.70429	2.84	2.82	0	0			0	0	1_to_1	identical gene model		2	2	1	1	new_contig_added		Variation, Clone Problem, Path Problem	Variation, Clone Problem, Path Problem										0
Blood	ENSG00000253241	IGHV3-50	ENSG00000253241	ENSG00000253241	IG_V_pseudogene	IG_V_pseudogene					0	0					1_to_1	identical gene model		2	2	1	1	new_contig_added		Path Problem, Variation, GRC Housekeeping, Localization Problem	Variation, Path Problem										0
Blood	ENSG00000253242	IGLVIV-64	ENSG00000253242	ENSG00000253242	IG_V_pseudogene	IG_V_pseudogene	4.67	4.64	4.67	4.64	0	0			0	0	1_to_1	identical gene model	0.998004	1	1	1	1	new_contig_added		Clone Problem	Clone Problem										0
Blood	ENSG00000253244		ENSG00000253244	ENSG00000253244	lncRNA	lncRNA					0	0					1_to_1	identical gene model		2	2	1	1														0
Blood	ENSG00000253245	MTND1P36	ENSG00000253245	ENSG00000253245	processed_pseudogene	processed_pseudogene	1.668	1.652	1.33	1.31	0	0			0	0	1_to_1	identical gene model		1	1	1	1	diff_parts_same_contig													0
Blood	ENSG00000253247	IGHV3-76	ENSG00000253247	ENSG00000253247	IG_V_pseudogene	IG_V_pseudogene					0	0					1_to_1	identical gene model		1	1	1	1	new_contig_added		Gap, Path Problem	Gap, Path Problem										0
Blood	ENSG00000253250	C8orf88	ENSG00000253250	ENSG00000253250	protein_coding	protein_coding	2.41009	2.39574	2.13	2.12	1	1	0.00273	9.99467e-85	0.325862	0.325862	1_to_1	identical gene model		6	6	1	1	new_contig_added, diff_parts_same_contig			GRC Housekeeping							0	EFO_0009749	0.23253	0
Blood	ENSG00000253251	SHLD3	ENSG00000253251	ENSG00000253251	protein_coding	protein_coding	6.13882	6.09904	4.965	4.93	1	1	0.0027297	9.99467e-85	0	0	1_to_1	identical gene model		2;2	2	2	1	diff_parts_same_contig										0	EFO_0007986	0.15538	0
Blood	ENSG00000253252		ENSG00000253252	ENSG00000253252	lncRNA	lncRNA	3.06	3.04	3.06	3.04	0	0			0	0	1_to_1	identical gene model		2	2	1	1	diff_parts_same_contig		Variation, Path Problem, GRC Housekeeping	Variation, Path Problem							0	EFO_0003060	0.029699	0
Blood	ENSG00000253256		ENSG00000253256	ENSG00000253256	lncRNA	lncRNA	1.295	1.2875	0.81	0.805	0	0			0	0	1_to_1	identical gene model		3	3	1	1														0
Blood	ENSG00000253257	MTND4P7	ENSG00000253257	ENSG00000253257	processed_pseudogene	processed_pseudogene					0	0					1_to_1	identical gene model		1	1	1	1														0
Blood	ENSG00000253258	FAM83A-AS2	ENSG00000253258	ENSG00000253258	lncRNA	lncRNA	1.35	1.33667	1.16	1.15	0	0			0	0	1_to_1	identical gene model		2	2	1	1				GRC Housekeeping							0	EFO_0003060	0.028661	0
Blood	ENSG00000253259		ENSG00000253259	ENSG00000253259	lncRNA	lncRNA					0	0					1_to_1	identical gene model		2	2	1	1				GRC Housekeeping										0
Blood	ENSG00000253260		ENSG00000253260	ENSG00000253260	lncRNA	lncRNA	0.75	0.75	0.75	0.75	0	0			0.5	0.5	1_to_1	identical gene model		3;3	3;3	2	2														0
Blood	ENSG00000253261		ENSG00000253261	ENSG00000253261	processed_pseudogene	processed_pseudogene					0	0					1_to_1	identical gene model		2	2	1	1														0
Blood	ENSG00000253262		ENSG00000253262	ENSG00000253262	processed_pseudogene	processed_pseudogene					0	0					1_to_1	identical gene model		1	1	1	1														0
Blood	ENSG00000253263		ENSG00000253263	ENSG00000253263	lncRNA	lncRNA	1.96852	1.9563	1.39	1.38	0	0			0	0	1_to_1	identical gene model		2	2	1	1				GRC Housekeeping							0	EFO_0001663	0.0020509	0
Blood	ENSG00000253265	IGKV2-14	ENSG00000253265	ENSG00000253265	IG_V_pseudogene	IG_V_pseudogene	10.75	10.71	10.75	10.71	0	0			0.5	0.5	1_to_1	identical gene model		2	2	1	1	new_contig_added		Path Problem	Path Problem, Gap										0
Blood	ENSG00000253266		ENSG00000253266	ENSG00000253266	lncRNA	lncRNA					0	0					1_to_1	identical gene model		5;2	5;2	2	2	diff_parts_same_contig			GRC Housekeeping							0	EFO_0000305	0.019146	0
Blood	ENSG00000253267	DLGAP2-AS1	ENSG00000253267	ENSG00000253267	lncRNA	lncRNA					0	0					1_to_1	identical gene model		4;3	3;4	2	2			Variation, GRC Housekeeping	Variation, GRC Housekeeping										0
Blood	ENSG00000253269		ENSG00000253269	ENSG00000253269	lncRNA	lncRNA	5.501	5.4675	5.135	5.1	0	0			0	0	1_to_1	identical gene model		2	2	1	1	diff_parts_same_contig										0	MONDO_0100096	0.0061558	0
Blood	ENSG00000253270		ENSG00000253270	ENSG00000253270	lncRNA	lncRNA	3.465	3.445	3.465	3.445	0	0			0	0	1_to_1	identical gene model		2	2	1	1	diff_parts_same_contig										0	HP_0001636	0.026344	0
Blood	ENSG00000253271		ENSG00000253271	ENSG00000253271	processed_pseudogene	processed_pseudogene					0	0					1_to_1	identical gene model		1	1	1	1				GRC Housekeeping										0
Blood	ENSG00000253273		ENSG00000253273	ENSG00000253273	unprocessed_pseudogene	unprocessed_pseudogene	0.879667	0.875333	0.745	0.74	0	0			0	0	1_to_1	identical gene model		1	1	1	1														0
Blood	ENSG00000253274	IGHV1-67	ENSG00000253274	ENSG00000253274	IG_V_pseudogene	IG_V_pseudogene	4.26167	4.23583	4.31	4.29	0	0			0	0	1_to_1	identical gene model		2	2	1	1	new_contig_added		Gap, Path Problem	Gap, Path Problem										0
Blood	ENSG00000253275		ENSG00000253275	ENSG00000253275	lncRNA	lncRNA					0	0					1_to_1	identical gene model		2	2	1	1														0
Blood	ENSG00000253276	CCDC71L	ENSG00000253276	ENSG00000253276	protein_coding	protein_coding	8.58534	8.5332	7.74	7.68	1	1	0.00270209	4.3113e-82	0.75009	0.750085	1_to_1	identical gene model		3;1	1;3	2	2											0	EFO_0004584	0.40966	0
Blood	ENSG00000253278	IGKV2-10	ENSG00000253278	ENSG00000253278	IG_V_pseudogene	IG_V_pseudogene	3.825	3.805	3.825	3.805	0	0			0	0	1_to_1	identical gene model		2	2	1	1	new_contig_added		Path Problem	Path Problem, Gap							0	EFO_0000311	0.018479	0
Blood	ENSG00000253279	LINC02209	ENSG00000253279	ENSG00000253279	lncRNA	lncRNA	0.241667	0.24	0.185	0.185	0	0			0.566667	0.566667	1_to_1	identical gene model		3;3;3;2;3	3;3;3;3;2	5	5	diff_parts_same_contig		Gap	Gap										0
Blood	ENSG00000253280		ENSG00000253280	ENSG00000253280	lncRNA	lncRNA					0	0					1_to_1	identical gene model		4	4	1	1	diff_parts_same_contig													0
Blood	ENSG00000253281		ENSG00000253281	ENSG00000253281	lncRNA	lncRNA					0	0			1	1	1_to_1	identical gene model		3;8;2;3;3;4;2;3;3;3;3;4;3;3;2	8;3;2;3;3;3;4;3;3;2;4;3;3;3;2	15	15											0	EFO_0000365	0.04537	0
Blood	ENSG00000253282		ENSG00000253282	ENSG00000253282	lncRNA	lncRNA	0.91	0.9	0.91	0.9	0	0			0	0	1_to_1	identical gene model		3	3	1	1	diff_parts_same_contig			GRC Housekeeping							0	EFO_0000676	0.031466	0
Blood	ENSG00000253283		ENSG00000253283	ENSG00000253283	processed_pseudogene	processed_pseudogene	1.796	1.782	0.84	0.83	0	0			0	0	1_to_1	identical gene model		1	1	1	1	diff_parts_same_contig		Clone Problem	Clone Problem										0
Blood	ENSG00000253284		ENSG00000253284	ENSG00000253284	lncRNA	lncRNA	0.307083	0.305	0.2	0.2	0	0			0	0	1_to_1	identical gene model		2	2	1	1											0	EFO_0002496	0.058541	0
Blood	ENSG00000253286		ENSG00000253286	ENSG00000253286	lncRNA	lncRNA	1.49	1.475	1.49	1.475	0	0			0	0	1_to_1	identical gene model		5;4;3	3;5;4	3	3	diff_parts_same_contig, new_contig_added			GRC Housekeeping							0	EFO_1000189	0.0080814	0
Blood	ENSG00000253287		ENSG00000253287	ENSG00000253287	lncRNA	lncRNA					0	0					1_to_1	identical gene model		3	3	1	1											0	EFO_0000519	0.01506	0
Blood	ENSG00000253288		ENSG00000253288	ENSG00000253288	lncRNA	lncRNA	0.586667	0.583333	0.45	0.44	0	0			0.611111	0.611111	1_to_1	identical gene model		3;3;5	3;5;3	3	3				GRC Housekeeping							0	EFO_0000305	0.014556	0
Blood	ENSG00000253290		ENSG00000253290	ENSG00000253290	unprocessed_pseudogene	unprocessed_pseudogene					0	0					1_to_1	identical gene model		1	1	1	1														0
Blood	ENSG00000253291	TRBV7-7	ENSG00000253291	ENSG00000253291	TR_V_gene	TR_V_gene	8.24682	8.21994	6.905	6.86	1	1	-0.00176467	0.857112	0.00426136	0.00426136	1_to_1	identical gene model		2	2	1	1	new_contig_added		Unknown	Unknown							0	EFO_0000641	0.0023863	0
Blood	ENSG00000253292	MIOXP1	ENSG00000253292	ENSG00000253292	processed_pseudogene	processed_pseudogene	0.958	0.951	0.63	0.62	0	0			0	0	1_to_1	identical gene model		1	1	1	1			Clone Problem	Clone Problem, GRC Housekeeping										0
Blood	ENSG00000253293	HOXA10	ENSG00000253293	ENSG00000253293	protein_coding	protein_coding	0.434634	0.432317	0.32	0.32	0	0	0.00273002	9.99467e-85	0.968506	0.968506	1_to_1	identical gene model		2;2;2;2;2;3	3;2;2;2;2;2	6	6	diff_parts_same_contig										0	EFO_0009270	0.33018	0
Blood	ENSG00000253294	IGHVII-40-1	ENSG00000253294	ENSG00000253294	IG_V_pseudogene	IG_V_pseudogene					0	0					1_to_1	identical gene model		1	1	1	1	new_contig_added		Path Problem, Variation, GRC Housekeeping, Localization Problem	Variation, Path Problem										0
Blood	ENSG00000253295		ENSG00000253295	ENSG00000253295	lncRNA	lncRNA	1.09316	1.08816	0.795	0.795	0	0			0.664932	0.664932	1_to_1	identical gene model		3;4	4;3	2	2			Clone Problem	Clone Problem										0
Blood	ENSG00000253297		ENSG00000253297	ENSG00000253297	lncRNA	lncRNA	0.49	0.48	0.49	0.48	0	0			0	0	1_to_1	identical gene model		1	1	1	1											0	EFO_0000384	0.0059056	0
Blood	ENSG00000253298	LINC01845	ENSG00000253298	ENSG00000253298	lncRNA	lncRNA	0.425	0.4225	0.365	0.365	0	0			0	0	1_to_1	identical gene model		7;3	7;3	2	2	diff_parts_same_contig													0
Blood	ENSG00000253299	UFM1P3	ENSG00000253299	ENSG00000253299	processed_pseudogene	processed_pseudogene					0	0					1_to_1	identical gene model		1	1	1	1	diff_parts_same_contig			GRC Housekeeping										0
Blood	ENSG00000253300		ENSG00000253300	ENSG00000253300	lncRNA	lncRNA					0	0					1_to_1	identical gene model		2;2;2;2	2;2;2;2	4	4											0	EFO_0001064	0.011413	0
Blood	ENSG00000253301	LINC01606	ENSG00000253301	ENSG00000253301	lncRNA	lncRNA	0.95	0.9475	0.455	0.455	0	0			0.64488	0.64488	1_to_1	identical gene model		3;3;8;9;4;4;3;7;5;7;5;9;8;5;10;6;5;4;7	7;4;9;9;5;6;5;7;10;3;4;5;8;5;7;4;3;8;3	19	19			GRC Housekeeping, Clone Problem	GRC Housekeeping, Clone Problem	High Signal Region	High Signal Region					0	EFO_1000044	0.036588	0
Blood	ENSG00000253302	STAU2-AS1	ENSG00000253302	ENSG00000253302	lncRNA	lncRNA	0.677105	0.673158	0.355	0.35	0	0			0.025641	0.025641	1_to_1	identical gene model		3;2	2;3	2	2	diff_parts_same_contig, new_contig_added										0	MONDO_0100096	0.0070784	0
Blood	ENSG00000253303	IGHVIII-82	ENSG00000253303	ENSG00000253303	IG_V_pseudogene	IG_V_pseudogene					0	0					1_to_1	identical gene model		1	1	1	1	new_contig_added		Gap, Path Problem	Gap, Path Problem										0
Blood	ENSG00000253304	TMEM200B	ENSG00000253304	ENSG00000253304	protein_coding	protein_coding					0	0			1	1	1_to_1	identical gene model		2;2	2;2	2	2			Clone Problem								0	EFO_0004526	0.18313	0
Blood	ENSG00000253305	PCDHGB6	ENSG00000253305	ENSG00000253305	protein_coding	protein_coding	0.257407	0.258	0.22	0.22	0	0	0.00273002	9.99467e-85	0.952638	0.952638	1_to_1	identical gene model		4;1	1;4	2	2	diff_parts_same_contig, new_contig_added		Path Problem	Path Problem							0	EFO_0004584	0.18459	0
Blood	ENSG00000253307		ENSG00000253307	ENSG00000253307	lncRNA	lncRNA	5.25176	5.22118	2.985	2.97	0	0			0	0	1_to_1	identical gene model		2	2	1	1	diff_parts_same_contig			GRC Housekeeping										0
Blood	ENSG00000253308		ENSG00000253308	ENSG00000253308	lncRNA	lncRNA	0.5	0.49	0.5	0.49	0	0			0	0	1_to_1	identical gene model		2	2	1	1	diff_parts_same_contig										0	Orphanet_100	0.0098535	0
Blood	ENSG00000253309	SERPINE3	ENSG00000253309	ENSG00000253309	protein_coding	protein_coding	0.34	0.337778	0.3	0.29	0	0			0.987121	0.987121	1_to_1	identical gene model		8;3;7;11	11;3;7;8	4	4											0	EFO_0007814	0.47791	0
Blood	ENSG00000253310	IGHVIII-76-1	ENSG00000253310	ENSG00000253310	IG_V_pseudogene	IG_V_pseudogene	6.21	6.17167	5.765	5.725	0	0			0	0	1_to_1	identical gene model		1	1	1	1	new_contig_added		Gap, Path Problem	Gap, Path Problem										0
Blood	ENSG00000253311	LINC01847	ENSG00000253311	ENSG00000253311	lncRNA	lncRNA	0.843333	0.836667	0.95	0.94	0	0			0.246914	0.246914	1_to_1	identical gene model		3;8;8;3	8;8;3;3	4	4	diff_parts_same_contig										0	MONDO_0100096	0.014546	0
Blood	ENSG00000253312		ENSG00000253312	ENSG00000253312	processed_pseudogene	processed_pseudogene					0	0					1_to_1	identical gene model		1	1	1	1					High Signal Region	High Signal Region								0
Blood	ENSG00000253313	C1orf210	ENSG00000253313	ENSG00000253313	protein_coding	protein_coding	0.4448	0.4416	0.37	0.37	0	0			0.324324	0.324324	1_to_1	identical gene model		3;3	3;3	2	2			Clone Problem								0	EFO_0010917	0.090185	0
Blood	ENSG00000253314	LINC00293	ENSG00000253314	ENSG00000253314	lncRNA	lncRNA	0.68931	0.686207	0.52	0.52	0	0			0.529736	0.529736	1_to_1	identical gene model		7;7;8;11;10;11;10;6;13;5;9;7;12;5;4;9;6;8;8;3;9;5;7;6;4;6;8;8;10;7;11;9;10;6;9;13;5;5;10;11;7;12;9;8;7;12;6;12;5;11;3;8;6;7;6;9;10;9;3;8;11;3;11;10;10;9;9;12;6;10;6;9;12;11;7;4;12;3;13;9;7;11;7;7;10;7;4;10;10;4;7;6;8;10;7;11;4;7;11;11;11;11;3;5;9;5;6;4;3;10;7;9;6;10;8;5;8;8;5;9;10;5;10;5;12;4;6;8	13;6;11;13;4;6;5;10;6;9;12;8;10;13;5;7;5;8;10;7;7;10;12;10;7;9;11;4;6;7;10;5;8;10;12;11;6;9;10;9;10;12;11;11;9;7;11;10;11;6;9;7;9;8;12;5;10;5;9;8;11;9;10;11;10;7;12;4;11;7;8;7;10;8;10;12;9;12;9;4;6;5;11;7;10;6;7;9;11;11;4;8;4;9;7;6;9;8;9;6;10;11;5;7;6;3;8;3;5;8;8;6;7;7;7;5;4;6;3;8;3;3;5;5;3;3;6;4	128	128	diff_parts_same_contig, new_contig_added					High Signal Region					0	EFO_0000305	0.011285	0
Blood	ENSG00000253315	LINC01932	ENSG00000253315	ENSG00000253315	lncRNA	lncRNA	1.01167	1.00667	1.065	1.06	0	0			0	0	1_to_1	identical gene model		3	3	1	1														0
Blood	ENSG00000253317		ENSG00000253317	ENSG00000253317	lncRNA	lncRNA	1.66415	1.6539	1.07	1.06	0	0			0	0	1_to_1	identical gene model		2	2	1	1														0
Blood	ENSG00000253318	TMCC1P1	ENSG00000253318	ENSG00000253318	processed_pseudogene	processed_pseudogene	0.273333	0.27	0.26	0.25	0	0			0	0	1_to_1	identical gene model		1	1	1	1				GRC Housekeeping										0
Blood	ENSG00000253319		ENSG00000253319	ENSG00000253319	processed_pseudogene	processed_pseudogene					0	0					1_to_1	identical gene model		1	1	1	1														0
Blood	ENSG00000253320	MAILR	ENSG00000253320	ENSG00000253320	lncRNA	lncRNA	2.74746	2.73931	2.2	2.24	1	1	0.00273	9.99467e-85	0.975657	0.975657	1_to_1	identical gene model		4;2;4;4;3;3;3;2;2;3;2;3;5;7;3;2;2;6	6;7;2;5;2;3;3;2;3;2;3;2;4;4;2;3;3;4	18	18				GRC Housekeeping							0	Orphanet_3389	0.027912	0
Blood	ENSG00000253321		ENSG00000253321	ENSG00000253321	lncRNA	lncRNA	1.51	1.5	1.51	1.5	0	0			0	0	1_to_1	identical gene model		2	2	1	1														0
Blood	ENSG00000253322		ENSG00000253322	ENSG00000253322	lncRNA	lncRNA					0	0					1_to_1	identical gene model		3	3	1	1														0
Blood	ENSG00000253325	IGHV7-34-1	ENSG00000253325	ENSG00000253325	IG_V_pseudogene	IG_V_pseudogene	4.748	4.71867	3.11	3.09	0	0			0	0	1_to_1	identical gene model		2	2	1	1	new_contig_added		Variation, Clone Problem, Path Problem	Variation, Clone Problem, Path Problem										0
Blood	ENSG00000253326		ENSG00000253326	ENSG00000253326	processed_pseudogene	processed_pseudogene	1.12702	1.148	0.83	0.89	1	1	0.0395437	0.0063562	0.494967	0.512404	1_to_1	identical gene model		2	2	1	1	diff_parts_same_contig													0
Blood	ENSG00000253327	RAD21-AS1	ENSG00000253327	ENSG00000253327	lncRNA	lncRNA	0.451176	0.447843	0.3	0.295	1	1	0.00273002	9.99467e-85	0.0227124	0.0227124	1_to_1	identical gene model		2	2	1	1				GRC Housekeeping							0	EFO_0001075	0.016151	0
Blood	ENSG00000253328	SUMO2P19	ENSG00000253328	ENSG00000253328	unprocessed_pseudogene	unprocessed_pseudogene	7.49667	7.45519	5.62	5.58	0	0			0	0	1_to_1	identical gene model		2	2	1	1				GRC Housekeeping										0
Blood	ENSG00000253329	IGLV3-30	ENSG00000253329	ENSG00000253329	IG_V_pseudogene	IG_V_pseudogene					0	0					1_to_1	identical gene model		2	2	1	1	new_contig_added		Clone Problem	Clone Problem										0
Blood	ENSG00000253330		ENSG00000253330	ENSG00000253330	processed_pseudogene	processed_pseudogene	1.77747	1.76582	1.48	1.47	1	1	0.00273002	9.99467e-85	0	0	1_to_1	identical gene model		1	1	1	1														0
Blood	ENSG00000253331		ENSG00000253331	ENSG00000253331	lncRNA	lncRNA					0	0					1_to_1	identical gene model		5	5	1	1	new_contig_added, diff_parts_same_contig													0
Blood	ENSG00000253332	RPL7AP80	ENSG00000253332	ENSG00000253332	processed_pseudogene	processed_pseudogene					0	0					1_to_1	identical gene model		1	1	1	1	diff_parts_same_contig													0
Blood	ENSG00000253333		ENSG00000253333	ENSG00000253333	unprocessed_pseudogene	unprocessed_pseudogene	8.05014	7.99875	5.015	4.99	0	0			0.0757576	0.0757576	1_to_1	identical gene model		3	3	1	1			Path Problem, GRC Housekeeping, Variation, Unknown	Path Problem, GRC Housekeeping, Variation, Unknown	High Signal Region	High Signal Region								0
Blood	ENSG00000253334		ENSG00000253334	ENSG00000253334	lncRNA	lncRNA	1.499	1.489	1.375	1.365	0	0			0	0	1_to_1	identical gene model		2	2	1	1	new_contig_added, diff_parts_same_contig													0
Blood	ENSG00000253335		ENSG00000253335	ENSG00000253335	lncRNA	lncRNA					0	0					1_to_1	identical gene model		3	3	1	1											0	EFO_0002496	0.04636	0
Blood	ENSG00000253336		ENSG00000253336	ENSG00000253336	processed_pseudogene	processed_pseudogene	0.382857	0.381429	0.215	0.215	0	0			0	0	1_to_1	identical gene model		1	1	1	1	diff_parts_same_contig			GRC Housekeeping										0
Blood	ENSG00000253338	IGLV3-29	ENSG00000253338	ENSG00000253338	IG_V_pseudogene	IG_V_pseudogene					0	0					1_to_1	identical gene model		1	1	1	1	new_contig_added		Clone Problem	Clone Problem										0
Blood	ENSG00000253339		ENSG00000253339	ENSG00000253339	lncRNA	lncRNA	0.43	0.43	0.43	0.43	0	0			0.5	0.5	1_to_1	identical gene model		2;2;3;2;2	3;2;2;2;2	5	5											0	EFO_0003060	0.038341	0
Blood	ENSG00000253340		ENSG00000253340	ENSG00000253340	processed_pseudogene	processed_pseudogene					0	0					1_to_1	identical gene model		1	1	1	1														0
Blood	ENSG00000253341	PCBP2P2	ENSG00000253341	ENSG00000253341	processed_pseudogene	processed_pseudogene	8.43504	8.38833	7.165	7.06	1	1	0.00112814	0.145812	0.0317517	0.0317441	1_to_1	identical gene model		1	1	1	1														0
Blood	ENSG00000253342		ENSG00000253342	ENSG00000253342	lncRNA	lncRNA					0	0					1_to_1	identical gene model		2	2	1	1														0
Blood	ENSG00000253343		ENSG00000253343	ENSG00000253343	lncRNA	lncRNA	3.08	3.06	3.08	3.06	0	0			0	0	1_to_1	identical gene model		2	2	1	1	diff_parts_same_contig		Variation, Path Problem, GRC Housekeeping	Variation, Path Problem										0
Blood	ENSG00000253344		ENSG00000253344	ENSG00000253344	lncRNA	lncRNA	1.99	1.96	1.99	1.96	0	0			0	0	1_to_1	identical gene model		2	2	1	1														0
Blood	ENSG00000253345	IGHVII-22-1	ENSG00000253345	ENSG00000253345	IG_V_pseudogene	IG_V_pseudogene					0	0					1_to_1	identical gene model		1	1	1	1	new_contig_added		Variation, Clone Problem, Path Problem	Variation, Clone Problem, Path Problem										0
Blood	ENSG00000253346		ENSG00000253346	ENSG00000253346	processed_pseudogene	processed_pseudogene					0	0					1_to_1	identical gene model		1	1	1	1														0
Blood	ENSG00000253347		ENSG00000253347	ENSG00000253347	lncRNA	lncRNA	2.07613	2.06387	1.53	1.53	0	0			0	0	1_to_1	identical gene model		2	2	1	1			GRC Housekeeping, Path Problem, Gap	GRC Housekeeping, Gap										0
Blood	ENSG00000253348		ENSG00000253348	ENSG00000253348	lncRNA	lncRNA	1.2	1.2	1.2	1.2	0	0			0	0	1_to_1	identical gene model		2;3;3	3;2;3	3	3	diff_parts_same_contig										0	EFO_1001006	0.0020034	0
Blood	ENSG00000253349	COX6B1P6	ENSG00000253349	ENSG00000253349	processed_pseudogene	processed_pseudogene					0	0					1_to_1	identical gene model		1	1	1	1	diff_parts_same_contig			GRC Housekeeping										0
Blood	ENSG00000253351	LINC01298	ENSG00000253351	ENSG00000253351	lncRNA	lncRNA	0.95	0.95	0.95	0.95	0	0			0.875	0.875	1_to_1	identical gene model		3;3;3;3	3;3;3;3	4	4	diff_parts_same_contig			GRC Housekeeping										0
Blood	ENSG00000253352	TUG1	ENSG00000253352	ENSG00000253352	protein_coding	protein_coding	12.404	12.3267	10.51	10.455	1	1	0.00272904	9.99467e-85	0.99397	0.99397	1_to_1	identical gene model		4;4;3;3;2;2;3;2;4;3;4;3;3;2;3;2;3;2;4;3	2;4;3;3;3;4;4;3;2;3;3;2;3;3;2;3;2;4;4;2	20	20	diff_parts_same_contig		Clone Problem	Clone Problem							0	EFO_0004526	0.15668	0
Blood	ENSG00000253354		ENSG00000253354	ENSG00000253354	lncRNA	lncRNA					0	0			1	1	1_to_1	identical gene model		4;3;4;4	4;4;4;3	4	4	new_contig_added, diff_parts_same_contig													0
Blood	ENSG00000253355		ENSG00000253355	ENSG00000253355	lncRNA	lncRNA	2.57429	2.56	1.59	1.58	0	0			0	0	1_to_1	identical gene model		2;3	2;3	2	2	diff_parts_same_contig			GRC Housekeeping										0
Blood	ENSG00000253356		ENSG00000253356	ENSG00000253356	lncRNA	lncRNA	2.07557	2.0618	1.32	1.32	0	0			0.977182	0.977182	1_to_1	identical gene model		2	2	1	1	diff_parts_same_contig													0
Blood	ENSG00000253357		ENSG00000253357	ENSG00000253357	lncRNA	lncRNA	3.78	3.755	3.78	3.755	0	0			0	0	1_to_1	identical gene model		2	2	1	1	diff_parts_same_contig										0	EFO_0000519	0.012782	0
Blood	ENSG00000253358		ENSG00000253358	ENSG00000253358	lncRNA	lncRNA	1.505	1.49	1.505	1.49	0	0			0.714286	0.714286	1_to_1	identical gene model		2	2	1	1	diff_parts_same_contig			GRC Housekeeping										0
Blood	ENSG00000253359	IGHV3-37	ENSG00000253359	ENSG00000253359	IG_V_pseudogene	IG_V_pseudogene	4.97	4.95	4.97	4.95	0	0			0	0	1_to_1	identical gene model		2	2	1	1	new_contig_added		Variation, Clone Problem, Path Problem	Variation, Clone Problem, Path Problem										0
Blood	ENSG00000253361		ENSG00000253361	ENSG00000253361	lncRNA	lncRNA	0.436667	0.433333	0.26	0.26	0	0			0.416667	0.416667	1_to_1	identical gene model		5;3;4;3;2;3;2	3;3;4;2;5;3;2	7	7											0	EFO_0003060	0.011471	0
Blood	ENSG00000253362		ENSG00000253362	ENSG00000253362	unprocessed_pseudogene	unprocessed_pseudogene					0	0					1_to_1	identical gene model		4	4	1	1														0
Blood	ENSG00000253363		ENSG00000253363	ENSG00000253363	lncRNA	lncRNA	2.71	2.675	2.71	2.675	0	0			0	0	1_to_1	identical gene model		3;5;6;6;4	6;6;5;4;3	5	5	diff_parts_same_contig, new_contig_added										0	EFO_0000182	0.0071564	0
Blood	ENSG00000253364	COPDA1	ENSG00000253364	ENSG00000253364	lncRNA	lncRNA	4.28611	4.25947	3.04	3.01	1	1	0.00273005	9.99467e-85	0	0	1_to_1	identical gene model		3	3	1	1	new_contig_added		Path Problem	Path Problem	High Signal Region						0	EFO_0000729	0.012317	0
Blood	ENSG00000253365	IGKV1D-22	ENSG00000253365	ENSG00000253365	IG_V_pseudogene	IG_V_pseudogene	5.985	4.18	5.985	4.18	0	0			0	0.5	1_to_1	identical gene model		2	2	1	1	new_contig_added		Gap, Path Problem, GRC Housekeeping, Localization Problem	Gap, Path Problem							0	EFO_0000681	0.071698	0
Blood	ENSG00000253366	GUSBP16	ENSG00000253366	ENSG00000253366	unprocessed_pseudogene	unprocessed_pseudogene	1.50273	1.49545	1.28	1.28	0	0			0.992915	0.992915	1_to_1	identical gene model		5	5	1	1			Localization Problem, Path Problem, GRC Housekeeping, Variation, Unknown	Localization Problem, Path Problem, GRC Housekeeping, Unknown	High Signal Region	High Signal Region								0
Blood	ENSG00000253367	IGHVIII-25-1	ENSG00000253367	ENSG00000253367	IG_V_pseudogene	IG_V_pseudogene	15.97	15.89	15.97	15.89	0	0			0	0	1_to_1	identical gene model	0.997507	1	1	1	1	new_contig_added		Variation, Clone Problem, Path Problem	Variation, Clone Problem, Path Problem										0
Blood	ENSG00000253368	TRNP1	ENSG00000253368	ENSG00000253368	protein_coding	protein_coding	2.23698	2.22305	1.87	1.86	1	1	0.00273009	9.99467e-85	0.185748	0.185748	1_to_1	identical gene model		2;2	2;2	2	2	new_contig_added		Clone Problem								0	EFO_0004833	0.11138	0
Blood	ENSG00000253369		ENSG00000253369	ENSG00000253369	lncRNA	lncRNA	0.403333	0.403333	0.41	0.41	0	0			0.773585	0.773585	1_to_1	identical gene model		5;7;5;6;6;4;4;6;6;6;4;4;5;5;5;5;6;5;3;5;3;5;6	6;4;3;3;5;5;4;4;5;6;5;7;6;6;6;4;5;5;5;5;6;6;5	23	23	diff_parts_same_contig										0	EFO_1000044	0.03477	0
Blood	ENSG00000253370		ENSG00000253370	ENSG00000253370	unprocessed_pseudogene	unprocessed_pseudogene					0	0					1_to_1	identical gene model		1	1	1	1														0
Blood	ENSG00000253372		ENSG00000253372	ENSG00000253372	lncRNA	lncRNA	0.931364	0.925455	0.78	0.775	0	0			0.0833333	0.0833333	1_to_1	identical gene model		5;5	5;5	2	2	diff_parts_same_contig			GRC Housekeeping							0	EFO_0002496;EFO_1001841	0.050492	0
Blood	ENSG00000253373		ENSG00000253373	ENSG00000253373	lncRNA	lncRNA					0	0					1_to_1	identical gene model		3	3	1	1														0
Blood	ENSG00000253374		ENSG00000253374	ENSG00000253374	lncRNA	lncRNA					0	0			1	1	1_to_1	identical gene model		3;4	4;3	2	2														0
Blood	ENSG00000253376		ENSG00000253376	ENSG00000253376	lncRNA	lncRNA	0.5275	0.525	0.435	0.435	0	0			0.875	0.875	1_to_1	identical gene model		2;3;3	3;3;2	3	3														0
Blood	ENSG00000253377		ENSG00000253377	ENSG00000253377	lncRNA	lncRNA	1.23	1.22	1.23	1.22	0	0			0	0	1_to_1	identical gene model		2;2;4	2;2;4	3	3											0	MONDO_0018531	0.013269	0
Blood	ENSG00000253380		ENSG00000253380	ENSG00000253380	lncRNA	lncRNA					0	0					1_to_1	identical gene model		2	2	1	1														0
Blood	ENSG00000253381		ENSG00000253381	ENSG00000253381	lncRNA	lncRNA					0	0					1_to_1	identical gene model		2	2	1	1														0
Blood	ENSG00000253382	POU5F1P2	ENSG00000253382	ENSG00000253382	processed_pseudogene	processed_pseudogene					0	0					1_to_1	identical gene model		1	1	1	1	diff_parts_same_contig		Clone Problem	Clone Problem, GRC Housekeeping										0
Blood	ENSG00000253383		ENSG00000253383	ENSG00000253383	processed_pseudogene	processed_pseudogene					0	0					1_to_1	identical gene model		1	1	1	1														0
Blood	ENSG00000253384		ENSG00000253384	ENSG00000253384	processed_pseudogene	processed_pseudogene	0.636053	0.631316	0.475	0.47	0	0			0	0	1_to_1	identical gene model		1	1	1	1	diff_parts_same_contig													0
Blood	ENSG00000253385		ENSG00000253385	ENSG00000253385	lncRNA	lncRNA	1.03556	1.02833	0.645	0.64	0	0			0	0	1_to_1	identical gene model		2	2	1	1				GRC Housekeeping							0	EFO_0000707	0.039726	0
Blood	ENSG00000253386	IGHVII-49-1	ENSG00000253386	ENSG00000253386	IG_V_pseudogene	IG_V_pseudogene	16.79	16.69	16.79	16.69	0	0			0	0	1_to_1	identical gene model		1	1	1	1	new_contig_added		Path Problem, Variation, GRC Housekeeping, Localization Problem	Variation, Path Problem										0
Blood	ENSG00000253387	IGHVIII-5-1	ENSG00000253387	ENSG00000253387	IG_V_pseudogene	IG_V_pseudogene					0	0					1_to_1	identical gene model		1	1	1	1	new_contig_added		Path Problem, Variation	Path Problem										0
Blood	ENSG00000253388		ENSG00000253388	ENSG00000253388	lncRNA	lncRNA					0	0					1_to_1	identical gene model		2	2	1	1														0
Blood	ENSG00000253389		ENSG00000253389	ENSG00000253389	lncRNA	lncRNA	1.03618	1.02912	0.865	0.855	0	0			0.821275	0.821275	1_to_1	identical gene model		2;2;2	2;2;2	3	3	diff_parts_same_contig										0	Orphanet_206647	0.010083	0
Blood	ENSG00000253390	ENTPD4-DT	ENSG00000253390	ENSG00000253390	lncRNA	lncRNA	1.36333	1.35556	1.08	1.07	0	0			0	0	1_to_1	identical gene model		2	2	1	1											0	EFO_0008511	0.0020221	0
Blood	ENSG00000253391		ENSG00000253391	ENSG00000253391	processed_pseudogene	processed_pseudogene	3.07	3.05	3.07	3.05	0	0			0	0	1_to_1	identical gene model		1	1	1	1														0
Blood	ENSG00000253392		ENSG00000253392	ENSG00000253392	lncRNA	lncRNA	1.53716	1.52747	1.215	1.205	1	1	0.00273002	9.99467e-85	0.937616	0.937616	1_to_1	identical gene model		3;5;2	5;3;2	3	3														0
Blood	ENSG00000253393	RANP9	ENSG00000253393	ENSG00000253393	processed_pseudogene	processed_pseudogene	2.68	2.66	2.68	2.66	0	0			0	0	1_to_1	identical gene model		1	1	1	1	diff_parts_same_contig													0
Blood	ENSG00000253394	LINC00534	ENSG00000253394	ENSG00000253394	lncRNA	lncRNA	1.03272	1.02675	0.72	0.72	1	1	0.00273003	9.99467e-85	0.759656	0.759656	1_to_1	identical gene model	0.99999	4;3;4;4;5;3;4;4;5;3;5;3;4;3;4;4;3;4;2;2;3;5;5;1;5;4;4	4;3;4;3;5;3;4;5;4;4;5;5;4;5;3;4;5;3;2;1;4;4;3;3;2;4;4	27	27	diff_parts_same_contig, new_contig_added			GRC Housekeeping										0
Blood	ENSG00000253395	LINC03044	ENSG00000253395	ENSG00000253395	lncRNA	lncRNA	2.73943	2.72314	1.77	1.76	0	0			0	0	1_to_1	identical gene model		3	3	1	1	diff_parts_same_contig			GRC Housekeeping										0
Blood	ENSG00000253396		ENSG00000253396	ENSG00000253396	lncRNA	lncRNA					0	0					1_to_1	identical gene model		3	3	1	1	diff_parts_same_contig													0
Blood	ENSG00000253397		ENSG00000253397	ENSG00000253397	lncRNA	lncRNA					0	0					1_to_1	identical gene model		3	3	1	1											0	EFO_0000676	0.015936	0
Blood	ENSG00000253398		ENSG00000253398	ENSG00000253398	lncRNA	lncRNA					0	0					1_to_1	identical gene model		4	4	1	1	diff_parts_same_contig			GRC Housekeeping										0
Blood	ENSG00000253399		ENSG00000253399	ENSG00000253399	lncRNA	lncRNA	2.81174	2.7913	2.06	2.05	0	0			0	0	1_to_1	identical gene model		2	2	1	1			GRC Housekeeping, Localization Problem											0
Blood	ENSG00000253400		ENSG00000253400	ENSG00000253400	lncRNA	lncRNA					0	0					1_to_1	identical gene model		2	2	1	1														0
Blood	ENSG00000253401	VTA1P2	ENSG00000253401	ENSG00000253401	processed_pseudogene	processed_pseudogene					0	0					1_to_1	identical gene model		1	1	1	1				GRC Housekeeping										0
Blood	ENSG00000253403		ENSG00000253403	ENSG00000253403	lncRNA	lncRNA					0	0					1_to_1	identical gene model		2	2	1	1														0
Blood	ENSG00000253404	CTNNA1-AS1	ENSG00000253404	ENSG00000253404	lncRNA	lncRNA	1.26714	1.25571	1.105	1.095	0	0			0	0	1_to_1	identical gene model		2	2	1	1	diff_parts_same_contig													0
Blood	ENSG00000253405	EVX1-AS	ENSG00000253405	ENSG00000253405	lncRNA	lncRNA	32.3162	31.0663	5.85	5.785	0	0			0	0	1_to_1	identical gene model		4;2;3	4;2;3	3	3	diff_parts_same_contig										0	Orphanet_100	0.01329	0
Blood	ENSG00000253406		ENSG00000253406	ENSG00000253406	lncRNA	lncRNA	0.3175	0.3125	0.33	0.325	0	0			0	0	1_to_1	identical gene model		2	2	1	1	new_contig_added, diff_parts_same_contig										0	EFO_1001841	0.044911	0
Blood	ENSG00000253407		ENSG00000253407	ENSG00000253407	lncRNA	lncRNA	0.75	0.74	0.75	0.74	0	0			0	0	1_to_1	identical gene model		3	3	1	1	diff_parts_same_contig			GRC Housekeeping										0
Blood	ENSG00000253408	IKBKB-DT	ENSG00000253408	ENSG00000253408	lncRNA	lncRNA	0.37	0.37	0.37	0.37	0	0			0.9375	0.9375	1_to_1	identical gene model		4;3;3;2;4;3;5	4;3;2;3;4;5;3	7	7	diff_parts_same_contig										0	EFO_0000616	0.074655	0
Blood	ENSG00000253409	TRBV7-4	ENSG00000253409	ENSG00000253409	TR_V_gene	TR_V_gene	8.00176	8.22978	6.97	7.155	1	1	-0.0843175	0.000790847	0	0	1_to_1	identical gene model	0.998655	2	2	1	1	new_contig_added		Unknown	Unknown							0	EFO_0003929	0.0018038	0
Blood	ENSG00000253410		ENSG00000253410	ENSG00000253410	transcribed_processed_pseudogene	transcribed_processed_pseudogene					0	0					1_to_1	identical gene model		1	1	1	1				GRC Housekeeping										0
Blood	ENSG00000253412	IGHVIII-13-1	ENSG00000253412	ENSG00000253412	IG_V_pseudogene	IG_V_pseudogene	8.02	7.95	5.065	5.03	0	0			0	0	1_to_1	identical gene model	0.997936	1	1	1	1	new_contig_added		Path Problem, Variation	Variation, Path Problem										0
Blood	ENSG00000253413		ENSG00000253413	ENSG00000253413	processed_pseudogene	processed_pseudogene					0	0					1_to_1	identical gene model		1	1	1	1														0
Blood	ENSG00000253414	LINC01605	ENSG00000253414	ENSG00000253414	lncRNA	lncRNA	1.335	1.325	1.21	1.2	0	0			0.796875	0.796875	1_to_1	identical gene model		2;3;3	3;3;2	3	3											0	EFO_0004288	0.031045	0
Blood	ENSG00000253415		ENSG00000253415	ENSG00000253415	processed_pseudogene	processed_pseudogene					0	0					1_to_1	identical gene model		1	1	1	1				GRC Housekeeping										0
Blood	ENSG00000253416		ENSG00000253416	ENSG00000253416	lncRNA	lncRNA					0	0					1_to_1	identical gene model		3	3	1	1	diff_parts_same_contig													0
Blood	ENSG00000253417	LINC02159	ENSG00000253417	ENSG00000253417	lncRNA	lncRNA					0	0			1	1	1_to_1	identical gene model		3;3	3;3	2	2											0	EFO_0000676	0.02488	0
Blood	ENSG00000253418	SNX18P27	ENSG00000253418	ENSG00000253418	processed_pseudogene	processed_pseudogene	2.43	2.42	2.43	2.42	0	0			0	0	1_to_1	identical gene model		1	1	1	1														0
Blood	ENSG00000253420		ENSG00000253420	ENSG00000253420	lncRNA	lncRNA					0	0					1_to_1	identical gene model		3	3	1	1				GRC Housekeeping							0	EFO_0000707	0.033325	0
Blood	ENSG00000253421	ZNHIT1P1	ENSG00000253421	ENSG00000253421	processed_pseudogene	processed_pseudogene	2.96515	2.94848	2.44	2.43	0	0			0	0	1_to_1	identical gene model		1	1	1	1	diff_parts_same_contig		Clone Problem	Clone Problem, GRC Housekeeping										0
Blood	ENSG00000253422		ENSG00000253422	ENSG00000253422	processed_pseudogene	processed_pseudogene	4.12	4.05	4.12	4.05	0	0			0	0	1_to_1	identical gene model		1	1	1	1														0
Blood	ENSG00000253423		ENSG00000253423	ENSG00000253423	processed_pseudogene	processed_pseudogene	0.475	0.47	0.475	0.47	0	0			0	0	1_to_1	identical gene model		1	1	1	1														0
Blood	ENSG00000253424		ENSG00000253424	ENSG00000253424	lncRNA	lncRNA					0	0					1_to_1	identical gene model		2	2	1	1														0
Blood	ENSG00000253425	HSPA8P13	ENSG00000253425	ENSG00000253425	unprocessed_pseudogene	unprocessed_pseudogene					0	0					1_to_1	identical gene model		2	2	1	1	diff_parts_same_contig													0
Blood	ENSG00000253427		ENSG00000253427	ENSG00000253427	lncRNA	lncRNA					0	0					1_to_1	identical gene model		3	3	1	1	diff_parts_same_contig			GRC Housekeeping							0	EFO_0000702	0.0034027	0
Blood	ENSG00000253428	LINC01942	ENSG00000253428	ENSG00000253428	lncRNA	lncRNA	1.32	1.31	1.32	1.31	0	0			0	0	1_to_1	identical gene model		3	3	1	1	new_contig_added, diff_parts_same_contig													0
Blood	ENSG00000253429		ENSG00000253429	ENSG00000253429	processed_pseudogene	processed_pseudogene					0	0					1_to_1	identical gene model		1	1	1	1	diff_parts_same_contig			GRC Housekeeping										0
Blood	ENSG00000253430		ENSG00000253430	ENSG00000253430	lncRNA	lncRNA	1.64	1.625	1.64	1.625	0	0			0	0	1_to_1	identical gene model		2	2	1	1											0	EFO_0000384	0.0028942	0
Blood	ENSG00000253431	SRPK2P	ENSG00000253431	ENSG00000253431	processed_pseudogene	processed_pseudogene	0.536429	0.533571	0.37	0.37	0	0			0	0	1_to_1	identical gene model		1	1	1	1	diff_parts_same_contig													0
Blood	ENSG00000253432		ENSG00000253432	ENSG00000253432	lncRNA	lncRNA					0	0					1_to_1	identical gene model		3	3	1	1	diff_parts_same_contig			GRC Housekeeping										0
Blood	ENSG00000253433	NCRNA00250	ENSG00000253433	ENSG00000253433	lncRNA	lncRNA	2.4875	2.4775	2.41	2.4	0	0			0	0	1_to_1	identical gene model		3	3	1	1				GRC Housekeeping										0
Blood	ENSG00000253434	LINC02237	ENSG00000253434	ENSG00000253434	lncRNA	lncRNA	2.43	2.42	2.43	2.42	0	0			0.75	0.75	1_to_1	identical gene model		3;5;4;4;8;4;3	4;5;8;4;3;3;4	7	7	new_contig_added, diff_parts_same_contig			GRC Housekeeping										0
Blood	ENSG00000253435	IGKV2-4	ENSG00000253435	ENSG00000253435	IG_V_pseudogene	IG_V_pseudogene	9.05	8.995	9.05	8.995	0	0			0	0	1_to_1	identical gene model		2	2	1	1	new_contig_added		Path Problem	Path Problem, Gap										0
Blood	ENSG00000253437	RNU6-988P		ENSG00000253437		snRNA						0					hg38_spec_gene				1		1	diff_parts_same_contig													0
Blood	ENSG00000253438	PCAT1	ENSG00000253438	ENSG00000253438	lncRNA	lncRNA	3.02713	3.0076	2.345	2.325	1	1	0.00273001	9.99467e-85	0.852457	0.852457	1_to_1	identical gene model		3;3;5;5;4;2;2;2;5;4;3;5;3;3;4;4;2;4;2;4;5;3;3;4;2;4;9;7;2;7;2;6	2;2;5;3;7;4;3;6;4;3;3;5;2;5;5;7;4;4;3;4;3;4;2;2;4;5;2;3;9;2;4;2	32	32	new_contig_added, diff_parts_same_contig			GRC Housekeeping							0	EFO_0005922	0.095056	0
Blood	ENSG00000253439	CDC42P5	ENSG00000253439	ENSG00000253439	processed_pseudogene	processed_pseudogene	1.76295	1.75227	1.41	1.4	0	0			0	0	1_to_1	identical gene model		2	2	1	1	diff_parts_same_contig													0
Blood	ENSG00000253440	IGHV3-33-2	ENSG00000253440	ENSG00000253440	IG_V_pseudogene	IG_V_pseudogene	5.42667	5.39444	4.14	4.12	0	0			0	0	1_to_1	identical gene model		2	2	1	1	new_contig_added		Variation, Clone Problem, Path Problem	Variation, Clone Problem, Path Problem										0
Blood	ENSG00000253441	IGHV3-25	ENSG00000253441	ENSG00000253441	IG_V_pseudogene	IG_V_pseudogene	2.5	2.48	2.5	2.48	0	0			0	0	1_to_1	identical gene model	0.998022	2	2	1	1	new_contig_added		Variation, Clone Problem, Path Problem	Variation, Clone Problem, Path Problem										0
Blood	ENSG00000253444		ENSG00000253444	ENSG00000253444	lncRNA	lncRNA					0	0					1_to_1	identical gene model	0.999073	3	3	1	1	new_contig_added		Clone Problem, Unknown	Clone Problem, Unknown										0
Blood	ENSG00000253445		ENSG00000253445	ENSG00000253445	lncRNA	lncRNA					0	0			1	1	1_to_1	identical gene model		2	2	1	1														0
Blood	ENSG00000253447		ENSG00000253447	ENSG00000253447	lncRNA	lncRNA	4.85	4.79	4.85	4.79	0	0			0.5	0.5	1_to_1	identical gene model		4;3;2;3	4;3;2;3	4	4														0
Blood	ENSG00000253448	IGLV3-6	ENSG00000253448	ENSG00000253448	IG_V_pseudogene	IG_V_pseudogene	11.38	11.3043	10.7	10.635	0	0			0	0	1_to_1	identical gene model		1	1	1	1	new_contig_added, diff_parts_same_contig		Clone Problem	Clone Problem										0
Blood	ENSG00000253449		ENSG00000253449	ENSG00000253449	lncRNA	lncRNA	0.763333	0.753333	0.63	0.62	0	0			0	0	1_to_1	identical gene model		5	5	1	1														0
Blood	ENSG00000253451	IGLV2-28	ENSG00000253451	ENSG00000253451	IG_V_pseudogene	IG_V_pseudogene					0	0					1_to_1	identical gene model		2	2	1	1	new_contig_added		Clone Problem	Clone Problem										0
Blood	ENSG00000253452		ENSG00000253452	ENSG00000253452	lncRNA	lncRNA	0.523333	0.52	0.17	0.17	0	0			0.288889	0.288889	1_to_1	identical gene model		6;7;3;2;8;4	7;2;6;3;4;8	6	6														0
Blood	ENSG00000253454	NDUFA5P2	ENSG00000253454	ENSG00000253454	processed_pseudogene	processed_pseudogene					0	0					1_to_1	identical gene model		1	1	1	1	diff_parts_same_contig			GRC Housekeeping										0
Blood	ENSG00000253455		ENSG00000253455	ENSG00000253455	lncRNA	lncRNA					0	0					1_to_1	identical gene model		2	2	1	1	diff_parts_same_contig													0
Blood	ENSG00000253456		ENSG00000253456	ENSG00000253456	lncRNA	lncRNA	1.16	1.15	1.16	1.15	0	0			0	0	1_to_1	identical gene model		3	3	1	1	diff_parts_same_contig										0	EFO_0002496;EFO_1001841	0.059273	0
Blood	ENSG00000253457	SMIM18	ENSG00000253457	ENSG00000253457	protein_coding	protein_coding	0.796429	0.792857	0.635	0.63	0	0			0	0	1_to_1	identical gene model		3;4	3;4	2	2	diff_parts_same_contig										0	EFO_0004190	0.1449	0
Blood	ENSG00000253458	IGHVII-15-1	ENSG00000253458	ENSG00000253458	IG_V_pseudogene	IG_V_pseudogene	17.07	17	17.07	17	0	0			0	0	1_to_1	identical gene model		1	1	1	1	new_contig_added		Path Problem, Variation	Variation, Path Problem										0
Blood	ENSG00000253460	IGKV2OR22-3	ENSG00000253460	ENSG00000253460	IG_V_pseudogene	IG_V_pseudogene					0	0					1_to_1	identical gene model		2	2	1	1	diff_parts_same_contig, new_contig_added		Clone Problem	Clone Problem										0
Blood	ENSG00000253461	IGKV1-35	ENSG00000253461	ENSG00000253461	IG_V_pseudogene	IG_V_pseudogene	14.75	14.525	14.75	14.525	0	0			0.333333	0.333333	1_to_1	identical gene model		1	1	1	1	new_contig_added		Gap, Missing sequence, Path Problem	Gap, Missing sequence, Path Problem	High Signal Region	High Signal Region								0
Blood	ENSG00000253462	IGHVIII-26-1	ENSG00000253462	ENSG00000253462	IG_V_pseudogene	IG_V_pseudogene					0	0					1_to_1	identical gene model	0.996794	1	1	1	1	new_contig_added		Variation, Clone Problem, Path Problem	Variation, Clone Problem, Path Problem										0
Blood	ENSG00000253463	HMGB1P19	ENSG00000253463	ENSG00000253463	processed_pseudogene	processed_pseudogene	1.59667	1.58759	1.135	1.13	0	0			0	0	1_to_1	identical gene model		1	1	1	1	diff_parts_same_contig			GRC Housekeeping										0
Blood	ENSG00000253465	IGHVIV-44-1	ENSG00000253465	ENSG00000253465	IG_V_pseudogene	IG_V_pseudogene	4.215	4.19	2.885	2.865	0	0			0	0	1_to_1	identical gene model	0.998992	2	2	1	1	new_contig_added		Path Problem, Variation, GRC Housekeeping, Localization Problem	Variation, Path Problem										0
Blood	ENSG00000253467	IGHV7-40	ENSG00000253467	ENSG00000253467	IG_V_pseudogene	IG_V_pseudogene	3.89	3.8625	3.86	3.84	0	0			0	0	1_to_1	identical gene model	0.994581	1	1	1	1	new_contig_added		Path Problem, Variation, GRC Housekeeping, Localization Problem	Variation, Path Problem										0
Blood	ENSG00000253468		ENSG00000253468	ENSG00000253468	processed_pseudogene	processed_pseudogene	1.05	1.05	1.05	1.05	0	0			0	0	1_to_1	identical gene model		2	2	1	1				GRC Housekeeping										0
Blood	ENSG00000253469		ENSG00000253469	ENSG00000253469	lncRNA	lncRNA					0	0					1_to_1	identical gene model		2	2	1	1	diff_parts_same_contig													0
Blood	ENSG00000253470		ENSG00000253470	ENSG00000253470	lncRNA	lncRNA					0	0					1_to_1	identical gene model		2	2	1	1	diff_parts_same_contig			GRC Housekeeping										0
Blood	ENSG00000253471		ENSG00000253471	ENSG00000253471	lncRNA	lncRNA					0	0					1_to_1	identical gene model		3	3	1	1														0
Blood	ENSG00000253472		ENSG00000253472	ENSG00000253472	processed_pseudogene	processed_pseudogene	1.68	1.67	1.68	1.67	0	0			0	0	1_to_1	identical gene model		1	1	1	1														0
Blood	ENSG00000253474		ENSG00000253474	ENSG00000253474	lncRNA	lncRNA					0	0			1	1	1_to_1	identical gene model		5;2;4;5;4;6;4;6;5;6;4	6;6;4;4;6;4;5;2;5;5;4	11	11	new_contig_added, diff_parts_same_contig										0	EFO_0000326	0.0044734	0
Blood	ENSG00000253475		ENSG00000253475	ENSG00000253475	lncRNA	lncRNA	8.16	8.12	8.16	8.12	0	0			0	0	1_to_1	identical gene model		2	2	1	1	diff_parts_same_contig										0	EFO_0000305	0.014316	0
Blood	ENSG00000253476		ENSG00000253476	ENSG00000253476	lncRNA	lncRNA	5.25856	5.22721	4.67	4.63	1	1	0.00273001	9.99467e-85	0	0	1_to_1	identical gene model		2	2	1	1	diff_parts_same_contig													0
Blood	ENSG00000253477		ENSG00000253477	ENSG00000253477	lncRNA	lncRNA	0.5	0.5	0.5	0.5	0	0			0.5	0.5	1_to_1	identical gene model		5;3	5;3	2	2	diff_parts_same_contig			GRC Housekeeping							0	EFO_0003060	0.019158	0
Blood	ENSG00000253479	LINC01603	ENSG00000253479	ENSG00000253479	lncRNA	lncRNA	1.86	1.85	1.86	1.85	0	0			0	0	1_to_1	identical gene model		3;4;4;3;4	4;3;4;4;3	5	5											0	EFO_0000702	0.0060131	0
Blood	ENSG00000253480		ENSG00000253480	ENSG00000253480	processed_pseudogene	processed_pseudogene	0.69	0.68	0.69	0.68	0	0			0	0	1_to_1	identical gene model		2	2	1	1														0
Blood	ENSG00000253481	IGKV1OR22-1	ENSG00000253481	ENSG00000253481	IG_V_pseudogene	IG_V_pseudogene					0	0					1_to_1	identical gene model		2	2	1	1	diff_parts_same_contig, new_contig_added		Clone Problem	Clone Problem										0
Blood	ENSG00000253482	IGHVII-26-2	ENSG00000253482	ENSG00000253482	IG_V_pseudogene	IG_V_pseudogene	4.59667	4.57333	2.53	2.52	0	0			0	0	1_to_1	identical gene model		1	1	1	1	new_contig_added		Variation, Clone Problem, Path Problem	Variation, Clone Problem, Path Problem										0
Blood	ENSG00000253483		ENSG00000253483	ENSG00000253483	processed_pseudogene	processed_pseudogene	2.85048	2.8294	1.965	1.955	0	0			0	0	1_to_1	identical gene model		1	1	1	1														0
Blood	ENSG00000253484		ENSG00000253484	ENSG00000253484	lncRNA	lncRNA					0	0					1_to_1	identical gene model		3	3	1	1			Variation	Variation										0
Blood	ENSG00000253485	PCDHGA5	ENSG00000253485	ENSG00000253485	protein_coding	protein_coding	0.231389	0.229722	0.185	0.18	0	0			0.982044	0.982044	1_to_1	identical gene model		4;1	1;4	2	2	new_contig_added, diff_parts_same_contig		Path Problem	Path Problem							0	EFO_0004584	0.18029	0
Blood	ENSG00000253487	IGKV2-36	ENSG00000253487	ENSG00000253487	IG_V_pseudogene	IG_V_pseudogene					0	0					1_to_1	identical gene model		1	1	1	1	new_contig_added		Gap, Missing sequence, Path Problem	Gap, Missing sequence, Path Problem	High Signal Region	High Signal Region								0
Blood	ENSG00000253488	SINHCAFP3	ENSG00000253488	ENSG00000253488	processed_pseudogene	processed_pseudogene					0	0					1_to_1	identical gene model		1	1	1	1														0
Blood	ENSG00000253489		ENSG00000253489	ENSG00000253489	lncRNA	lncRNA					0	0					1_to_1	identical gene model		2	2	1	1				GRC Housekeeping										0
Blood	ENSG00000253490	LINC02099	ENSG00000253490	ENSG00000253490	lncRNA	lncRNA	0.252273	0.250909	0.19	0.19	0	0			0.764184	0.764184	1_to_1	identical gene model		4;3;4	3;4;4	3	3	diff_parts_same_contig		Gap	Gap							0	EFO_0000305	0.022675	0
Blood	ENSG00000253491	IGHVII-30-1	ENSG00000253491	ENSG00000253491	IG_V_pseudogene	IG_V_pseudogene	5.29833	6.08857	5.995	6.42	0	0			0	0.222222	1_to_1	identical gene model	0.996004	1	1	1	1	new_contig_added		GRC Housekeeping, Variation, Clone Problem, Path Problem	GRC Housekeeping, Variation, Clone Problem, Path Problem		High Signal Region								0
Blood	ENSG00000253492	CDH12P3	ENSG00000253492	ENSG00000253492	unprocessed_pseudogene	unprocessed_pseudogene	3.99	3.965	3.315	3.29	0	0			0.996385	0.996385	1_to_1	identical gene model		1	1	1	1			Path Problem, GRC Housekeeping, Variation, Unknown	Path Problem, GRC Housekeeping, Variation, Unknown	High Signal Region	High Signal Region								0
Blood	ENSG00000253493		ENSG00000253493	ENSG00000253493	processed_pseudogene	processed_pseudogene					0	0					1_to_1	identical gene model		1	1	1	1	diff_parts_same_contig													0
Blood	ENSG00000253495	CYCSP23	ENSG00000253495	ENSG00000253495	processed_pseudogene	processed_pseudogene	12.97	12.88	12.97	12.88	0	0			0	0	1_to_1	identical gene model		1	1	1	1				GRC Housekeeping										0
Blood	ENSG00000253496		ENSG00000253496	ENSG00000253496	lncRNA	lncRNA					0	0					1_to_1	identical gene model		2;4;9	9;4;2	3	3											0	EFO_0002496	0.04636	0
Blood	ENSG00000253497	IGKV1-13	ENSG00000253497	ENSG00000253497	IG_V_pseudogene	IG_V_pseudogene	3.9436	4.07565	3.34	3.33	0	0			0.507506	0.520455	1_to_1	identical gene model		2	2	1	1	new_contig_added		Path Problem	Path Problem, Gap							0	EFO_0001073	0.0014783	0
Blood	ENSG00000253499		ENSG00000253499	ENSG00000253499	processed_pseudogene	processed_pseudogene	2.37	2.35	2.37	2.35	0	0			0	0	1_to_1	identical gene model		1	1	1	1	diff_parts_same_contig			GRC Housekeeping										0
Blood	ENSG00000253500		ENSG00000253500	ENSG00000253500	lncRNA	lncRNA	0.345	0.345	0.345	0.345	0	0			0.333333	0.333333	1_to_1	identical gene model		4;4;5;3	4;3;4;5	4	4				GRC Housekeeping										0
Blood	ENSG00000253501	IGKV3D-34	ENSG00000253501	ENSG00000253501	IG_V_pseudogene	IG_V_pseudogene					0	0					1_to_1	identical gene model		2	2	1	1	diff_parts_same_contig		Gap, Missing sequence, Path Problem, GRC Housekeeping, Localization Problem	Gap, Missing sequence, Path Problem	High Signal Region	High Signal Region								0
Blood	ENSG00000253502	ATP6V1G1P2	ENSG00000253502	ENSG00000253502	processed_pseudogene	processed_pseudogene	3.3075	3.2875	2.32	2.305	0	0			0	0	1_to_1	identical gene model		1	1	1	1														0
Blood	ENSG00000253503		ENSG00000253503	ENSG00000253503	lncRNA	lncRNA					0	0					1_to_1	identical gene model		3;7;5;6	7;5;6;3	4	4	diff_parts_same_contig													0
Blood	ENSG00000253504	MTCYBP19	ENSG00000253504	ENSG00000253504	unprocessed_pseudogene	unprocessed_pseudogene	1.15	1.145	1.15	1.145	0	0			0	0	1_to_1	identical gene model		1	1	1	1														0
Blood	ENSG00000253505	LINC02949	ENSG00000253505	ENSG00000253505	lncRNA	lncRNA					0	0			1	1	1_to_1	identical gene model		2;3;2	2;3;2	3	3	diff_parts_same_contig		Variation, Path Problem, GRC Housekeeping	Variation, Path Problem							0	EFO_0000365	0.036943	0
Blood	ENSG00000253506	NACA2	ENSG00000253506	ENSG00000253506	protein_coding	protein_coding	1.1	2.45	0.75	0.82	0	0			0.315269	0.0400228	1_to_1	identical gene model		1	1	1	1			GRC Housekeeping, Path Problem, Gap	GRC Housekeeping, Gap							0	EFO_1000786	0.36408	0
Blood	ENSG00000253507		ENSG00000253507	ENSG00000253507	lncRNA	lncRNA					0	0			1	1	1_to_1	identical gene model		4;5;5	5;5;4	3	3				GRC Housekeeping							0	EFO_0001064	0.033661	0
Blood	ENSG00000253508		ENSG00000253508	ENSG00000253508	lncRNA	lncRNA					0	0					1_to_1	identical gene model		2	2	1	1	diff_parts_same_contig										0	EFO_0000280	0.024513	0
Blood	ENSG00000253509		ENSG00000253509	ENSG00000253509	lncRNA	lncRNA					0	0					1_to_1	identical gene model		2	2	1	1	diff_parts_same_contig										0	HP_0001636	0.0018074	0
Blood	ENSG00000253510		ENSG00000253510	ENSG00000253510	lncRNA	lncRNA	0.25	0.2475	0.19	0.185	0	0			0	0	1_to_1	identical gene model		1	1	1	1	diff_parts_same_contig										0	EFO_0000365	0.040979	0
Blood	ENSG00000253512		ENSG00000253512	ENSG00000253512	processed_pseudogene	processed_pseudogene					0	0					1_to_1	identical gene model		1	1	1	1														0
Blood	ENSG00000253513	SQLE-DT	ENSG00000253513	ENSG00000253513	lncRNA	lncRNA	2.79	2.77	2.79	2.77	0	0			0	0	1_to_1	identical gene model		2	2	1	1			Clone Problem	Clone Problem, GRC Housekeeping										0
Blood	ENSG00000253515		ENSG00000253515	ENSG00000253515	lncRNA	lncRNA	3.205	3.19	3.205	3.19	0	0			0	0	1_to_1	identical gene model		4	4	1	1														0
Blood	ENSG00000253516	HMGB1P41	ENSG00000253516	ENSG00000253516	processed_pseudogene	processed_pseudogene	2.97	2.955	2.97	2.955	0	0			0	0	1_to_1	identical gene model		1	1	1	1														0
Blood	ENSG00000253517	XRCC6P4	ENSG00000253517	ENSG00000253517	processed_pseudogene	processed_pseudogene	0.286	0.286	0.26	0.26	0	0			0	0	1_to_1	identical gene model		1	1	1	1	diff_parts_same_contig													0
Blood	ENSG00000253519		ENSG00000253519	ENSG00000253519	lncRNA	lncRNA	0.917594	0.912086	0.73	0.73	1	1	0.00273002	9.99467e-85	0	0	1_to_1	identical gene model		2	2	1	1														0
Blood	ENSG00000253520		ENSG00000253520	ENSG00000253520	processed_pseudogene	processed_pseudogene	14.2944	14.1987	11.4	11.335	1	1	0.00273003	9.99467e-85	0	0	1_to_1	identical gene model		1	1	1	1														0
Blood	ENSG00000253521	HPYR1	ENSG00000253521	ENSG00000253521	lncRNA	lncRNA	0.612632	0.608526	0.45	0.44	1	1	0.00273003	9.99467e-85	0	0	1_to_1	identical gene model		1;6	6;1	2	2	diff_parts_same_contig			GRC Housekeeping							0	EFO_0000365	0.037668	0
Blood	ENSG00000253522	MIR3142HG	ENSG00000253522	ENSG00000253522	lncRNA	lncRNA	0.261087	0.26	0.195	0.195	0	0			0.997347	0.997347	1_to_1	identical gene model		2;2	2;2	2	2	diff_parts_same_contig										0	EFO_0000729	0.030314	0
Blood	ENSG00000253523		ENSG00000253523	ENSG00000253523	lncRNA	lncRNA	1.375	1.365	1.375	1.365	0	0			0	0	1_to_1	identical gene model		2	2	1	1														0
Blood	ENSG00000253524		ENSG00000253524	ENSG00000253524	lncRNA	lncRNA					0	0					1_to_1	identical gene model		3;3	3;3	2	2														0
Blood	ENSG00000253525	CPP	ENSG00000253525	ENSG00000253525	processed_pseudogene	processed_pseudogene	0.398182	0.395455	0.3	0.29	0	0			0	0	1_to_1	identical gene model		1	1	1	1				GRC Housekeeping							0	EFO_0005922	0.06172	0
Blood	ENSG00000253526		ENSG00000253526	ENSG00000253526	lncRNA	lncRNA	3.85	3.82	3.85	3.82	0	0			0	0	1_to_1	identical gene model		2	2	1	1	diff_parts_same_contig			GRC Housekeeping										0
Blood	ENSG00000253527		ENSG00000253527	ENSG00000253527	lncRNA	lncRNA					0	0					1_to_1	identical gene model		3	3	1	1														0
Blood	ENSG00000253528		ENSG00000253528	ENSG00000253528	processed_pseudogene	processed_pseudogene	14.908	14.838	12.5	12.45	0	0			0	0	1_to_1	identical gene model		1	1	1	1				GRC Housekeeping										0
Blood	ENSG00000253530		ENSG00000253530	ENSG00000253530	lncRNA	lncRNA					0	0			1	1	1_to_1	identical gene model		3;3	3;3	2	2				GRC Housekeeping							0	EFO_0000305	0.035494	0
Blood	ENSG00000253532		ENSG00000253532	ENSG00000253532	lncRNA	lncRNA	7.48125	7.06125	0.88	0.87	0	0			0	0	1_to_1	identical gene model		2	2	1	1				GRC Housekeeping							0	EFO_0003060	0.028975	0
Blood	ENSG00000253534	TRBV6-8	ENSG00000253534	ENSG00000253534	TR_V_gene	TR_V_gene	5.103	4.588	3.27	3.08	0	0			0.0345833	0	1_to_1	identical gene model	0.998284	2	2	1	1	new_contig_added		Unknown	Unknown										0
Blood	ENSG00000253535	ADAM7-AS1	ENSG00000253535	ENSG00000253535	lncRNA	lncRNA	1.56787	1.55907	1.32	1.31	0	0			0.453839	0.453839	1_to_1	identical gene model		4;5;4;3	4;3;5;4	4	4	new_contig_added, diff_parts_same_contig										0	EFO_0000326	0.031873	0
Blood	ENSG00000253536		ENSG00000253536	ENSG00000253536	processed_pseudogene	processed_pseudogene	2.182	2.166	2.18	2.165	0	0			0	0	1_to_1	identical gene model		1	1	1	1			Path Problem, Unknown	Path Problem, Unknown										0
Blood	ENSG00000253537	PCDHGA7	ENSG00000253537	ENSG00000253537	protein_coding	protein_coding	0.231429	0.230612	0.16	0.16	0	0			0.97714	0.97714	1_to_1	identical gene model		4;1	1;4	2	2	diff_parts_same_contig, new_contig_added		Path Problem	Path Problem							0	EFO_0004584	0.15661	0
Blood	ENSG00000253538		ENSG00000253538	ENSG00000253538	lncRNA	lncRNA					0	0					1_to_1	identical gene model		2	2	1	1	diff_parts_same_contig													0
Blood	ENSG00000253539		ENSG00000253539	ENSG00000253539	lncRNA	lncRNA	2.145	2.1275	2.005	1.99	0	0			0	0	1_to_1	identical gene model		2	2	1	1	diff_parts_same_contig			GRC Housekeeping							0	EFO_0002496	0.045636	0
Blood	ENSG00000253540	FAM86HP	ENSG00000253540	ENSG00000253540	transcribed_unprocessed_pseudogene	transcribed_unprocessed_pseudogene	3.26848	3.24908	2.92	2.905	1	1	0.00273002	9.99467e-85	0.421622	0.421622	1_to_1	identical gene model		4;3;3;8;3	3;8;4;3;3	5	5														0
Blood	ENSG00000253541	SEPTIN10P1	ENSG00000253541	ENSG00000253541	processed_pseudogene	processed_pseudogene	0.632857	0.626429	0.33	0.33	0	0			0.0666667	0.0666667	1_to_1	identical gene model		1	1	1	1	diff_parts_same_contig													0
Blood	ENSG00000253542	SDR16C6P	ENSG00000253542	ENSG00000253542	transcribed_unitary_pseudogene	transcribed_unitary_pseudogene					0	0					1_to_1	identical gene model		5;6	6;5	2	2														0
Blood	ENSG00000253543		ENSG00000253543	ENSG00000253543	processed_pseudogene	processed_pseudogene					0	0					1_to_1	identical gene model		1	1	1	1				GRC Housekeeping										0
Blood	ENSG00000253544	C1GALT1P3	ENSG00000253544	ENSG00000253544	processed_pseudogene	processed_pseudogene	2.38	2.36	2.38	2.36	0	0			0	0	1_to_1	identical gene model		1	1	1	1														0
Blood	ENSG00000253545	IGHV3-52	ENSG00000253545	ENSG00000253545	IG_V_pseudogene	IG_V_pseudogene	4.74913	4.45478	3.21	3.2	0	0			0.0217391	0	1_to_1	identical gene model		2	2	1	1	new_contig_added		Path Problem, Variation, GRC Housekeeping, Localization Problem	Variation, Path Problem										0
Blood	ENSG00000253546	IGLVVI-22-1	ENSG00000253546	ENSG00000253546	IG_V_pseudogene	IG_V_pseudogene					0	0					1_to_1	identical gene model		1	1	1	1	new_contig_added		Clone Problem	Clone Problem										0
Blood	ENSG00000253547	TUBAP7	ENSG00000253547	ENSG00000253547	processed_pseudogene	processed_pseudogene	0.705	0.7	0.705	0.7	0	0			0	0	1_to_1	identical gene model		1	1	1	1	diff_parts_same_contig		Variation	Variation										0
Blood	ENSG00000253548	PYDC2	ENSG00000253548	ENSG00000253548	protein_coding	protein_coding					0	0					1_to_1	identical gene model		1	1	1	1											0	EFO_0005653	0.17354	0
Blood	ENSG00000253549	CA3-AS1	ENSG00000253549	ENSG00000253549	lncRNA	lncRNA	2.58702	2.56992	1.66	1.65	1	1	0.00273	9.99467e-85	0.765176	0.765176	1_to_1	identical gene model		3;3;3;3;4;3;2;5	3;3;3;3;4;5;3;2	8	8	diff_parts_same_contig										0	MONDO_0100096	0.031989	0
Blood	ENSG00000253550		ENSG00000253550	ENSG00000253550	processed_pseudogene	processed_pseudogene	2.8275	2.8125	2.935	2.925	0	0			0	0	1_to_1	identical gene model		1	1	1	1														0
Blood	ENSG00000253551		ENSG00000253551	ENSG00000253551	lncRNA	lncRNA	1.18	1.17	1.18	1.17	0	0			0	0	1_to_1	identical gene model		2	2	1	1														0
Blood	ENSG00000253552	HOXA-AS2	ENSG00000253552	ENSG00000253552	lncRNA	lncRNA	1.21759	1.20944	0.66	0.66	1	1	0.00273002	9.99467e-85	0.86427	0.86427	1_to_1	identical gene model		4;2;2;2;3;4;3;2;2;3;1;3;2	3;3;2;2;2;2;1;2;4;2;4;3;3	13	13	diff_parts_same_contig										0	EFO_0000222	0.095139	0
Blood	ENSG00000253553		ENSG00000253553	ENSG00000253553	lncRNA	lncRNA					0	0			1	1	1_to_1	identical gene model		2;2;2;5;2;8;7;4;7;7;5;6;3	7;6;4;5;2;5;2;2;3;7;7;8;2	13	13	diff_parts_same_contig, new_contig_added			GRC Housekeeping		High Signal Region								0
Blood	ENSG00000253554	LINC01414	ENSG00000253554	ENSG00000253554	lncRNA	lncRNA	0.84	0.836	0.4	0.39	0	0			0.277778	0.277778	1_to_1	identical gene model		3;5;6;6;5;3;4;4	6;6;4;5;4;5;3;3	8	8	new_contig_added, diff_parts_same_contig										0	EFO_0000326	0.039515	0
Blood	ENSG00000253555	TARDBPP4	ENSG00000253555	ENSG00000253555	unprocessed_pseudogene	unprocessed_pseudogene	0.23	0.23	0.23	0.23	0	0			0.333333	0.333333	1_to_1	identical gene model		2	2	1	1	diff_parts_same_contig		Clone Problem	Clone Problem										0
Blood	ENSG00000253556	MTCO1P4	ENSG00000253556	ENSG00000253556	processed_pseudogene	processed_pseudogene	0.575	0.57	0.575	0.57	0	0			0	0	1_to_1	identical gene model		2	2	1	1				GRC Housekeeping										0
Blood	ENSG00000253557		ENSG00000253557	ENSG00000253557	lncRNA	lncRNA	0.8875	0.88	0.945	0.94	0	0			0	0	1_to_1	identical gene model		4;4;5;1	5;4;4;1	4	4	new_contig_added, diff_parts_same_contig													0
Blood	ENSG00000253558		ENSG00000253558	ENSG00000253558	transcribed_processed_pseudogene	transcribed_processed_pseudogene	0.438684	0.435965	0.325	0.325	1	1	0.00273002	9.99467e-85	0.114755	0.114755	1_to_1	identical gene model		1	1	1	1	diff_parts_same_contig													0
Blood	ENSG00000253559	OSGEPL1-AS1	ENSG00000253559	ENSG00000253559	lncRNA	lncRNA	2.43554	2.4208	2.05	2.04	1	1	0.00273003	9.99467e-85	0.716457	0.716457	1_to_1	identical gene model		3;2;2	3;2;2	3	3														0
Blood	ENSG00000253560		ENSG00000253560	ENSG00000253560	processed_pseudogene	processed_pseudogene					0	0					1_to_1	identical gene model		1	1	1	1	diff_parts_same_contig													0
Blood	ENSG00000253561		ENSG00000253561	ENSG00000253561	lncRNA	lncRNA					0	0					1_to_1	identical gene model		3	3	1	1				GRC Housekeeping										0
Blood	ENSG00000253562		ENSG00000253562	ENSG00000253562	lncRNA	lncRNA	2.05091	2.03955	1.495	1.49	0	0			0	0	1_to_1	identical gene model		2	2	1	1				GRC Housekeeping							0	EFO_0000305	0.013221	0
Blood	ENSG00000253563	NKX2-1-AS1	ENSG00000253563	ENSG00000253563	lncRNA	lncRNA	0.12	0.12	0.12	0.12	0	0			0	0	1_to_1	identical gene model		2	2	1	1														0
Blood	ENSG00000253564		ENSG00000253564	ENSG00000253564	processed_pseudogene	processed_pseudogene					0	0					1_to_1	identical gene model		1	1	1	1														0
Blood	ENSG00000253567		ENSG00000253567	ENSG00000253567	lncRNA	lncRNA					0	0					1_to_1	identical gene model		2;3	3;2	2	2														0
Blood	ENSG00000253568		ENSG00000253568	ENSG00000253568	processed_pseudogene	processed_pseudogene					0	0					1_to_1	identical gene model		1	1	1	1				GRC Housekeeping										0
Blood	ENSG00000253569	VENTXP5	ENSG00000253569	ENSG00000253569	processed_pseudogene	processed_pseudogene	2.185	2.165	2.185	2.165	0	0			0	0	1_to_1	identical gene model		1	1	1	1														0
Blood	ENSG00000253570	RNF5P1	ENSG00000253570	ENSG00000253570	processed_pseudogene	processed_pseudogene	9.96341	9.89801	3.35	3.33	1	1	0.00273003	9.99467e-85	0.0167453	0.0167453	1_to_1	identical gene model		1	1	1	1														0
Blood	ENSG00000253571		ENSG00000253571	ENSG00000253571	processed_pseudogene	processed_pseudogene	0.92	0.92	0.92	0.92	0	0			0	0	1_to_1	identical gene model		1	1	1	1	diff_parts_same_contig													0
Blood	ENSG00000253572		ENSG00000253572	ENSG00000253572	lncRNA	lncRNA	1.11458	1.10792	0.8	0.8	0	0			0	0	1_to_1	identical gene model		2	2	1	1														0
Blood	ENSG00000253573		ENSG00000253573	ENSG00000253573	lncRNA	lncRNA					0	0					1_to_1	identical gene model		8	8	1	1	diff_parts_same_contig			GRC Housekeeping										0
Blood	ENSG00000253574		ENSG00000253574	ENSG00000253574	lncRNA	lncRNA					0	0					1_to_1	identical gene model		3;2	3;2	2	2	diff_parts_same_contig			GRC Housekeeping							0	EFO_0003884	0.0020578	0
Blood	ENSG00000253576		ENSG00000253576	ENSG00000253576	lncRNA	lncRNA	3.53	3.5	3.53	3.5	0	0			0	0	1_to_1	identical gene model		2	2	1	1	diff_parts_same_contig			GRC Housekeeping							0	EFO_0003060	0.030002	0
Blood	ENSG00000253577		ENSG00000253577	ENSG00000253577	lncRNA	lncRNA					0	0					1_to_1	identical gene model		3;2;4	4;2;3	3	3	new_contig_added, diff_parts_same_contig			GRC Housekeeping							0	EFO_0000365	0.036943	0
Blood	ENSG00000253578	IGKV1-22	ENSG00000253578	ENSG00000253578	IG_V_pseudogene	IG_V_pseudogene	3.96	3.94	3.96	3.94	0	0			0	0.333333	1_to_1	identical gene model	0.998888	2	2	1	1	new_contig_added		Gap, Missing sequence, Path Problem	Gap, Missing sequence, Path Problem										0
Blood	ENSG00000253579	SUMO2P16	ENSG00000253579	ENSG00000253579	processed_pseudogene	processed_pseudogene	6.87	6.83	6.87	6.83	0	0			0	0	1_to_1	identical gene model		1	1	1	1														0
Blood	ENSG00000253580	TRMT10BP1	ENSG00000253580	ENSG00000253580	processed_pseudogene	processed_pseudogene					0	0					1_to_1	identical gene model		1	1	1	1				GRC Housekeeping										0
Blood	ENSG00000253581		ENSG00000253581	ENSG00000253581	processed_pseudogene	processed_pseudogene	3.525	3.5	3.525	3.5	0	0			0	0	1_to_1	identical gene model		1	1	1	1														0
Blood	ENSG00000253582	OXR1-AS1	ENSG00000253582	ENSG00000253582	lncRNA	lncRNA	2.05147	2.03971	1.575	1.565	0	0			0	0	1_to_1	identical gene model		4	4	1	1	diff_parts_same_contig, new_contig_added			GRC Housekeeping							0	EFO_0000729	0.010827	0
Blood	ENSG00000253583		ENSG00000253583	ENSG00000253583	lncRNA	lncRNA					0	0					1_to_1	identical gene model		3	3	1	1														0
Blood	ENSG00000253584		ENSG00000253584	ENSG00000253584	lncRNA	lncRNA	1.795	1.785	1.795	1.785	0	0			0	0	1_to_1	identical gene model		2;5	2;5	2	2	new_contig_added, diff_parts_same_contig										0	EFO_0000702	0.0052831	0
Blood	ENSG00000253585		ENSG00000253585	ENSG00000253585	lncRNA	lncRNA					0	0					1_to_1	identical gene model		3	3	1	1				GRC Housekeeping										0
Blood	ENSG00000253586		ENSG00000253586	ENSG00000253586	lncRNA	lncRNA	3.63	3.60667	3.05	3.03	0	0			0	0	1_to_1	identical gene model		2	2	1	1	diff_parts_same_contig										0	MONDO_0100096	0.033661	0
Blood	ENSG00000253587	IGHV3-30-2	ENSG00000253587	ENSG00000253587	IG_V_pseudogene	IG_V_pseudogene	2.27571	2.26286	2.43	2.41	0	0			0	0	1_to_1	identical gene model		2	2	1	1	new_contig_added		GRC Housekeeping, Variation, Clone Problem, Path Problem	GRC Housekeeping, Variation, Clone Problem, Path Problem		High Signal Region								0
Blood	ENSG00000253590	IGLV3-13	ENSG00000253590	ENSG00000253590	IG_V_pseudogene	IG_V_pseudogene	19.8974	19.7843	16.735	16.625	0	0			0	0	1_to_1	identical gene model		1	1	1	1	new_contig_added		Clone Problem	Clone Problem										0
Blood	ENSG00000253591	KCNIP1-AS1	ENSG00000253591	ENSG00000253591	lncRNA	lncRNA	0.63	0.62	0.63	0.62	0	0			0	0	1_to_1	identical gene model		6;6	6;6	2	2	diff_parts_same_contig, new_contig_added										0	MONDO_0100096	0.007685	0
Blood	ENSG00000253592	IGKV2-38	ENSG00000253592	ENSG00000253592	IG_V_pseudogene	IG_V_pseudogene					0	0					1_to_1	identical gene model		1	1	1	1	new_contig_added		Gap, Missing sequence, Path Problem	Gap, Missing sequence, Path Problem	High Signal Region	High Signal Region					0	EFO_1000045	0.0036958	0
Blood	ENSG00000253593		ENSG00000253593	ENSG00000253593	lncRNA	lncRNA	1.54	1.52875	1.04	1.035	0	0			0	0	1_to_1	identical gene model		4	4	1	1	diff_parts_same_contig			GRC Housekeeping										0
Blood	ENSG00000253595	LINC01300	ENSG00000253595	ENSG00000253595	lncRNA	lncRNA	1.94	1.93	1.94	1.93	0	0			0.994949	0.994949	1_to_1	identical gene model		3;4	4;3	2	2	diff_parts_same_contig		Variation, GRC Housekeeping	Variation, GRC Housekeeping							0	EFO_0000676	0.026102	0
Blood	ENSG00000253596		ENSG00000253596	ENSG00000253596	lncRNA	lncRNA					0	0					1_to_1	identical gene model		2	2	1	1	diff_parts_same_contig										0	MONDO_0018531	0.013336	0
Blood	ENSG00000253598	SLC10A5	ENSG00000253598	ENSG00000253598	protein_coding	protein_coding	0.56686	0.562907	0.35	0.345	1	1	0.00273003	9.99467e-85	0	0	1_to_1	identical gene model		1	1	1	1											0	EFO_0007985	0.13621	0
Blood	ENSG00000253600		ENSG00000253600	ENSG00000253600	processed_pseudogene	processed_pseudogene					0	0			1	1	1_to_1	identical gene model		1	1	1	1	diff_parts_same_contig													0
Blood	ENSG00000253602	RN7SL260P		ENSG00000253602		misc_RNA		5.7		5.7		0				0	hg38_spec_gene				1		1	diff_parts_same_contig			GRC Housekeeping										0
Blood	ENSG00000253603	CERNA3	ENSG00000253603	ENSG00000253603	lncRNA	lncRNA	1.74667	1.74	1.25	1.25	0	0			0	0	1_to_1	identical gene model		2	2	1	1			Variation	Variation							0	EFO_0000519	0.075776	0
Blood	ENSG00000253604		ENSG00000253604	ENSG00000253604	lncRNA	lncRNA					0	0					1_to_1	identical gene model		2	2	1	1			Gap	Gap							0	EFO_0000384	0.0016088	0
Blood	ENSG00000253605	HNRNPA1P38	ENSG00000253605	ENSG00000253605	processed_pseudogene	processed_pseudogene	0.956667	0.953333	0.51	0.51	0	0			0.25	0.25	1_to_1	identical gene model		1	1	1	1	diff_parts_same_contig		Variation, GRC Housekeeping	Variation, GRC Housekeeping										0
Blood	ENSG00000253606	AFG3L2P1	ENSG00000253606	ENSG00000253606	processed_pseudogene	processed_pseudogene	0.47	0.465	0.355	0.35	0	0			0	0	1_to_1	identical gene model		1	1	1	1														0
Blood	ENSG00000253607		ENSG00000253607	ENSG00000253607	lncRNA	lncRNA	1.48529	1.47706	1.11	1.1	0	0			0.0555556	0.0555556	1_to_1	identical gene model		2	2	1	1	diff_parts_same_contig, new_contig_added			GRC Housekeeping										0
Blood	ENSG00000253608		ENSG00000253608	ENSG00000253608	lncRNA	lncRNA	0.34	0.34	0.34	0.34	0	0			0	0	1_to_1	identical gene model		4;5;3	4;5;3	3	3	new_contig_added, diff_parts_same_contig													0
Blood	ENSG00000253610		ENSG00000253610	ENSG00000253610	processed_pseudogene	processed_pseudogene					0	0					1_to_1	identical gene model		1	1	1	1														0
Blood	ENSG00000253611	VN1R46P	ENSG00000253611	ENSG00000253611	processed_pseudogene	processed_pseudogene	1.2	1.19	1.2	1.19	0	0			0	0	1_to_1	identical gene model		1	1	1	1														0
Blood	ENSG00000253612	WBP1LP3	ENSG00000253612	ENSG00000253612	processed_pseudogene	processed_pseudogene					0	0			1	1	1_to_1	identical gene model		1	1	1	1					High Signal Region									0
Blood	ENSG00000253613		ENSG00000253613	ENSG00000253613	lncRNA	lncRNA					0	0					1_to_1	identical gene model		4	4	1	1	diff_parts_same_contig													0
Blood	ENSG00000253614		ENSG00000253614	ENSG00000253614	lncRNA	lncRNA	0.275	0.2725	0.235	0.23	0	0			0	0	1_to_1	identical gene model		3	3	1	1											0	EFO_0000178	0.0053308	0
Blood	ENSG00000253615		ENSG00000253615	ENSG00000253615	unprocessed_pseudogene	unprocessed_pseudogene					0	0					1_to_1	identical gene model		1	1	1	1														0
Blood	ENSG00000253616		ENSG00000253616	ENSG00000253616	lncRNA	lncRNA	76.6242	76.1606	68.34	68	1	1	0.00272971	9.99467e-85	0	0	1_to_1	identical gene model		2;2	2;2	2	2	diff_parts_same_contig										0	EFO_0000676	0.014269	0
Blood	ENSG00000253617		ENSG00000253617	ENSG00000253617	processed_pseudogene	processed_pseudogene					0	0					1_to_1	identical gene model		1	1	1	1														0
Blood	ENSG00000253618	GRPEL2-AS1	ENSG00000253618	ENSG00000253618	lncRNA	lncRNA	3.22587	3.2063	2.345	2.335	0	0			0.0527778	0.0527778	1_to_1	identical gene model		2	2	1	1											0	EFO_0000384	0.0057549	0
Blood	ENSG00000253619		ENSG00000253619	ENSG00000253619	lncRNA	lncRNA	1.43833	1.42833	0.85	0.84	0	0			0	0	1_to_1	identical gene model		4	4	1	1	new_contig_added, diff_parts_same_contig			GRC Housekeeping										0
Blood	ENSG00000253620		ENSG00000253620	ENSG00000253620	processed_pseudogene	processed_pseudogene					0	0					1_to_1	identical gene model		2	2	1	1			Gap	Gap	High Signal Region									0
Blood	ENSG00000253621	RPSAP74	ENSG00000253621	ENSG00000253621	processed_pseudogene	processed_pseudogene	2.69	2.68	2.69	2.68	0	0			0	0	1_to_1	identical gene model		1	1	1	1				GRC Housekeeping										0
Blood	ENSG00000253622		ENSG00000253622	ENSG00000253622	lncRNA	lncRNA					0	0					1_to_1	identical gene model		2	2	1	1				GRC Housekeeping										0
Blood	ENSG00000253623		ENSG00000253623	ENSG00000253623	processed_pseudogene	processed_pseudogene	1.14667	1.14	0.77	0.77	0	0			0	0	1_to_1	identical gene model		1	1	1	1	diff_parts_same_contig													0
Blood	ENSG00000253625	IGKV2-23	ENSG00000253625	ENSG00000253625	IG_V_pseudogene	IG_V_pseudogene					0	0			1	1	1_to_1	identical gene model		2	2	1	1	new_contig_added		Gap, Missing sequence, Path Problem	Gap, Missing sequence, Path Problem										0
Blood	ENSG00000253626	EIF5AL1	ENSG00000253626	ENSG00000253626	protein_coding	protein_coding	1.70298	1.69099	1.32	1.31	1	1	0.00209365	0.000110846	0.0438583	0.0438261	1_to_1	identical gene model		1	1	1	1			Gap	Gap, GRC Housekeeping							0	EFO_0004995	0.19281	0
Blood	ENSG00000253627		ENSG00000253627	ENSG00000253627	lncRNA	lncRNA	1.91333	1.90667	1.53	1.53	0	0			0	0	1_to_1	identical gene model		2	2	1	1				GRC Housekeeping										0
Blood	ENSG00000253628		ENSG00000253628	ENSG00000253628	lncRNA	lncRNA	3.25	3.23	3.25	3.23	0	0			0.5	0.5	1_to_1	identical gene model		2;3;2	3;2;2	3	3														0
Blood	ENSG00000253629		ENSG00000253629	ENSG00000253629	lncRNA	lncRNA					0	0			1	1	1_to_1	identical gene model		2	2	1	1	diff_parts_same_contig			GRC Housekeeping										0
Blood	ENSG00000253630		ENSG00000253630	ENSG00000253630	unprocessed_pseudogene	unprocessed_pseudogene					0	0					1_to_1	identical gene model		1	1	1	1	diff_parts_same_contig		Unknown	Unknown										0
Blood	ENSG00000253631	IGLV7-35	ENSG00000253631	ENSG00000253631	IG_V_pseudogene	IG_V_pseudogene	4.17733	4.15133	3.21	3.19	0	0			0	0	1_to_1	identical gene model		2	2	1	1	new_contig_added		GRC Housekeeping, Clone Problem	GRC Housekeeping, Clone Problem										0
Blood	ENSG00000253632		ENSG00000253632	ENSG00000253632	lncRNA	lncRNA	1.65571	1.64143	1.05	1.05	0	0			0	0	1_to_1	identical gene model		2	2	1	1	diff_parts_same_contig										0	EFO_0003060	0.030002	0
Blood	ENSG00000253633	LINC03047	ENSG00000253633	ENSG00000253633	lncRNA	lncRNA	1.92779	1.9175	1.23	1.22	0	0			0	0	1_to_1	identical gene model		4;2;2	4;2;2	3	3			Clone Problem	Clone Problem, GRC Housekeeping							0	EFO_0000305	0.021687	0
Blood	ENSG00000253634		ENSG00000253634	ENSG00000253634	lncRNA	lncRNA					0	0					1_to_1	identical gene model		5;14;5;4	14;5;5;4	4	4	diff_parts_same_contig, new_contig_added			GRC Housekeeping										0
Blood	ENSG00000253635	IGHVIII-67-3	ENSG00000253635	ENSG00000253635	IG_V_pseudogene	IG_V_pseudogene					0	0					1_to_1	identical gene model		1	1	1	1	new_contig_added		Gap, Path Problem	Gap, Path Problem										0
Blood	ENSG00000253636		ENSG00000253636	ENSG00000253636	lncRNA	lncRNA	0.944453	0.938398	0.78	0.78	1	1	0.0027299	9.99467e-85	0	0	1_to_1	identical gene model		2	2	1	1	diff_parts_same_contig										0	EFO_0000641	0.0037985	0
Blood	ENSG00000253637	IGLVV-58	ENSG00000253637	ENSG00000253637	IG_V_pseudogene	IG_V_pseudogene					0	0					1_to_1	identical gene model		1	1	1	1	new_contig_added		Clone Problem	Clone Problem										0
Blood	ENSG00000253638		ENSG00000253638	ENSG00000253638	processed_pseudogene	processed_pseudogene	3.165	3.145	3.165	3.145	0	0			0	0	1_to_1	identical gene model		1	1	1	1	diff_parts_same_contig			GRC Housekeeping										0
Blood	ENSG00000253639	SUMO2P18	ENSG00000253639	ENSG00000253639	processed_pseudogene	processed_pseudogene					0	0					1_to_1	identical gene model		4	4	1	1				GRC Housekeeping										0
Blood	ENSG00000253641	LINC03022	ENSG00000253641	ENSG00000253641	lncRNA	lncRNA	1.70066	1.69009	1.23	1.225	1	1	0.00273006	9.99467e-85	0.446382	0.446382	1_to_1	identical gene model		4;3;5;2;3;2	3;5;4;2;2;3	6	6			Variation, Path Problem, GRC Housekeeping	Variation, Path Problem										0
Blood	ENSG00000253642		ENSG00000253642	ENSG00000253642	lncRNA	lncRNA	0.33	0.33	0.33	0.33	0	0			0.5	0.5	1_to_1	identical gene model		3;2;6;4	6;3;4;2	4	4	new_contig_added, diff_parts_same_contig													0
Blood	ENSG00000253643	ADAM7-AS2	ENSG00000253643	ENSG00000253643	lncRNA	lncRNA	1.065	1.06	1.065	1.06	0	0			0.333333	0.333333	1_to_1	identical gene model		2;5;3;2;2	5;2;3;2;2	5	5														0
Blood	ENSG00000253644	LINC02845	ENSG00000253644	ENSG00000253644	lncRNA	lncRNA					0	0					1_to_1	identical gene model		3;3	3;3	2	2				GRC Housekeeping										0
Blood	ENSG00000253645		ENSG00000253645	ENSG00000253645	lncRNA	lncRNA					0	0			1	1	1_to_1	identical gene model		2	2	1	1	diff_parts_same_contig		Clone Problem	Clone Problem										0
Blood	ENSG00000253646	RPL6P32	ENSG00000253646	ENSG00000253646	processed_pseudogene	processed_pseudogene					0	0					1_to_1	identical gene model		2	2	1	1	diff_parts_same_contig													0
Blood	ENSG00000253647	KCNIP1-OT1	ENSG00000253647	ENSG00000253647	lncRNA	lncRNA	0.6325	0.63	0.65	0.65	0	0			0	0	1_to_1	identical gene model		3	3	1	1														0
Blood	ENSG00000253648		ENSG00000253648	ENSG00000253648	lncRNA	lncRNA					0	0					1_to_1	identical gene model		3	3	1	1														0
Blood	ENSG00000253649	PRSS51	ENSG00000253649	ENSG00000253649	protein_coding	protein_coding	0.855652	0.850783	0.74	0.74	1	1	0.00273002	9.99467e-85	0.779203	0.779203	1_to_1	identical gene model		3;5;6;6;6;5	5;6;3;6;5;6	6	6			Variation, Path Problem, GRC Housekeeping	Variation, Path Problem							0	EFO_0007869	0.27091	0
Blood	ENSG00000253650	SMARCE1P4	ENSG00000253650	ENSG00000253650	processed_pseudogene	processed_pseudogene					0	0					1_to_1	identical gene model		1	1	1	1														0
Blood	ENSG00000253651	SOD1P3	ENSG00000253651	ENSG00000253651	processed_pseudogene	processed_pseudogene	4.0766	4.04986	2.9	2.89	1	1	0.00273003	9.99467e-85	0	0	1_to_1	identical gene model		1	1	1	1				GRC Housekeeping										0
Blood	ENSG00000253652		ENSG00000253652	ENSG00000253652	lncRNA	lncRNA	1.82444	1.81222	1.16	1.16	0	0			0	0	1_to_1	identical gene model		2	2	1	1														0
Blood	ENSG00000253653		ENSG00000253653	ENSG00000253653	lncRNA	lncRNA	0.99	0.984321	0.66	0.65	0	0			0.750646	0.750646	1_to_1	identical gene model		3	3	1	1	diff_parts_same_contig		Clone Problem	Clone Problem							0	EFO_0000198	0.0013967	0
Blood	ENSG00000253654	IDI1P2	ENSG00000253654	ENSG00000253654	processed_pseudogene	processed_pseudogene	1.05	1.04	1.05	1.04	0	0			0	0	1_to_1	identical gene model		1	1	1	1														0
Blood	ENSG00000253655	JCHAINP1	ENSG00000253655	ENSG00000253655	processed_pseudogene	processed_pseudogene					0	0					1_to_1	identical gene model		1	1	1	1			Clone Problem	Clone Problem										0
Blood	ENSG00000253656		ENSG00000253656	ENSG00000253656	lncRNA	lncRNA	0.533333	0.526667	0.6	0.59	0	0			0	0	1_to_1	identical gene model		3	3	1	1	diff_parts_same_contig			GRC Housekeeping							0	EFO_0000305	0.013829	0
Blood	ENSG00000253657		ENSG00000253657	ENSG00000253657	processed_pseudogene	processed_pseudogene					0	0					1_to_1	identical gene model		1	1	1	1				GRC Housekeeping										0
Blood	ENSG00000253658	LINC01592	ENSG00000253658	ENSG00000253658	lncRNA	lncRNA	0.6475	0.645	0.49	0.485	0	0			0.542857	0.542857	1_to_1	identical gene model		3;5;4;5;6;5;6;5;6;5;5;2;5;4;3	6;6;5;5;3;4;4;3;5;5;5;6;5;5;2	15	15	new_contig_added, diff_parts_same_contig										0	EFO_0008511	0.0022307	0
Blood	ENSG00000253659		ENSG00000253659	ENSG00000253659	lncRNA	lncRNA					0	0					1_to_1	identical gene model		3;5;5;3	5;5;3;3	4	4														0
Blood	ENSG00000253660		ENSG00000253660	ENSG00000253660	lncRNA	lncRNA					0	0					1_to_1	identical gene model		4	4	1	1														0
Blood	ENSG00000253661	ZFHX4-AS1	ENSG00000253661	ENSG00000253661	lncRNA	lncRNA	0.5925	0.58625	0.605	0.595	0	0			0.0779221	0.0779221	1_to_1	identical gene model		5;2;4;3;2;2;4;4;3	3;4;3;5;4;4;2;2;2	9	9	diff_parts_same_contig										0	MONDO_0100096	0.010955	0
Blood	ENSG00000253663	NPM1P52	ENSG00000253663	ENSG00000253663	processed_pseudogene	processed_pseudogene	0.852941	0.849412	0.76	0.76	0	0			0	0	1_to_1	identical gene model		1	1	1	1				GRC Housekeeping										0
Blood	ENSG00000253664		ENSG00000253664	ENSG00000253664	lncRNA	lncRNA					0	0					1_to_1	identical gene model		2	2	1	1														0
Blood	ENSG00000253665	LINC02866	ENSG00000253665	ENSG00000253665	lncRNA	lncRNA					0	0					1_to_1	identical gene model		3	3	1	1											0	EFO_0003060	0.018151	0
Blood	ENSG00000253666		ENSG00000253666	ENSG00000253666	lncRNA	lncRNA	0.941096	0.934384	0.67	0.66	0	0			0	0	1_to_1	identical gene model		2;2;2;2;1	1;2;2;2;2	5	5	diff_parts_same_contig			GRC Housekeeping							0	EFO_0003060	0.012333	0
Blood	ENSG00000253667		ENSG00000253667	ENSG00000253667	processed_pseudogene	processed_pseudogene	0.512712	0.509718	0.35	0.35	1	1	0.00273003	9.99467e-85	0	0	1_to_1	identical gene model		3	3	1	1														0
Blood	ENSG00000253668		ENSG00000253668	ENSG00000253668	processed_pseudogene	processed_pseudogene					0	0					1_to_1	identical gene model		1	1	1	1	diff_parts_same_contig													0
Blood	ENSG00000253669	GASAL1	ENSG00000253669	ENSG00000253669	lncRNA	lncRNA	0.458295	0.458057	0.34	0.34	1	1	0.00273002	9.99467e-85	0.881077	0.881077	1_to_1	identical gene model		2;2;2;2;2	2;2;2;2;2	5	5	diff_parts_same_contig			GRC Housekeeping							0	EFO_0000178	0.075086	0
Blood	ENSG00000253670		ENSG00000253670	ENSG00000253670	processed_pseudogene	processed_pseudogene	0.91	0.91	0.91	0.91	0	0			0	0	1_to_1	identical gene model		1	1	1	1	new_contig_added, diff_parts_same_contig													0
Blood	ENSG00000253671		ENSG00000253671	ENSG00000253671	lncRNA	lncRNA	0.414	0.411333	0.32	0.31	0	0			0.154412	0.154412	1_to_1	identical gene model		2;3;2;2	2;3;2;2	4	4														0
Blood	ENSG00000253672		ENSG00000253672	ENSG00000253672	lncRNA	lncRNA					0	0					1_to_1	identical gene model		2	2	1	1	diff_parts_same_contig		Clone Problem	Clone Problem, GRC Housekeeping										0
Blood	ENSG00000253673		ENSG00000253673	ENSG00000253673	lncRNA	lncRNA	0.43	0.43	0.43	0.43	0	0			0	0	1_to_1	identical gene model		2	2	1	1														0
Blood	ENSG00000253674	IGHVII-78-1	ENSG00000253674	ENSG00000253674	IG_V_pseudogene	IG_V_pseudogene	67.07	66.71	67.07	66.71	0	0			0	0	1_to_1	identical gene model	0.997767	1	1	1	1	new_contig_added		Gap, Path Problem	Gap, Path Problem										0
Blood	ENSG00000253675		ENSG00000253675	ENSG00000253675	lncRNA	lncRNA					0	0					1_to_1	identical gene model		2;2	2;2	2	2	diff_parts_same_contig			GRC Housekeeping										0
Blood	ENSG00000253676	TAGLN2P1	ENSG00000253676	ENSG00000253676	processed_pseudogene	processed_pseudogene	10.9654	10.8949	8.385	8.33	1	1	0.00272993	9.99467e-85	0.00758755	0.00758755	1_to_1	identical gene model		1	1	1	1				GRC Housekeeping										0
Blood	ENSG00000253677	UBE2HP1	ENSG00000253677	ENSG00000253677	processed_pseudogene	processed_pseudogene	2.19	2.17	2.19	2.17	0	0			0	0	1_to_1	identical gene model		1	1	1	1														0
Blood	ENSG00000253678		ENSG00000253678	ENSG00000253678	lncRNA	lncRNA	0.79	0.79	0.79	0.79	0	0			0.989691	0.989691	1_to_1	identical gene model		2;3;2	2;3;2	3	3			Variation, Path Problem, GRC Housekeeping	Variation, Path Problem										0
Blood	ENSG00000253679	LINC02844	ENSG00000253679	ENSG00000253679	lncRNA	lncRNA					0	0					1_to_1	identical gene model		2	2	1	1	diff_parts_same_contig			GRC Housekeeping										0
Blood	ENSG00000253680		ENSG00000253680	ENSG00000253680	processed_pseudogene	processed_pseudogene	54.115	53.84	54.115	53.84	0	0			0	0	1_to_1	identical gene model		1	1	1	1	diff_parts_same_contig		Gap	Gap										0
Blood	ENSG00000253681		ENSG00000253681	ENSG00000253681	lncRNA	lncRNA					0	0					1_to_1	identical gene model		2	2	1	1														0
Blood	ENSG00000253682		ENSG00000253682	ENSG00000253682	lncRNA	lncRNA					0	0			1	1	1_to_1	identical gene model		6;6;4	6;6;4	3	3	diff_parts_same_contig			GRC Housekeeping										0
Blood	ENSG00000253683		ENSG00000253683	ENSG00000253683	processed_pseudogene	processed_pseudogene	39.4996	39.2759	28.76	28.51	0	0			0.394644	0.394644	1_to_1	identical gene model		1	1	1	1														0
Blood	ENSG00000253684	BUD31P1	ENSG00000253684	ENSG00000253684	processed_pseudogene	processed_pseudogene					0	0					1_to_1	identical gene model		1	1	1	1														0
Blood	ENSG00000253685	MTND5P41	ENSG00000253685	ENSG00000253685	unprocessed_pseudogene	unprocessed_pseudogene					0	0					1_to_1	identical gene model		1	1	1	1														0
Blood	ENSG00000253686	LINC01484	ENSG00000253686	ENSG00000253686	lncRNA	lncRNA	0.381111	0.377222	0.35	0.345	0	0			0.951524	0.951524	1_to_1	identical gene model		3;3;2;3;4;3;3;3;4	3;3;4;4;3;3;3;2;3	9	9	diff_parts_same_contig										0	EFO_0000729	0.030098	0
Blood	ENSG00000253687		ENSG00000253687	ENSG00000253687	lncRNA	lncRNA	1.424	1.416	1.12	1.11	0	0			0	0	1_to_1	identical gene model		2	2	1	1	diff_parts_same_contig													0
Blood	ENSG00000253688		ENSG00000253688	ENSG00000253688	lncRNA	lncRNA	0.55	0.55	0.55	0.55	0	0			0	0	1_to_1	identical gene model		2;5	5;2	2	2											0	MONDO_0018531	0.01847	0
Blood	ENSG00000253690		ENSG00000253690	ENSG00000253690	lncRNA	lncRNA	1.11651	1.1094	0.91	0.9	0	0			0.850518	0.850518	1_to_1	identical gene model		2	2	1	1														0
Blood	ENSG00000253691	IGKV2OR22-4	ENSG00000253691	ENSG00000253691	IG_V_pseudogene	IG_V_pseudogene	4.1225	4.0875	3.29	3.275	0	0			0	0	1_to_1	identical gene model		2	2	1	1	diff_parts_same_contig, new_contig_added		Clone Problem	Clone Problem										0
Blood	ENSG00000253692	IGHEP1	ENSG00000253692	ENSG00000253692	IG_C_pseudogene	IG_C_pseudogene	1.62545	1.61727	0.91	0.9	0	0			0.352941	0.352941	1_to_1	identical gene model		2	2	1	1	new_contig_added		Path Problem	Path Problem										0
Blood	ENSG00000253693		ENSG00000253693	ENSG00000253693	lncRNA	lncRNA	1.38	1.37	1.38	1.37	0	0			0	0	1_to_1	identical gene model		2	2	1	1	new_contig_added, diff_parts_same_contig													0
Blood	ENSG00000253695	PINX1-DT	ENSG00000253695	ENSG00000253695	lncRNA	lncRNA					0	0			1	1	1_to_1	identical gene model		3;3	3;3	2	2	diff_parts_same_contig		Variation, Path Problem, GRC Housekeeping	Variation, Path Problem										0
Blood	ENSG00000253696	KBTBD11-OT1	ENSG00000253696	ENSG00000253696	lncRNA	lncRNA	0.991964	0.984286	0.755	0.745	0	0			0	0	1_to_1	identical gene model		3	3	1	1	diff_parts_same_contig		Unknown	Unknown										0
Blood	ENSG00000253697		ENSG00000253697	ENSG00000253697	unprocessed_pseudogene	unprocessed_pseudogene					0	0					1_to_1	identical gene model		1	1	1	1			Variation, Path Problem, GRC Housekeeping	Variation, Path Problem										0
Blood	ENSG00000253698		ENSG00000253698	ENSG00000253698	lncRNA	lncRNA	0.925	0.915	0.895	0.885	0	0			0	0	1_to_1	identical gene model		2	2	1	1														0
Blood	ENSG00000253699		ENSG00000253699	ENSG00000253699	lncRNA	lncRNA					0	0					1_to_1	identical gene model		5	5	1	1	diff_parts_same_contig			GRC Housekeeping										0
Blood	ENSG00000253702	LINC02847	ENSG00000253702	ENSG00000253702	lncRNA	lncRNA					0	0					1_to_1	identical gene model		4	4	1	1	diff_parts_same_contig													0
Blood	ENSG00000253703	IGHV1-68	ENSG00000253703	ENSG00000253703	IG_V_pseudogene	IG_V_pseudogene	4.23	4.21	4.23	4.21	0	0			0	0	1_to_1	identical gene model		2	2	1	1	new_contig_added		GRC Housekeeping, Gap, Path Problem	Gap, Path Problem	High Signal Region									0
Blood	ENSG00000253704	VIRMA-DT	ENSG00000253704	ENSG00000253704	lncRNA	lncRNA	0.283137	0.281373	0.21	0.21	0	0			0.962225	0.962225	1_to_1	identical gene model		2;2;2;3;3;3	2;2;3;2;3;3	6	6	new_contig_added, diff_parts_same_contig			GRC Housekeeping										0
Blood	ENSG00000253706		ENSG00000253706	ENSG00000253706	lncRNA	lncRNA	0.56	0.56	0.56	0.56	0	0			0.909091	0.909091	1_to_1	identical gene model		3;4;4	4;3;4	3	3											0	EFO_0003060	0.043429	0
Blood	ENSG00000253707		ENSG00000253707	ENSG00000253707	processed_pseudogene	processed_pseudogene					0	0					1_to_1	identical gene model		1	1	1	1														0
Blood	ENSG00000253708		ENSG00000253708	ENSG00000253708	lncRNA	lncRNA	1.90412	1.89235	1.18	1.17	0	0			0.592796	0.592796	1_to_1	identical gene model		2	2	1	1											0	EFO_0000365	0.036943	0
Blood	ENSG00000253709	IGHV1-14	ENSG00000253709	ENSG00000253709	IG_V_pseudogene	IG_V_pseudogene	13.3586	13.2779	10.31	10.245	0	0			0	0	1_to_1	identical gene model	0.997507	1	1	1	1	new_contig_added		Path Problem, Variation	Variation, Path Problem										0
Blood	ENSG00000253710	ALG11	ENSG00000253710	ENSG00000253710	protein_coding	protein_coding	4.60236	4.57324	4.03	4.01	1	1	0.00272936	9.99467e-85	0.960881	0.960881	1_to_1	identical gene model		3;4;2;2;3;4;3;3	4;2;3;2;3;4;3;3	8	8	diff_parts_same_contig		Variation	Variation			1	Congenital disorder of glycosylation, type Ip	3	known_molec_cause	0	MONDO_0013349	0.79182	0
Blood	ENSG00000253711		ENSG00000253711	ENSG00000253711	lncRNA	lncRNA	2.53	2.51333	1.19	1.18	0	0			0	0	1_to_1	identical gene model		2;2	2;2	2	2	diff_parts_same_contig		Variation	Variation										0
Blood	ENSG00000253712	LINC02886	ENSG00000253712	ENSG00000253712	lncRNA	lncRNA	2.024	2.014	1.26	1.255	0	0			0	0	1_to_1	identical gene model		2	2	1	1														0
Blood	ENSG00000253713		ENSG00000253713	ENSG00000253713	lncRNA	lncRNA					0	0					1_to_1	identical gene model		2	2	1	1														0
Blood	ENSG00000253714	IGHVII-53-1	ENSG00000253714	ENSG00000253714	IG_V_pseudogene	IG_V_pseudogene	2.48	2.46	2.48	2.46	0	0			0	0	1_to_1	identical gene model	0.992913	1	1	1	1	new_contig_added		Path Problem, Variation, GRC Housekeeping, Localization Problem	Variation, Path Problem										0
Blood	ENSG00000253715		ENSG00000253715	ENSG00000253715	lncRNA	lncRNA					0	0					1_to_1	identical gene model		3	3	1	1	diff_parts_same_contig, new_contig_added		Clone Problem	Clone Problem, GRC Housekeeping										0
Blood	ENSG00000253716	MINCR	ENSG00000253716	ENSG00000253716	lncRNA	lncRNA	9.2236	9.16215	8	7.95	1	1	0.00273021	9.99467e-85	0.629959	0.629959	1_to_1	identical gene model		3;2;2;2;1;2;1	3;1;1;2;2;2;2	7	7	diff_parts_same_contig, new_contig_added		Clone Problem, Variation	Clone Problem, Variation							0	EFO_0003060	0.078836	0
Blood	ENSG00000253717		ENSG00000253717	ENSG00000253717	lncRNA	lncRNA					0	0					1_to_1	identical gene model		2	2	1	1	diff_parts_same_contig, new_contig_added			GRC Housekeeping										0
Blood	ENSG00000253719	ATXN7L3B	ENSG00000253719	ENSG00000253719	protein_coding	protein_coding	61.9882	61.5938	60.375	60.095	1	1	0.00272127	2.26404e-84	0.0333722	0.033372	1_to_1	identical gene model		1	1	1	1											0	EFO_0004784	0.32506	0
Blood	ENSG00000253720		ENSG00000253720	ENSG00000253720	lncRNA	lncRNA	0.508099	0.504648	0.35	0.35	1	1	0.00273004	9.99467e-85	0.479447	0.479447	1_to_1	identical gene model		5;5;4	5;4;5	3	3	diff_parts_same_contig			GRC Housekeeping							0	EFO_0000305	0.016127	0
Blood	ENSG00000253721	SUMO2P20	ENSG00000253721	ENSG00000253721	processed_pseudogene	processed_pseudogene	3.12	3.11	3.12	3.11	0	0			0	0	1_to_1	identical gene model		1	1	1	1														0
Blood	ENSG00000253722		ENSG00000253722	ENSG00000253722	lncRNA	lncRNA	1.09375	1.0875	1.01	1	0	0			0.996624	0.996624	1_to_1	identical gene model		2	2	1	1				GRC Housekeeping										0
Blood	ENSG00000253723		ENSG00000253723	ENSG00000253723	processed_pseudogene	processed_pseudogene					0	0					1_to_1	identical gene model		1	1	1	1														0
Blood	ENSG00000253725		ENSG00000253725	ENSG00000253725	processed_pseudogene	processed_pseudogene	1.025	1.015	1.025	1.015	0	0			0	0	1_to_1	identical gene model		1	1	1	1														0
Blood	ENSG00000253726		ENSG00000253726	ENSG00000253726	lncRNA	lncRNA	0.2	0.2	0.2	0.2	0	0			0	0	1_to_1	identical gene model		3	3	1	1														0
Blood	ENSG00000253728		ENSG00000253728	ENSG00000253728	lncRNA	lncRNA					0	0					1_to_1	identical gene model		2;2	2;2	2	2	diff_parts_same_contig		Clone Problem	Clone Problem, GRC Housekeeping										0
Blood	ENSG00000253729	PRKDC	ENSG00000253729	ENSG00000253729	protein_coding	protein_coding	9.87363	9.81039	9.37	9.32	1	1	0.00270278	3.48901e-78	0.923128	0.923314	1_to_1	exon_count_diff		89;88;2;5;2;3;4;3;5;3;3	86;85;3;4;5;3;2;3;3;2;5	11	11	new_contig_added, diff_parts_same_contig		Clone Problem	Clone Problem	High Signal Region		1	Immunodeficiency 26, with or without neurologic abnormalities	3	known_molec_cause	0	MONDO_0014423	0.719	0
Blood	ENSG00000253730		ENSG00000253730	ENSG00000253730	lncRNA	lncRNA	2.052	2.03923	1.28	1.28	0	0			0	0	1_to_1	identical gene model		2	2	1	1	diff_parts_same_contig		GRC Housekeeping, Path Problem, Gap	GRC Housekeeping, Gap							0	EFO_0005842	0.0031129	0
Blood	ENSG00000253731	PCDHGA6	ENSG00000253731	ENSG00000253731	protein_coding	protein_coding	0.277857	0.276	0.21	0.21	1	1	-0.00289057	0.611351	0.887898	0.887725	1_to_1	identical gene model		4;1	4;1	2	2	diff_parts_same_contig, new_contig_added		Path Problem	Path Problem							0	EFO_0004584	0.15737	0
Blood	ENSG00000253732	IGKV2-19	ENSG00000253732	ENSG00000253732	IG_V_pseudogene	IG_V_pseudogene	4.8	4.77	4.8	4.77	0	0			0	0	1_to_1	identical gene model		1	1	1	1	new_contig_added		Path Problem, Gap	Path Problem, Gap							0	EFO_0007231	0.0014783	0
Blood	ENSG00000253733	LZTS1-AS1	ENSG00000253733	ENSG00000253733	lncRNA	lncRNA	0.29	0.29	0.29	0.29	0	0			0	0	1_to_1	identical gene model		3	3	1	1	diff_parts_same_contig													0
Blood	ENSG00000253734	LINC01289	ENSG00000253734	ENSG00000253734	lncRNA	lncRNA	0.48	0.475	0.48	0.475	0	0			0.571429	0.571429	1_to_1	identical gene model	0.999893	3;4;4	4;4;3	3	3	new_contig_added, diff_parts_same_contig										0	EFO_0000365	0.044638	0
Blood	ENSG00000253735		ENSG00000253735	ENSG00000253735	lncRNA	lncRNA	2.03	2.02	2.03	2.02	0	0			0	0	1_to_1	identical gene model		3	3	1	1			Variation, Path Problem, GRC Housekeeping	Variation, Path Problem										0
Blood	ENSG00000253736		ENSG00000253736	ENSG00000253736	lncRNA	lncRNA	1.34333	1.33611	0.84	0.835	0	0			0.69579	0.69579	1_to_1	identical gene model		2;3;2	2;3;2	3	3			Clone Problem	Clone Problem							0	EFO_0005842	0.0065433	0
Blood	ENSG00000253737		ENSG00000253737	ENSG00000253737	lncRNA	lncRNA	11.135	10.5786	1.6	1.59	0	0			0	0	1_to_1	identical gene model		3	3	1	1	diff_parts_same_contig			GRC Housekeeping							0	EFO_1000189	0.0015334	0
Blood	ENSG00000253738	OTUD6B-AS1	ENSG00000253738	ENSG00000253738	lncRNA	lncRNA	2.29184	2.27729	1.96	1.94	1	1	0.00272944	9.99467e-85	0.849089	0.849089	1_to_1	identical gene model		3;2;3;2	3;3;2;2	4	4	diff_parts_same_contig			GRC Housekeeping							0	HP_0012864	0.021663	0
Blood	ENSG00000253739	RNU6-323P		ENSG00000253739		snRNA						0					hg38_spec_gene				1		1	diff_parts_same_contig													0
Blood	ENSG00000253740		ENSG00000253740	ENSG00000253740	lncRNA	lncRNA					0	0					1_to_1	identical gene model		3;3	3;3	2	2	diff_parts_same_contig			GRC Housekeeping										0
Blood	ENSG00000253741	LNCOC1	ENSG00000253741	ENSG00000253741	lncRNA	lncRNA					0	0			1	1	1_to_1	identical gene model		3;4;7;8;8;6	6;3;8;8;7;4	6	6	new_contig_added, diff_parts_same_contig			GRC Housekeeping										0
Blood	ENSG00000253742	IGHV3-60	ENSG00000253742	ENSG00000253742	IG_V_pseudogene	IG_V_pseudogene					0	0					1_to_1	exon_count_diff		10	2	1	1	new_contig_added		Path Problem, Variation, GRC Housekeeping, Localization Problem	Variation, Path Problem										0
Blood	ENSG00000253743	MARK2P11	ENSG00000253743	ENSG00000253743	unprocessed_pseudogene	unprocessed_pseudogene	0.68	0.675	0.68	0.675	0	0			0	0	1_to_1	identical gene model		5	5	1	1														0
Blood	ENSG00000253744		ENSG00000253744	ENSG00000253744	lncRNA	lncRNA	2.48125	2.46732	1.945	1.935	0	0			0.910774	0.910774	1_to_1	identical gene model		2	2	1	1	diff_parts_same_contig													0
Blood	ENSG00000253745		ENSG00000253745	ENSG00000253745	lncRNA	lncRNA	1.395	1.385	1.005	1	0	0			0	0	1_to_1	identical gene model		2	2	1	1	diff_parts_same_contig										0	EFO_0000676	0.026344	0
Blood	ENSG00000253746		ENSG00000253746	ENSG00000253746	lncRNA	lncRNA	2.4275	2.4025	2.805	2.77	0	0			0	0	1_to_1	identical gene model		2	2	1	1	diff_parts_same_contig										0	EFO_1000044	0.036588	0
Blood	ENSG00000253747	IGHVII-62-1	ENSG00000253747	ENSG00000253747	IG_V_pseudogene	IG_V_pseudogene					0	0					1_to_1	exon_count_diff		9	1	1	1	new_contig_added		Gap, Path Problem, GRC Housekeeping, Localization Problem	Gap, Path Problem										0
Blood	ENSG00000253748	CYP4F44P	ENSG00000253748	ENSG00000253748	unprocessed_pseudogene	unprocessed_pseudogene					0	0					1_to_1	identical gene model		3	3	1	1														0
Blood	ENSG00000253749		ENSG00000253749	ENSG00000253749	lncRNA	lncRNA					0	0					1_to_1	identical gene model		2	2	1	1	diff_parts_same_contig			GRC Housekeeping										0
Blood	ENSG00000253750		ENSG00000253750	ENSG00000253750	processed_pseudogene	processed_pseudogene	8.78	8.74	8.78	8.74	0	0			0	0	1_to_1	identical gene model		1	1	1	1	diff_parts_same_contig													0
Blood	ENSG00000253752	IGLVI-63	ENSG00000253752	ENSG00000253752	IG_V_pseudogene	IG_V_pseudogene	4.24704	4.29593	3.44	3.7	0	0			0	0	1_to_1	identical gene model	0.998221	2	2	1	1	new_contig_added		Clone Problem	Clone Problem										0
Blood	ENSG00000253754		ENSG00000253754	ENSG00000253754	lncRNA	lncRNA	3.25667	3.23	4.1	4.07	0	0			0	0	1_to_1	identical gene model		2	2	1	1				GRC Housekeeping							0	EFO_0000365	0.039515	0
Blood	ENSG00000253755	IGHGP	ENSG00000253755	ENSG00000253755	IG_C_pseudogene	IG_C_pseudogene	1.07141	1.06484	0.5	0.5	0	0			0.184733	0.184733	1_to_1	identical gene model		6	6	1	1	new_contig_added		Path Problem	Path Problem	High Signal Region						0	MONDO_0007804	0.0036958	0
Blood	ENSG00000253756	CARS1P2	ENSG00000253756	ENSG00000253756	processed_pseudogene	processed_pseudogene					0	0					1_to_1	identical gene model		1	1	1	1	diff_parts_same_contig			GRC Housekeeping										0
Blood	ENSG00000253759	IGHV3-57	ENSG00000253759	ENSG00000253759	IG_V_pseudogene	IG_V_pseudogene		9.25		9.25	0	0			1	0.5	1_to_1	identical gene model		1	1	1	1	new_contig_added		Path Problem, Variation, GRC Housekeeping, Localization Problem	Variation, Path Problem										0
Blood	ENSG00000253760		ENSG00000253760	ENSG00000253760	processed_pseudogene	processed_pseudogene					0	0					1_to_1	identical gene model		1	1	1	1	diff_parts_same_contig													0
Blood	ENSG00000253762		ENSG00000253762	ENSG00000253762	lncRNA	lncRNA	0.345	0.3425	0.22	0.22	0	0			0	0	1_to_1	identical gene model		4;4	4;4	2	2	diff_parts_same_contig										0	EFO_0000326	0.038052	0
Blood	ENSG00000253763	IGHV3-6	ENSG00000253763	ENSG00000253763	IG_V_pseudogene	IG_V_pseudogene					0	0					1_to_1	identical gene model	0.997668	2	2	1	1	new_contig_added		Path Problem, Variation	Path Problem										0
Blood	ENSG00000253764	KBTBD11-AS1	ENSG00000253764	ENSG00000253764	lncRNA	lncRNA	1.72562	1.71185	0.805	0.805	1	1	0.00273002	9.99467e-85	0.64289	0.64289	1_to_1	identical gene model		2;3;4;3	2;3;4;3	4	4	diff_parts_same_contig		Unknown	Unknown							0	EFO_0000280	0.038904	0
Blood	ENSG00000253765	IGKV2D-19	ENSG00000253765	ENSG00000253765	IG_V_pseudogene	IG_V_pseudogene					0	0					1_to_1	identical gene model		1	1	1	1	new_contig_added		Gap, Path Problem, GRC Housekeeping, Localization Problem	Gap, Path Problem										0
Blood	ENSG00000253766		ENSG00000253766	ENSG00000253766	lncRNA	lncRNA	0.545	0.535	0.545	0.535	0	0			0	0	1_to_1	identical gene model		4	4	1	1											0	EFO_0000676	0.0066312	0
Blood	ENSG00000253767	PCDHGA8	ENSG00000253767	ENSG00000253767	protein_coding	protein_coding	0.146667	0.146667	0.15	0.15	0	0			0.993588	0.993588	1_to_1	identical gene model		4;1	1;4	2	2	diff_parts_same_contig, new_contig_added		Path Problem	Path Problem							0	EFO_0004584	0.24948	0
Blood	ENSG00000253768		ENSG00000253768	ENSG00000253768	lncRNA	lncRNA	1.635	1.615	1.635	1.615	0	0			0	0	1_to_1	identical gene model		3	3	1	1											0	EFO_0000676	0.028539	0
Blood	ENSG00000253770	HMGB1P23	ENSG00000253770	ENSG00000253770	processed_pseudogene	processed_pseudogene	2.375	2.361	1.78	1.77	0	0			0	0	1_to_1	identical gene model		1	1	1	1	diff_parts_same_contig													0
Blood	ENSG00000253771	TPTE2P1	ENSG00000253771	ENSG00000253771	transcribed_unprocessed_pseudogene	transcribed_unprocessed_pseudogene	0.24125	0.24125	0.145	0.145	0	0			0.272727	0.272727	1_to_1	identical gene model		2;5;6;7;10	6;10;5;7;2	5	5											0	EFO_0000616	0.0081308	0
Blood	ENSG00000253772		ENSG00000253772	ENSG00000253772	processed_pseudogene	processed_pseudogene	1.72891	1.71815	1.115	1.105	1	1	0.00273003	9.99467e-85	0	0	1_to_1	identical gene model		1	1	1	1														0
Blood	ENSG00000253773	CFAP418-AS1	ENSG00000253773	ENSG00000253773	lncRNA	lncRNA	1.53762	1.53	0.77	0.77	0	0			0.70094	0.70094	1_to_1	identical gene model		4;3;5;3;5;2;3;4	3;4;5;5;4;3;3;2	8	8	diff_parts_same_contig, new_contig_added			GRC Housekeeping										0
Blood	ENSG00000253774		ENSG00000253774	ENSG00000253774	lncRNA	lncRNA					0	0					1_to_1	identical gene model		3	3	1	1	diff_parts_same_contig		Variation, Path Problem, GRC Housekeeping	Variation, Path Problem							0	MONDO_0018531	0.015032	0
Blood	ENSG00000253775		ENSG00000253775	ENSG00000253775	lncRNA	lncRNA	0.49625	0.4925	0.285	0.285	0	0			0	0	1_to_1	identical gene model		4	4	1	1	new_contig_added, diff_parts_same_contig													0
Blood	ENSG00000253776		ENSG00000253776	ENSG00000253776	lncRNA	lncRNA					0	0					1_to_1	identical gene model		2	2	1	1	diff_parts_same_contig													0
Blood	ENSG00000253777		ENSG00000253777	ENSG00000253777	processed_pseudogene	processed_pseudogene					0	0					1_to_1	identical gene model		1	1	1	1														0
Blood	ENSG00000253778		ENSG00000253778	ENSG00000253778	lncRNA	lncRNA	0.825	0.82	0.825	0.82	0	0			0	0	1_to_1	identical gene model		6	6	1	1				GRC Housekeeping										0
Blood	ENSG00000253779	IGLVVI-25-1	ENSG00000253779	ENSG00000253779	IG_V_pseudogene	IG_V_pseudogene					0	0					1_to_1	identical gene model		1	1	1	1	new_contig_added		Clone Problem	Clone Problem										0
Blood	ENSG00000253780	IGHVIII-2-1	ENSG00000253780	ENSG00000253780	IG_V_pseudogene	IG_V_pseudogene	5.4825	5.44875	4.425	4.4	0	0			0	0	1_to_1	identical gene model	0.997246	1	1	1	1	new_contig_added		Path Problem, Variation	Path Problem										0
Blood	ENSG00000253781	ZNF317P1	ENSG00000253781	ENSG00000253781	processed_pseudogene	processed_pseudogene	1.41	1.40333	0.89	0.88	0	0			0	0	1_to_1	identical gene model		1	1	1	1	diff_parts_same_contig			GRC Housekeeping										0
Blood	ENSG00000253782		ENSG00000253782	ENSG00000253782	lncRNA	lncRNA					0	0			1	1	1_to_1	identical gene model		3;3	3;3	2	2	diff_parts_same_contig										0	EFO_0000676	0.01106	0
Blood	ENSG00000253783		ENSG00000253783	ENSG00000253783	lncRNA	lncRNA					0	0					1_to_1	identical gene model		3	3	1	1	diff_parts_same_contig		Variation	Variation, GRC Housekeeping										0
Blood	ENSG00000253784		ENSG00000253784	ENSG00000253784	lncRNA	lncRNA					0	0					1_to_1	identical gene model		3	3	1	1											0	EFO_0000702	0.012905	0
Blood	ENSG00000253785		ENSG00000253785	ENSG00000253785	processed_pseudogene	processed_pseudogene	1.01285	1.00638	0.725	0.72	1	1	0.00273003	9.99467e-85	0.0409061	0.0409061	1_to_1	identical gene model		1	1	1	1	diff_parts_same_contig													0
Blood	ENSG00000253786	IGLV3-15	ENSG00000253786	ENSG00000253786	IG_V_pseudogene	IG_V_pseudogene					0	0					1_to_1	identical gene model		1	1	1	1	new_contig_added		Clone Problem	Clone Problem										0
Blood	ENSG00000253787	LINC02219	ENSG00000253787	ENSG00000253787	lncRNA	lncRNA					0	0					1_to_1	identical gene model		3	3	1	1														0
Blood	ENSG00000253789	NARS1P2	ENSG00000253789	ENSG00000253789	transcribed_processed_pseudogene	transcribed_processed_pseudogene					0	0					1_to_1	identical gene model		1;3	1;3	2	2	diff_parts_same_contig													0
Blood	ENSG00000253790		ENSG00000253790	ENSG00000253790	processed_pseudogene	processed_pseudogene	1.31333	1.29667	1.5	1.47	0	0			0	0	1_to_1	identical gene model		1	1	1	1														0
Blood	ENSG00000253792		ENSG00000253792	ENSG00000253792	lncRNA	lncRNA					0	0					1_to_1	identical gene model		2	2	1	1											0	EFO_0000519	0.012701	0
Blood	ENSG00000253793		ENSG00000253793	ENSG00000253793	processed_pseudogene	processed_pseudogene	1.98	1.965	1.98	1.965	0	0			0	0	1_to_1	identical gene model		1	1	1	1														0
Blood	ENSG00000253794	IGLV10-67	ENSG00000253794	ENSG00000253794	IG_V_pseudogene	IG_V_pseudogene	2.815	2.7975	2.875	2.855	0	0			0.809524	0.809524	1_to_1	identical gene model		1	1	1	1	new_contig_added		Clone Problem	Clone Problem										0
Blood	ENSG00000253795	MTND1P5	ENSG00000253795	ENSG00000253795	processed_pseudogene	processed_pseudogene	0.41	0.4	0.41	0.4	0	0			0	0	1_to_1	identical gene model		1	1	1	1				GRC Housekeeping							0	EFO_0000649	0.0096091	0
Blood	ENSG00000253796		ENSG00000253796	ENSG00000253796	lncRNA	lncRNA	2.325	2.309	2.275	2.26	0	0			0	0	1_to_1	identical gene model		5;5;4;6	6;5;5;4	4	4				GRC Housekeeping							0	EFO_0000305	0.011823	0
Blood	ENSG00000253797	UTP14C	ENSG00000253797	ENSG00000253797	protein_coding	protein_coding					0	0			1	1	1_to_1	identical gene model		2	2	1	1	diff_parts_same_contig		Variation	Variation							0	Orphanet_137	0.49754	0
Blood	ENSG00000253798		ENSG00000253798	ENSG00000253798	transcribed_unprocessed_pseudogene	transcribed_unprocessed_pseudogene	1.1	1.095	0.985	0.975	0	0			0	0	1_to_1	identical gene model		2;1	2;1	2	2														0
Blood	ENSG00000253799	LINC01030	ENSG00000253799	ENSG00000253799	lncRNA	lncRNA	0.901	0.893	0.82	0.815	0	0			0	0	1_to_1	identical gene model		3	3	1	1				GRC Housekeeping										0
Blood	ENSG00000253800		ENSG00000253800	ENSG00000253800	processed_pseudogene	processed_pseudogene					0	0					1_to_1	identical gene model		1	1	1	1	diff_parts_same_contig													0
Blood	ENSG00000253801		ENSG00000253801	ENSG00000253801	processed_pseudogene	processed_pseudogene					0	0					1_to_1	identical gene model		1	1	1	1	diff_parts_same_contig													0
Blood	ENSG00000253802	SIRLNT	ENSG00000253802	ENSG00000253802	lncRNA	lncRNA					0	0			1	1	1_to_1	identical gene model		3;3;2;4;2	2;3;2;4;3	5	5	diff_parts_same_contig										0	EFO_1000044	0.034046	0
Blood	ENSG00000253803		ENSG00000253803	ENSG00000253803	processed_pseudogene	processed_pseudogene	0.593333	0.593333	0.42	0.42	0	0			0	0	1_to_1	identical gene model		1	1	1	1	diff_parts_same_contig													0
Blood	ENSG00000253805		ENSG00000253805	ENSG00000253805	lncRNA	lncRNA	1.55	1.54	1.55	1.54	0	0			0	0	1_to_1	identical gene model	0.997933	2	2	1	1	new_contig_added, diff_parts_same_contig		Unknown	Unknown							0	EFO_0003758	0.003081	0
Blood	ENSG00000253806		ENSG00000253806	ENSG00000253806	lncRNA	lncRNA	4.1525	4.13	3.895	3.87	0	0			0.995249	0.995249	1_to_1	identical gene model		2	2	1	1	diff_parts_same_contig, new_contig_added			GRC Housekeeping										0
Blood	ENSG00000253807	LINC01170	ENSG00000253807	ENSG00000253807	lncRNA	lncRNA	0.58	0.58	0.58	0.58	0	0			0.8	0.8	1_to_1	identical gene model		5;4;7;7;7	4;7;7;7;5	5	5	diff_parts_same_contig										0	EFO_1001512	0.010348	0
Blood	ENSG00000253808	IGHVII-46-1	ENSG00000253808	ENSG00000253808	IG_V_pseudogene	IG_V_pseudogene					0	0					1_to_1	identical gene model		1	1	1	1	new_contig_added		Path Problem, Variation, GRC Housekeeping, Localization Problem	Variation, Path Problem										0
Blood	ENSG00000253809		ENSG00000253809	ENSG00000253809	lncRNA	lncRNA	3.13	3.12	3.13	3.12	0	0			0	0	1_to_1	identical gene model		2	2	1	1	diff_parts_same_contig		GRC Housekeeping	GRC Housekeeping										0
Blood	ENSG00000253810	PSAT1P1	ENSG00000253810	ENSG00000253810	processed_pseudogene	processed_pseudogene	0.81	0.81	0.81	0.81	0	0			0	0	1_to_1	identical gene model		1	1	1	1	diff_parts_same_contig		Variation	Variation										0
Blood	ENSG00000253811		ENSG00000253811	ENSG00000253811	lncRNA	lncRNA	3.17	3.15	3.17	3.15	0	0			0	0	1_to_1	identical gene model		3	3	1	1	diff_parts_same_contig										0	EFO_1001841	0.058541	0
Blood	ENSG00000253813	COX6B1P4	ENSG00000253813	ENSG00000253813	processed_pseudogene	processed_pseudogene	18.56	18.12	18.56	18.12	0	0			0	0	1_to_1	identical gene model		1	1	1	1	diff_parts_same_contig													0
Blood	ENSG00000253814	MRPS36P3	ENSG00000253814	ENSG00000253814	processed_pseudogene	processed_pseudogene					0	0					1_to_1	identical gene model		1	1	1	1				GRC Housekeeping										0
Blood	ENSG00000253816	GUSBP14	ENSG00000253816	ENSG00000253816	unprocessed_pseudogene	unprocessed_pseudogene	3.15134	3.13093	2.49	2.47	1	1	0.00273002	9.99467e-85	0.982543	0.982543	1_to_1	identical gene model		4	4	1	1			Path Problem, GRC Housekeeping, Variation, Unknown	Path Problem, GRC Housekeeping, Variation, Unknown	High Signal Region	High Signal Region					0	EFO_0000616;EFO_0000311;MONDO_0009341	0.0036958	0
Blood	ENSG00000253817		ENSG00000253817	ENSG00000253817	processed_pseudogene	processed_pseudogene	10.87	10.78	10.87	10.78	0	0			0	0	1_to_1	identical gene model		1	1	1	1														0
Blood	ENSG00000253818	IGLV1-41	ENSG00000253818	ENSG00000253818	IG_V_pseudogene	IG_V_pseudogene	5.00638	4.96913	3.615	3.585	0	0			0.119815	0.119815	1_to_1	identical gene model		2	2	1	1	new_contig_added		GRC Housekeeping, Clone Problem	GRC Housekeeping, Clone Problem										0
Blood	ENSG00000253819	LINC01151	ENSG00000253819	ENSG00000253819	lncRNA	lncRNA	0.658378	0.654189	0.425	0.425	0	0			0.715702	0.715702	1_to_1	identical gene model		4;4;2;4;4;5;2;6;4;2	4;6;4;4;4;4;5;2;2;2	10	10	new_contig_added, diff_parts_same_contig			GRC Housekeeping							0	EFO_0000182	0.0043584	0
Blood	ENSG00000253820	IGHVII-67-1	ENSG00000253820	ENSG00000253820	IG_V_pseudogene	IG_V_pseudogene					0	0					1_to_1	identical gene model		1	1	1	1	new_contig_added		Gap, Path Problem	Gap, Path Problem										0
Blood	ENSG00000253821		ENSG00000253821	ENSG00000253821	lncRNA	lncRNA	0.78	0.775652	0.51	0.5	0	0			0	0	1_to_1	identical gene model		2;2;2	2;2;2	3	3											0	EFO_0003060	0.028539	0
Blood	ENSG00000253822	IGLV3-24	ENSG00000253822	ENSG00000253822	IG_V_pseudogene	IG_V_pseudogene	34.1267	34.0033	25.51	25.4	0	0			0	0	1_to_1	identical gene model	0.998085	2	2	1	1	new_contig_added		Clone Problem	Clone Problem										0
Blood	ENSG00000253823	IGLV1-62	ENSG00000253823	ENSG00000253823	IG_V_pseudogene	IG_V_pseudogene	2.8117	2.81019	2.07	2.06	0	0			0.00377358	0	1_to_1	identical gene model		2	2	1	1	new_contig_added		Clone Problem	Clone Problem										0
Blood	ENSG00000253824		ENSG00000253824	ENSG00000253824	lncRNA	lncRNA					0	0			1	1	1_to_1	identical gene model		3;3;2;3;2	2;3;2;3;3	5	5				GRC Housekeeping							0	EFO_0000384	0.0038215	0
Blood	ENSG00000253825		ENSG00000253825	ENSG00000253825	lncRNA	lncRNA					0	0					1_to_1	identical gene model		2	2	1	1														0
Blood	ENSG00000253826	WBP1LP10	ENSG00000253826	ENSG00000253826	unprocessed_pseudogene	unprocessed_pseudogene					0	0			1	1	1_to_1	identical gene model		1	1	1	1			Gap	Gap	High Signal Region	Low Mappability								0
Blood	ENSG00000253828	MTND2P38	ENSG00000253828	ENSG00000253828	unprocessed_pseudogene	unprocessed_pseudogene					0	0					1_to_1	identical gene model		1	1	1	1	diff_parts_same_contig													0
Blood	ENSG00000253829		ENSG00000253829	ENSG00000253829	lncRNA	lncRNA	1.935	1.9225	1.87	1.86	0	0			0	0	1_to_1	identical gene model		2	2	1	1	diff_parts_same_contig										0	EFO_0000729	0.0012965	0
Blood	ENSG00000253831	ETV3L	ENSG00000253831	ENSG00000253831	protein_coding	protein_coding	0.244545	0.243636	0.2	0.2	0	0			0.991718	0.991718	1_to_1	identical gene model		5;6;6;6	5;6;6;6	4	4	diff_parts_same_contig		GRC Housekeeping								0	EFO_0007989	0.081776	0
Blood	ENSG00000253832		ENSG00000253832	ENSG00000253832	lncRNA	lncRNA					0	0					1_to_1	identical gene model		3	3	1	1	new_contig_added, diff_parts_same_contig		Clone Problem	Clone Problem										0
Blood	ENSG00000253833	DSTNP3	ENSG00000253833	ENSG00000253833	processed_pseudogene	processed_pseudogene	3.93318	3.90847	3.39	3.37	1	1	0.00273002	9.99467e-85	0.146048	0.146048	1_to_1	identical gene model		1	1	1	1	diff_parts_same_contig													0
Blood	ENSG00000253834		ENSG00000253834	ENSG00000253834	lncRNA	lncRNA	1.82	1.8	1.82	1.8	0	0			0	0	1_to_1	identical gene model		2	2	1	1														0
Blood	ENSG00000253836		ENSG00000253836	ENSG00000253836	lncRNA	lncRNA					0	0					1_to_1	identical gene model		6	6	1	1	diff_parts_same_contig													0
Blood	ENSG00000253837		ENSG00000253837	ENSG00000253837	lncRNA	lncRNA	0.559355	0.543226	0.28	0.28	0	0			0.775251	0.775251	1_to_1	identical gene model		2;3	2;3	2	2											0	EFO_0000729	0.0043346	0
Blood	ENSG00000253838		ENSG00000253838	ENSG00000253838	lncRNA	lncRNA					0	0					1_to_1	identical gene model		2	2	1	1	diff_parts_same_contig										0	EFO_0000384	0.024492	0
Blood	ENSG00000253840		ENSG00000253840	ENSG00000253840	processed_pseudogene	processed_pseudogene					0	0					1_to_1	identical gene model		1	1	1	1														0
Blood	ENSG00000253841		ENSG00000253841	ENSG00000253841	processed_pseudogene	processed_pseudogene					0	0					1_to_1	identical gene model		1	1	1	1				GRC Housekeeping										0
Blood	ENSG00000253842		ENSG00000253842	ENSG00000253842	lncRNA	lncRNA	0.2692	0.268	0.23	0.23	0	0			0.376068	0.376068	1_to_1	identical gene model		2;2;2;2	2;2;2;2	4	4				GRC Housekeeping							0	EFO_0000365	0.036943	0
Blood	ENSG00000253843		ENSG00000253843	ENSG00000253843	processed_pseudogene	processed_pseudogene					0	0					1_to_1	identical gene model		1	1	1	1	diff_parts_same_contig		Clone Problem	Clone Problem										0
Blood	ENSG00000253844		ENSG00000253844	ENSG00000253844	lncRNA	lncRNA	1.2185	1.213	0.91	0.905	0	0			0	0	1_to_1	identical gene model		2	2	1	1											0	EFO_0000676	0.023417	0
Blood	ENSG00000253845		ENSG00000253845	ENSG00000253845	processed_pseudogene	processed_pseudogene					0	0					1_to_1	identical gene model		1	1	1	1														0
Blood	ENSG00000253846	PCDHGA10	ENSG00000253846	ENSG00000253846	protein_coding	protein_coding	0.235192	0.233462	0.2	0.2	0	0			0.969344	0.969344	1_to_1	identical gene model		4;1	1;4	2	2	diff_parts_same_contig, new_contig_added		Path Problem	Path Problem							0	EFO_0004584	0.090455	0
Blood	ENSG00000253848	RBM12B-DT	ENSG00000253848	ENSG00000253848	lncRNA	lncRNA	1.3825	1.37563	1.13	1.125	0	0			0	0	1_to_1	identical gene model		2	2	1	1				GRC Housekeeping										0
Blood	ENSG00000253849		ENSG00000253849	ENSG00000253849	lncRNA	lncRNA					0	0					1_to_1	identical gene model		2	2	1	1														0
Blood	ENSG00000253851		ENSG00000253851	ENSG00000253851	lncRNA	lncRNA					0	0			1	1	1_to_1	identical gene model		2	2	1	1	diff_parts_same_contig			GRC Housekeeping										0
Blood	ENSG00000253852		ENSG00000253852	ENSG00000253852	lncRNA	lncRNA					0	0					1_to_1	identical gene model		3	3	1	1											0	EFO_0000641	0.0058454	0
Blood	ENSG00000253853		ENSG00000253853	ENSG00000253853	lncRNA	lncRNA	0.383738	0.378981	0.28	0.265	1	1	-0.00289047	0.611351	0.553422	0.554733	1_to_1	exon_count_diff		5;6;4;5	2;6;5;4	4	4	diff_parts_same_contig, new_contig_added		Unknown	Unknown							0	MONDO_0016033	0.0017705	0
Blood	ENSG00000253854		ENSG00000253854	ENSG00000253854	lncRNA	lncRNA	1.97959	1.9668	1.62	1.61	1	1	0.00273001	9.99467e-85	0	0	1_to_1	identical gene model		2	2	1	1				GRC Housekeeping										0
Blood	ENSG00000253855		ENSG00000253855	ENSG00000253855	lncRNA	lncRNA					0	0					1_to_1	identical gene model		3	3	1	1	new_contig_added		Clone Problem, Unknown	Clone Problem, Unknown							0	EFO_0000641	0.0060225	0
Blood	ENSG00000253857		ENSG00000253857	ENSG00000253857	lncRNA	lncRNA					0	0					1_to_1	identical gene model		2;2;2	2;2;2	3	3											0	EFO_0003060	0.028975	0
Blood	ENSG00000253858		ENSG00000253858	ENSG00000253858	lncRNA	lncRNA					0	0					1_to_1	identical gene model		2	2	1	1	diff_parts_same_contig													0
Blood	ENSG00000253859		ENSG00000253859	ENSG00000253859	lncRNA	lncRNA					0	0			1	1	1_to_1	identical gene model		4	4	1	1														0
Blood	ENSG00000253860	IGKV3-34	ENSG00000253860	ENSG00000253860	IG_V_pseudogene	IG_V_pseudogene					0	0					1_to_1	identical gene model		2	2	1	1	new_contig_added		Gap, Missing sequence, Path Problem	Gap, Missing sequence, Path Problem	High Signal Region	High Signal Region								0
Blood	ENSG00000253861	SLC2A3P1	ENSG00000253861	ENSG00000253861	processed_pseudogene	processed_pseudogene					0	0			1	1	1_to_1	identical gene model		1	1	1	1											0	MONDO_0007763	0.0036958	0
Blood	ENSG00000253862	IGHVIII-47-1	ENSG00000253862	ENSG00000253862	IG_V_pseudogene	IG_V_pseudogene					0	0					1_to_1	identical gene model		1	1	1	1	new_contig_added		Path Problem, Variation, GRC Housekeeping, Localization Problem	Variation, Path Problem										0
Blood	ENSG00000253865		ENSG00000253865	ENSG00000253865	lncRNA	lncRNA	5.37136	5.3374	4.66	4.64	1	1	0.00273	9.99467e-85	0.00181669	0.00181669	1_to_1	identical gene model		2	2	1	1														0
Blood	ENSG00000253866	TMEM97P2	ENSG00000253866	ENSG00000253866	processed_pseudogene	processed_pseudogene					0	0					1_to_1	identical gene model		1	1	1	1	diff_parts_same_contig													0
Blood	ENSG00000253868	FER1L6-AS2	ENSG00000253868	ENSG00000253868	lncRNA	lncRNA	0.22	0.22	0.22	0.22	0	0			0.75	0.75	1_to_1	identical gene model		5;2;4	4;5;2	3	3	diff_parts_same_contig			GRC Housekeeping										0
Blood	ENSG00000253869	PIGFP1	ENSG00000253869	ENSG00000253869	processed_pseudogene	processed_pseudogene	1.01273	1.00636	0.77	0.76	0	0			0	0	1_to_1	identical gene model		1	1	1	1														0
Blood	ENSG00000253870	IGKV1-32	ENSG00000253870	ENSG00000253870	IG_V_pseudogene	IG_V_pseudogene	6.8725	6.835	6.305	6.275	0	0			0	0	1_to_1	identical gene model		2	2	1	1	new_contig_added		Gap, Missing sequence, Path Problem	Gap, Missing sequence, Path Problem	High Signal Region	High Signal Region								0
Blood	ENSG00000253871		ENSG00000253871	ENSG00000253871	lncRNA	lncRNA	0.22	0.22	0.22	0.22	0	0			0.5	0.5	1_to_1	identical gene model		9;4;4;9;8;8;5;7;9;8;9;9;9;8;7;3;8;10;5;9;10;8	10;8;9;8;9;4;4;9;3;5;10;8;8;9;9;9;9;8;7;8;7;5	22	22														0
Blood	ENSG00000253872		ENSG00000253872	ENSG00000253872	lncRNA	lncRNA	0.14	0.14	0.14	0.14	0	0			0	0	1_to_1	identical gene model		5	5	1	1	diff_parts_same_contig, new_contig_added			GRC Housekeeping										0
Blood	ENSG00000253873	PCDHGA11	ENSG00000253873	ENSG00000253873	protein_coding	protein_coding	0.189583	0.193478	0.16	0.16	0	0			0.990621	0.990621	1_to_1	identical gene model		4;4;1	1;4;4	3	3	diff_parts_same_contig, new_contig_added		Path Problem	Path Problem							0	EFO_0004584	0.0725	0
Blood	ENSG00000253874	IGLVIV-66-1	ENSG00000253874	ENSG00000253874	IG_V_pseudogene	IG_V_pseudogene	2.14	2.1225	1.77	1.76	0	0			0	0	1_to_1	identical gene model		1	1	1	1	new_contig_added		Clone Problem	Clone Problem										0
Blood	ENSG00000253875		ENSG00000253875	ENSG00000253875	lncRNA	lncRNA	0.284242	0.282576	0.16	0.16	0	0			0.814905	0.814905	1_to_1	identical gene model		4	4	1	1	diff_parts_same_contig													0
Blood	ENSG00000253877	LINC01608	ENSG00000253877	ENSG00000253877	lncRNA	lncRNA	0.956667	0.972222	0.25	0.24	0	0			0.392249	0.391493	1_to_1	identical gene model		5;6;6;5;4;4;6;6;4;4;4;4;3;2;4;5;5;5;2;3;3;5;5;4;2;6;6;6;7;3;3;5	3;4;5;4;5;6;5;4;3;5;4;6;5;6;6;7;3;6;5;5;6;4;4;4;6;4;5;3;3;2;2;2	32	32	new_contig_added, diff_parts_same_contig			GRC Housekeeping										0
Blood	ENSG00000253878		ENSG00000253878	ENSG00000253878	lncRNA	lncRNA	1.61608	1.60554	1.37	1.365	1	1	0.00273002	9.99467e-85	0.186454	0.186454	1_to_1	identical gene model		3;3	3;3	2	2				GRC Housekeeping							0	EFO_0000729	0.0017754	0
Blood	ENSG00000253879		ENSG00000253879	ENSG00000253879	lncRNA	lncRNA					0	0			1	1	1_to_1	identical gene model		3;2;3;4;5;4;5;4	3;5;4;2;4;4;5;3	8	8														0
Blood	ENSG00000253880		ENSG00000253880	ENSG00000253880	lncRNA	lncRNA					0	0					1_to_1	identical gene model		5	5	1	1	new_contig_added, diff_parts_same_contig													0
Blood	ENSG00000253881		ENSG00000253881	ENSG00000253881	processed_pseudogene	processed_pseudogene					0	0					1_to_1	identical gene model		1	1	1	1			Variation, Path Problem, GRC Housekeeping	Variation, Path Problem	High Signal Region	High Signal Region								0
Blood	ENSG00000253882		ENSG00000253882	ENSG00000253882	transcribed_unprocessed_pseudogene	transcribed_unprocessed_pseudogene	1.18069	1.17351	0.83	0.82	1	1	0.00273002	9.99467e-85	0.996604	0.996604	1_to_1	identical gene model		3;3;5;1;2;5;3;3;3	5;5;3;2;3;3;3;3;1	9	9	diff_parts_same_contig		Path Problem	Path Problem										0
Blood	ENSG00000253883	IGHV3-19	ENSG00000253883	ENSG00000253883	IG_V_pseudogene	IG_V_pseudogene	6.68187	6.16867	5.41	5.13	0	0			0	0	1_to_1	identical gene model		1	1	1	1	new_contig_added		Path Problem, Variation	Variation, Path Problem										0
Blood	ENSG00000253884		ENSG00000253884	ENSG00000253884	processed_pseudogene	processed_pseudogene					0	0					1_to_1	identical gene model		1	1	1	1					High Signal Region	High Signal Region								0
Blood	ENSG00000253885	ARF1P3	ENSG00000253885	ENSG00000253885	processed_pseudogene	processed_pseudogene	3	2.98	3	2.98	0	0			0	0	1_to_1	identical gene model		1	1	1	1	diff_parts_same_contig			GRC Housekeeping										0
Blood	ENSG00000253886		ENSG00000253886	ENSG00000253886	processed_pseudogene	processed_pseudogene	0.90625	0.9	0.565	0.565	0	0			0	0	1_to_1	identical gene model		1	1	1	1														0
Blood	ENSG00000253887		ENSG00000253887	ENSG00000253887	lncRNA	lncRNA					0	0					1_to_1	identical gene model		2	2	1	1	diff_parts_same_contig		Variation, Path Problem, GRC Housekeeping	Variation, Path Problem										0
Blood	ENSG00000253888		ENSG00000253888	ENSG00000253888	lncRNA	lncRNA	0.94	0.94	0.94	0.94	0	0			0	0	1_to_1	identical gene model		4	4	1	1	new_contig_added, diff_parts_same_contig													0
Blood	ENSG00000253889	IGLVI-38	ENSG00000253889	ENSG00000253889	IG_V_pseudogene	IG_V_pseudogene					0	0					1_to_1	identical gene model	0.997614	2	2	1	1	new_contig_added		GRC Housekeeping, Clone Problem	GRC Housekeeping, Clone Problem										0
Blood	ENSG00000253891		ENSG00000253891	ENSG00000253891	lncRNA	lncRNA	0.63625	0.632361	0.415	0.415	0	0			0	0	1_to_1	identical gene model		3	3	1	1	diff_parts_same_contig													0
Blood	ENSG00000253892		ENSG00000253892	ENSG00000253892	lncRNA	lncRNA	1.87	1.86	1.87	1.86	0	0			0	0	1_to_1	identical gene model		2	2	1	1	diff_parts_same_contig													0
Blood	ENSG00000253893	FAM85B	ENSG00000253893	ENSG00000253893	lncRNA	lncRNA	1.3444	1.3367	1.19	1.18	1	1	0.00273003	9.99467e-85	0.003663	0.003663	1_to_1	identical gene model		5	5	1	1			Variation, Path Problem, GRC Housekeeping	Variation, Path Problem	High Signal Region	High Signal Region					0	EFO_1001006	0.0013359	0
Blood	ENSG00000253894		ENSG00000253894	ENSG00000253894	lncRNA	lncRNA	0.613333	0.61	0.68	0.68	0	0			0	0	1_to_1	identical gene model		2;4;3;3;2;4	4;4;3;2;3;2	6	6											0	EFO_0000305	0.042443	0
Blood	ENSG00000253895	IGHVII-44-2	ENSG00000253895	ENSG00000253895	IG_V_pseudogene	IG_V_pseudogene					0	0			1	1	1_to_1	identical gene model		1	1	1	1	new_contig_added		Path Problem, Variation, GRC Housekeeping, Localization Problem	Variation, Path Problem										0
Blood	ENSG00000253896		ENSG00000253896	ENSG00000253896	lncRNA	lncRNA	0.565	0.565	0.565	0.565	0	0			0.888889	0.888889	1_to_1	identical gene model		2;2	2	2	1			Gap	Gap	High Signal Region									0
Blood	ENSG00000253897		ENSG00000253897	ENSG00000253897	transcribed_unprocessed_pseudogene	transcribed_unprocessed_pseudogene	0.43	0.43	0.43	0.43	0	0			0	0	1_to_1	identical gene model		9;4	4;9	2	2														0
Blood	ENSG00000253898	LINC01419	ENSG00000253898	ENSG00000253898	lncRNA	lncRNA	0.4525	0.4525	0.365	0.365	0	0			0	0	1_to_1	identical gene model		2	2	1	1	diff_parts_same_contig										0	EFO_0000616	0.0088648	0
Blood	ENSG00000253899		ENSG00000253899	ENSG00000253899	processed_pseudogene	processed_pseudogene	0.591959	0.588557	0.49	0.48	1	1	0.00273003	9.99467e-85	0.0490196	0.0490196	1_to_1	identical gene model		1	1	1	1														0
Blood	ENSG00000253900	CDH12P4	ENSG00000253900	ENSG00000253900	unprocessed_pseudogene	unprocessed_pseudogene	8.51267	8.46267	4.25	4.22	0	0			0.886508	0.886508	1_to_1	identical gene model		1	1	1	1			Path Problem, GRC Housekeeping, Unknown	Path Problem, Unknown	High Signal Region	High Signal Region								0
Blood	ENSG00000253901		ENSG00000253901	ENSG00000253901	lncRNA	lncRNA					0	0					1_to_1	identical gene model		4;4	4;4	2	2	new_contig_added, diff_parts_same_contig			GRC Housekeeping										0
Blood	ENSG00000253903		ENSG00000253903	ENSG00000253903	lncRNA	lncRNA					0	0					1_to_1	identical gene model		2	2	1	1	diff_parts_same_contig													0
Blood	ENSG00000253906	IGKV2D-10	ENSG00000253906	ENSG00000253906	IG_V_pseudogene	IG_V_pseudogene	4.61	4.59	4.61	4.59	0	0			0	0	1_to_1	identical gene model		2	2	1	1	new_contig_added		Path Problem, Gap, GRC Housekeeping, Localization Problem	Path Problem, Gap										0
Blood	ENSG00000253907		ENSG00000253907	ENSG00000253907	processed_pseudogene	processed_pseudogene					0	0					1_to_1	identical gene model		1	1	1	1														0
Blood	ENSG00000253908		ENSG00000253908	ENSG00000253908	processed_pseudogene	processed_pseudogene	1.32705	1.31754	0.96	0.95	0	0			0	0	1_to_1	identical gene model		1	1	1	1														0
Blood	ENSG00000253910	PCDHGB2	ENSG00000253910	ENSG00000253910	protein_coding	protein_coding	0.185	0.184	0.155	0.155	0	0			0.997376	0.997376	1_to_1	identical gene model		4;1	1;4	2	2	new_contig_added, diff_parts_same_contig		Path Problem	Path Problem							0	EFO_0004584	0.15353	0
Blood	ENSG00000253911		ENSG00000253911	ENSG00000253911	lncRNA	lncRNA					0	0					1_to_1	identical gene model		2	2	1	1				GRC Housekeeping							0	EFO_1001841	0.037105	0
Blood	ENSG00000253912		ENSG00000253912	ENSG00000253912	processed_pseudogene	processed_pseudogene					0	0					1_to_1	identical gene model		1	1	1	1	diff_parts_same_contig			GRC Housekeeping										0
Blood	ENSG00000253913	IGLV3-26	ENSG00000253913	ENSG00000253913	IG_V_pseudogene	IG_V_pseudogene	12.47	12.38	12.47	12.38	0	0			0	0	1_to_1	identical gene model		2	2	1	1	new_contig_added		Clone Problem	Clone Problem										0
Blood	ENSG00000253915	MAPRE1P1	ENSG00000253915	ENSG00000253915	processed_pseudogene	processed_pseudogene	2.01	1.99333	1.72	1.7	0	0			0	0	1_to_1	identical gene model		1	1	1	1	diff_parts_same_contig			GRC Housekeeping										0
Blood	ENSG00000253916	MTCO1P49	ENSG00000253916	ENSG00000253916	processed_pseudogene	processed_pseudogene	1.8	1.79	1.8	1.79	0	0			0	0	1_to_1	identical gene model		1	1	1	1	diff_parts_same_contig			GRC Housekeeping										0
Blood	ENSG00000253917		ENSG00000253917	ENSG00000253917	lncRNA	lncRNA					0	0			1	1	1_to_1	identical gene model		6	6	1	1			Gap, GRC Housekeeping, Localization Problem	Gap										0
Blood	ENSG00000253919	THAP12P7	ENSG00000253919	ENSG00000253919	processed_pseudogene	processed_pseudogene	0.872988	0.86761	0.71	0.71	1	1	0.00273003	9.99467e-85	0.366624	0.366624	1_to_1	identical gene model		1	1	1	1														0
Blood	ENSG00000253920	IGLV3-31	ENSG00000253920	ENSG00000253920	IG_V_pseudogene	IG_V_pseudogene					0	0					1_to_1	identical gene model		2	2	1	1	new_contig_added		Clone Problem	Clone Problem										0
Blood	ENSG00000253921	ATOX1-AS1	ENSG00000253921	ENSG00000253921	lncRNA	lncRNA	1.60111	1.58963	1.12	1.12	0	0			0	0	1_to_1	identical gene model		3	3	1	1	diff_parts_same_contig													0
Blood	ENSG00000253923		ENSG00000253923	ENSG00000253923	processed_pseudogene	processed_pseudogene	0.647692	0.643077	0.495	0.49	0	0			0	0	1_to_1	identical gene model		1	1	1	1			Variation	Variation, GRC Housekeeping										0
Blood	ENSG00000253924		ENSG00000253924	ENSG00000253924	lncRNA	lncRNA	1.13211	1.12496	0.43	0.43	1	1	0.00273002	9.99467e-85	0.0330988	0.0330988	1_to_1	identical gene model		3;3	3;3	2	2	diff_parts_same_contig													0
Blood	ENSG00000253925		ENSG00000253925	ENSG00000253925	lncRNA	lncRNA	0.89	0.885	0.96	0.955	0	0			0	0	1_to_1	identical gene model		6	6	1	1	new_contig_added, diff_parts_same_contig										0	HP_0001636	0.0030844	0
Blood	ENSG00000253926		ENSG00000253926	ENSG00000253926	lncRNA	lncRNA					0	0					1_to_1	identical gene model		3	3	1	1				GRC Housekeeping										0
Blood	ENSG00000253927		ENSG00000253927	ENSG00000253927	lncRNA	lncRNA					0	0					1_to_1	identical gene model		5	5	1	1	diff_parts_same_contig		Variation	Variation										0
Blood	ENSG00000253930	TNFRSF10A-AS1	ENSG00000253930	ENSG00000253930	lncRNA	lncRNA	5.982	5.9452	5.065	5.03	1	1	0.00272994	9.99467e-85	0.135297	0.135297	1_to_1	identical gene model		2	2	1	1	diff_parts_same_contig													0
Blood	ENSG00000253931	LINC02990	ENSG00000253931	ENSG00000253931	lncRNA	lncRNA	1.3775	1.3675	1.095	1.085	0	0			0	0	1_to_1	identical gene model		3	3	1	1	diff_parts_same_contig										0	EFO_0003060	0.047565	0
Blood	ENSG00000253932		ENSG00000253932	ENSG00000253932	lncRNA	lncRNA	0.395	0.3925	0.18	0.18	0	0			0	0	1_to_1	identical gene model		2	2	1	1											0	EFO_0002496;EFO_0000707	0.051956	0
Blood	ENSG00000253934	MRPL49P2	ENSG00000253934	ENSG00000253934	processed_pseudogene	processed_pseudogene					0	0					1_to_1	identical gene model		1	1	1	1														0
Blood	ENSG00000253935	IGLVIV-53	ENSG00000253935	ENSG00000253935	IG_V_pseudogene	IG_V_pseudogene					0	0					1_to_1	identical gene model		2	2	1	1	new_contig_added		Clone Problem	Clone Problem										0
Blood	ENSG00000253936	IGHV3-63	ENSG00000253936	ENSG00000253936	IG_V_pseudogene	IG_V_pseudogene					0	0					1_to_1	identical gene model	0.998642	2	2	1	1	new_contig_added		Gap, Path Problem, GRC Housekeeping, Localization Problem	Gap, Path Problem										0
Blood	ENSG00000253937	NATP	ENSG00000253937	ENSG00000253937	unprocessed_pseudogene	unprocessed_pseudogene					0	0					1_to_1	identical gene model		1	1	1	1	diff_parts_same_contig										0	MONDO_0100326;EFO_0008572;EFO_0000182	0.0022175	0
Blood	ENSG00000253939		ENSG00000253939	ENSG00000253939	lncRNA	lncRNA					0	0					1_to_1	identical gene model		3	3	1	1	diff_parts_same_contig										0	EFO_0000182	0.009322	0
Blood	ENSG00000253940		ENSG00000253940	ENSG00000253940	processed_pseudogene	processed_pseudogene					0	0					1_to_1	identical gene model		1	1	1	1														0
Blood	ENSG00000253941	IGHVII-51-2	ENSG00000253941	ENSG00000253941	IG_V_pseudogene	IG_V_pseudogene					0	0					1_to_1	identical gene model		1	1	1	1	new_contig_added		Path Problem, Variation, GRC Housekeeping, Localization Problem	Variation, Path Problem										0
Blood	ENSG00000253942		ENSG00000253942	ENSG00000253942	processed_pseudogene	processed_pseudogene	1.38	1.375	1.38	1.375	0	0			0	0	1_to_1	identical gene model		1	1	1	1	diff_parts_same_contig			GRC Housekeeping										0
Blood	ENSG00000253943	KRT18P37	ENSG00000253943	ENSG00000253943	processed_pseudogene	processed_pseudogene					0	0			1	1	1_to_1	identical gene model		1	1	1	1														0
Blood	ENSG00000253944	MTUS1-DT	ENSG00000253944	ENSG00000253944	lncRNA	lncRNA					0	0					1_to_1	identical gene model		2	2	1	1	new_contig_added, diff_parts_same_contig													0
Blood	ENSG00000253945		ENSG00000253945	ENSG00000253945	processed_pseudogene	processed_pseudogene					0	0					1_to_1	identical gene model		1	1	1	1				GRC Housekeeping										0
Blood	ENSG00000253946		ENSG00000253946	ENSG00000253946	processed_pseudogene	processed_pseudogene	1.45	1.44	1.45	1.44	0	0			0	0	1_to_1	identical gene model		1	1	1	1														0
Blood	ENSG00000253947		ENSG00000253947	ENSG00000253947	lncRNA	lncRNA					0	0					1_to_1	identical gene model		2	2	1	1														0
Blood	ENSG00000253948	VPS13B-DT	ENSG00000253948	ENSG00000253948	lncRNA	lncRNA	2.33244	2.31764	1.91	1.9	1	1	0.00273002	9.99467e-85	0.318134	0.318134	1_to_1	identical gene model		2;3;3;4;4;2	4;3;3;4;2;2	6	6				GRC Housekeeping							0	EFO_0000616	0.019218	0
Blood	ENSG00000253949		ENSG00000253949	ENSG00000253949	lncRNA	lncRNA	4.07	4.04	4.07	4.04	0	0			0	0	1_to_1	identical gene model		3	3	1	1				GRC Housekeeping										0
Blood	ENSG00000253951	CCT3P1	ENSG00000253951	ENSG00000253951	processed_pseudogene	processed_pseudogene					0	0					1_to_1	identical gene model		1	1	1	1														0
Blood	ENSG00000253952	HIGD1AP18	ENSG00000253952	ENSG00000253952	processed_pseudogene	processed_pseudogene	9.80958	9.7425	5.695	5.665	0	0			0	0	1_to_1	identical gene model		1	1	1	1														0
Blood	ENSG00000253953	PCDHGB4	ENSG00000253953	ENSG00000253953	protein_coding	protein_coding	0.255	0.25	0.265	0.26	0	0			0.997281	0.997281	1_to_1	identical gene model		4;1	4;1	2	2	diff_parts_same_contig, new_contig_added		Path Problem	Path Problem							0	EFO_0004584	0.15702	0
Blood	ENSG00000253954	HMGN1P38	ENSG00000253954	ENSG00000253954	processed_pseudogene	processed_pseudogene	7.37307	7.32321	4.89	4.86	1	1	0.00273003	9.99467e-85	0.0501773	0.0501773	1_to_1	identical gene model		1	1	1	1	diff_parts_same_contig													0
Blood	ENSG00000253955	LINC02995	ENSG00000253955	ENSG00000253955	lncRNA	lncRNA	0.88655	0.8813	0.735	0.735	1	1	0.00273002	9.99467e-85	0.209761	0.209761	1_to_1	identical gene model		4;2;2;2;2	2;2;4;2;2	5	5											0	EFO_0000536	0.0023957	0
Blood	ENSG00000253956		ENSG00000253956	ENSG00000253956	lncRNA	lncRNA					0	0					1_to_1	identical gene model		3	3	1	1				GRC Housekeeping										0
Blood	ENSG00000253957	IGHV3-22	ENSG00000253957	ENSG00000253957	IG_V_pseudogene	IG_V_pseudogene	4.1938	4.2202	2.8	2.84	0	0			0.0494505	0.0910494	1_to_1	identical gene model		2	2	1	1	new_contig_added		Variation, Clone Problem, Path Problem	Variation, Clone Problem, Path Problem										0
Blood	ENSG00000253958	CLDN23	ENSG00000253958	ENSG00000253958	protein_coding	protein_coding	1.24813	3.17088	1.03	2.81	1	1	-1.58269	1.42228e-83	0.654986	0	1_to_1	identical gene model		1	1	1	1			Variation, Path Problem, GRC Housekeeping	Variation, Path Problem							0	EFO_0004875	0.39572	0
Blood	ENSG00000253959	LINC01863	ENSG00000253959	ENSG00000253959	lncRNA	lncRNA					0	0					1_to_1	identical gene model		2	2	1	1	diff_parts_same_contig										0	EFO_0003060	0.02318	0
Blood	ENSG00000253960		ENSG00000253960	ENSG00000253960	lncRNA	lncRNA					0	0					1_to_1	identical gene model		4	4	1	1	diff_parts_same_contig, new_contig_added			GRC Housekeeping										0
Blood	ENSG00000253961		ENSG00000253961	ENSG00000253961	lncRNA	lncRNA	2.04	2.035	2.04	2.035	0	0			0.333333	0.333333	1_to_1	identical gene model		2;4	2;4	2	2														0
Blood	ENSG00000253963	IGLV3-2	ENSG00000253963	ENSG00000253963	IG_V_pseudogene	IG_V_pseudogene					0	0					1_to_1	identical gene model		1	1	1	1	new_contig_added, diff_parts_same_contig		Clone Problem	Clone Problem										0
Blood	ENSG00000253964	RPL31P40	ENSG00000253964	ENSG00000253964	processed_pseudogene	processed_pseudogene					0	0					1_to_1	identical gene model		1	1	1	1														0
Blood	ENSG00000253965		ENSG00000253965	ENSG00000253965	lncRNA	lncRNA	2.536	2.524	1.68	1.68	0	0			0	0	1_to_1	identical gene model		2	2	1	1	diff_parts_same_contig													0
Blood	ENSG00000253966		ENSG00000253966	ENSG00000253966	processed_pseudogene	processed_pseudogene	0.318571	0.318571	0.32	0.32	0	0			0	0	1_to_1	identical gene model		2	2	1	1	diff_parts_same_contig													0
Blood	ENSG00000253967	LINC03020	ENSG00000253967	ENSG00000253967	lncRNA	lncRNA	1.14942	1.14187	0.81	0.81	1	1	0.00272998	9.99467e-85	0	0	1_to_1	identical gene model		4	4	1	1											0	MONDO_0018531	0.035663	0
Blood	ENSG00000253968		ENSG00000253968	ENSG00000253968	lncRNA	lncRNA	0.96	0.95	0.96	0.95	0	0			0	0	1_to_1	identical gene model		4;5;5;7;6;7	6;5;5;7;7;4	6	6											0	EFO_0000641	0.0058011	0
Blood	ENSG00000253970	MTND2P7	ENSG00000253970	ENSG00000253970	processed_pseudogene	processed_pseudogene	1.515	1.5	1.515	1.5	0	0			0	0	1_to_1	identical gene model		1	1	1	1	diff_parts_same_contig			GRC Housekeeping										0
Blood	ENSG00000253971	CDC42P3	ENSG00000253971	ENSG00000253971	processed_pseudogene	processed_pseudogene	1.35	1.34228	1.01	1	0	0			0	0	1_to_1	identical gene model		1	1	1	1	diff_parts_same_contig													0
Blood	ENSG00000253972	MAL2-AS1	ENSG00000253972	ENSG00000253972	lncRNA	lncRNA	1.63	1.61	1.63	1.61	0	0			0	0	1_to_1	identical gene model		5;6;5;2;2;2	2;2;2;6;5;5	6	6	diff_parts_same_contig		Clone Problem	Clone Problem, GRC Housekeeping										0
Blood	ENSG00000253973	NRIP3-DT	ENSG00000253973	ENSG00000253973	lncRNA	lncRNA	0.158571	0.155714	0.12	0.12	0	0			0.798214	0.798214	1_to_1	identical gene model		4;3;4;3	3;3;4;4	4	4	new_contig_added, diff_parts_same_contig													0
Blood	ENSG00000253974	NRG1-IT1	ENSG00000253974	ENSG00000253974	lncRNA	lncRNA					0	0					1_to_1	identical gene model		4;4;4;2;3	3;4;4;4;2	5	5											0	EFO_0000702	0.014361	0
Blood	ENSG00000253975		ENSG00000253975	ENSG00000253975	processed_pseudogene	processed_pseudogene	1.33667	1.32	1.56	1.55	0	0			0	0	1_to_1	identical gene model		1	1	1	1														0
Blood	ENSG00000253976		ENSG00000253976	ENSG00000253976	lncRNA	lncRNA	1.745	1.735	1.745	1.735	0	0			0	0	1_to_1	identical gene model		3	3	1	1											0	EFO_0000702	0.0039827	0
Blood	ENSG00000253977	MTCO2P4	ENSG00000253977	ENSG00000253977	processed_pseudogene	processed_pseudogene					0	0					1_to_1	identical gene model		1	1	1	1				GRC Housekeeping										0
Blood	ENSG00000253978	TENM2-AS1	ENSG00000253978	ENSG00000253978	lncRNA	lncRNA	1.115	1.11	1.115	1.11	0	0			0.894737	0.894737	1_to_1	identical gene model		3;3	3;3	2	2	new_contig_added, diff_parts_same_contig													0
Blood	ENSG00000253979		ENSG00000253979	ENSG00000253979	lncRNA	lncRNA					0	0					1_to_1	identical gene model		2	2	1	1														0
Blood	ENSG00000253980		ENSG00000253980	ENSG00000253980	lncRNA	lncRNA	1.96377	1.9517	1.28	1.27	0	0			0	0	1_to_1	identical gene model		2	2	1	1	new_contig_added, diff_parts_same_contig										0	EFO_0000365	0.037668	0
Blood	ENSG00000253981	ALG1L13P	ENSG00000253981	ENSG00000253981	transcribed_unprocessed_pseudogene	transcribed_unprocessed_pseudogene	45.9446	45.6736	39.07	38.96	1	1	0.00272979	9.99467e-85	0.422199	0.422199	1_to_1	identical gene model		2;5;6;7	7;6;5;2	4	4			Variation, Path Problem, GRC Housekeeping	Variation, Path Problem										0
Blood	ENSG00000253982	CLN8-AS1	ENSG00000253982	ENSG00000253982	lncRNA	lncRNA	12.0237	11.931	8.78	8.72	1	1	0.00272983	9.99467e-85	0.983175	0.983175	1_to_1	identical gene model		2;2;2;2;2	2;2;2;2;2	5	5											0	EFO_0005045	0.0092842	0
Blood	ENSG00000253983		ENSG00000253983	ENSG00000253983	lncRNA	lncRNA	0.376667	0.373333	0.39	0.38	0	0			0.90625	0.90625	1_to_1	identical gene model		3;3;2	3;2;3	3	3											0	EFO_0000198	0.001516	0
Blood	ENSG00000253985		ENSG00000253985	ENSG00000253985	lncRNA	lncRNA					0	0					1_to_1	identical gene model		3	3	1	1			Path Problem, Unknown	Path Problem, Unknown	High Signal Region						0	MONDO_0100096	0.039515	0
Blood	ENSG00000253986		ENSG00000253986	ENSG00000253986	lncRNA	lncRNA	1.90912	1.89679	1.52	1.51	1	1	0.00273002	9.99467e-85	0.460126	0.460126	1_to_1	identical gene model		2	2	1	1											0	EFO_0005044	0.014154	0
Blood	ENSG00000253988		ENSG00000253988	ENSG00000253988	lncRNA	lncRNA	1.86	1.85	1.86	1.85	0	0			0	0	1_to_1	identical gene model		2	2	1	1				GRC Housekeeping							0	EFO_0000384	0.0016221	0
Blood	ENSG00000253989	IGHVIII-38-1	ENSG00000253989	ENSG00000253989	IG_V_pseudogene	IG_V_pseudogene	10.7185	10.6541	9.06	9.01	0	0			0	0	1_to_1	identical gene model		1	1	1	1	new_contig_added		Variation, Clone Problem, Path Problem	Variation, Clone Problem, Path Problem										0
Blood	ENSG00000253991		ENSG00000253991	ENSG00000253991	processed_pseudogene	processed_pseudogene					0	0					1_to_1	identical gene model		2	2	1	1				GRC Housekeeping										0
Blood	ENSG00000253992		ENSG00000253992	ENSG00000253992	lncRNA	lncRNA					0	0					1_to_1	identical gene model		3	3	1	1				GRC Housekeeping										0
Blood	ENSG00000253993		ENSG00000253993	ENSG00000253993	processed_pseudogene	processed_pseudogene					0	0					1_to_1	identical gene model		1	1	1	1														0
Blood	ENSG00000253994	NDUFB9P3	ENSG00000253994	ENSG00000253994	processed_pseudogene	processed_pseudogene					0	0					1_to_1	identical gene model		1	1	1	1	diff_parts_same_contig			GRC Housekeeping										0
Blood	ENSG00000253995	RPL10P18	ENSG00000253995	ENSG00000253995	processed_pseudogene	processed_pseudogene	3.93	3.91	3.93	3.91	0	0			0	0	1_to_1	identical gene model		1	1	1	1														0
Blood	ENSG00000253997		ENSG00000253997	ENSG00000253997	processed_pseudogene	processed_pseudogene	13.7	13.565	13.7	13.565	0	0			0	0	1_to_1	identical gene model		1	1	1	1				GRC Housekeeping										0
Blood	ENSG00000253998	IGKV2-29	ENSG00000253998	ENSG00000253998	IG_V_pseudogene	IG_V_pseudogene	27.5779	27.8369	11.585	11.53	1	1	-0.00196214	0.565882	0.0877621	0.0877621	1_to_1	identical gene model		2	2	1	1	new_contig_added		Gap, Missing sequence, Path Problem	Gap, Missing sequence, Path Problem							0	EFO_0005046	0.58682	0
Blood	ENSG00000253999	IGKV3D-31	ENSG00000253999	ENSG00000253999	IG_V_pseudogene	IG_V_pseudogene					0	0			1	1	1_to_1	identical gene model		2	2	1	1	diff_parts_same_contig		Gap, Missing sequence, Path Problem, GRC Housekeeping, Localization Problem	Gap, Missing sequence, Path Problem	High Signal Region	High Signal Region								0
Blood	ENSG00000254000		ENSG00000254000	ENSG00000254000	lncRNA	lncRNA					0	0					1_to_1	identical gene model		2	2	1	1	diff_parts_same_contig			GRC Housekeeping										0
Blood	ENSG00000254001		ENSG00000254001	ENSG00000254001	lncRNA	lncRNA					0	0					1_to_1	identical gene model		2;2	2;2	2	2														0
Blood	ENSG00000254002		ENSG00000254002	ENSG00000254002	lncRNA	lncRNA	0.46	0.46	0.46	0.46	0	0			0	0	1_to_1	identical gene model		3;4	4;3	2	2														0
Blood	ENSG00000254003	SRI-AS1	ENSG00000254003	ENSG00000254003	lncRNA	lncRNA	1.21455	1.20591	1.05	1.045	0	0			0	0	1_to_1	identical gene model		2	2	1	1	diff_parts_same_contig													0
Blood	ENSG00000254004	ZNF260	ENSG00000254004	ENSG00000254004	protein_coding	protein_coding	1.3407	1.33048	0.95	0.95	1	1	0.00273021	9.99467e-85	0.952939	0.952939	1_to_1	identical gene model		2;3;3;4;2	3;4;3;2;2	5	5	diff_parts_same_contig										0	EFO_0005208	0.31703	0
Blood	ENSG00000254006		ENSG00000254006	ENSG00000254006	lncRNA	lncRNA	2.26229	2.24198	1.32	1.31	1	1	0.00272996	9.99467e-85	0.352705	0.352705	1_to_1	identical gene model		5;3	5;3	2	2											0	EFO_0002690	0.006357	0
Blood	ENSG00000254007		ENSG00000254007	ENSG00000254007	lncRNA	lncRNA					0	0					1_to_1	identical gene model		3;3;3	3;3;3	3	3	diff_parts_same_contig													0
Blood	ENSG00000254008	LINC00051	ENSG00000254008	ENSG00000254008	lncRNA	lncRNA	1.01	1.002	0.57	0.56	0	0			0	0	1_to_1	identical gene model		3	3	1	1	diff_parts_same_contig			GRC Housekeeping										0
Blood	ENSG00000254009	IGKV2D-38	ENSG00000254009	ENSG00000254009	IG_V_pseudogene	IG_V_pseudogene					0	0					1_to_1	identical gene model		1	1	1	1	diff_parts_same_contig		Gap, Missing sequence, Path Problem, GRC Housekeeping, Localization Problem	Gap, Missing sequence, Path Problem	High Signal Region	High Signal Region					0	EFO_0003758	0.0029566	0
Blood	ENSG00000254011		ENSG00000254011	ENSG00000254011	lncRNA	lncRNA					0	0					1_to_1	identical gene model		2	2	1	1														0
Blood	ENSG00000254012	RPL10P8	ENSG00000254012	ENSG00000254012	processed_pseudogene	processed_pseudogene	7.11	7.07	6.02	5.97	0	0			0.216667	0.216667	1_to_1	identical gene model		1	1	1	1	diff_parts_same_contig													0
Blood	ENSG00000254013	MAP2K1P1	ENSG00000254013	ENSG00000254013	processed_pseudogene	processed_pseudogene	0.483636	0.48	0.37	0.36	0	0			0	0	1_to_1	identical gene model		1	1	1	1														0
Blood	ENSG00000254014		ENSG00000254014	ENSG00000254014	processed_pseudogene	processed_pseudogene					0	0					1_to_1	identical gene model		1	1	1	1														0
Blood	ENSG00000254015	MTND4LP26	ENSG00000254015	ENSG00000254015	processed_pseudogene	processed_pseudogene					0	0					1_to_1	identical gene model		1	1	1	1	diff_parts_same_contig													0
Blood	ENSG00000254016	ALG1L10P	ENSG00000254016	ENSG00000254016	unprocessed_pseudogene	unprocessed_pseudogene	1.32	1.31	1.32	1.31	0	0			0	0	1_to_1	identical gene model		4	4	1	1														0
Blood	ENSG00000254017	IGHEP2	ENSG00000254017	ENSG00000254017	IG_C_pseudogene	IG_C_pseudogene	1.45232	1.43701	1.005	1	1	1	0.00273006	9.99467e-85	0	0	1_to_1	identical gene model		1	1	1	1														0
Blood	ENSG00000254019		ENSG00000254019	ENSG00000254019	lncRNA	lncRNA	2.08575	2.07287	1.51	1.5	1	1	0.00273003	9.99467e-85	0	0	1_to_1	identical gene model		2	2	1	1	diff_parts_same_contig			GRC Housekeeping										0
Blood	ENSG00000254020		ENSG00000254020	ENSG00000254020	lncRNA	lncRNA					0	0					1_to_1	identical gene model		2	2	1	1	diff_parts_same_contig			GRC Housekeeping										0
Blood	ENSG00000254021		ENSG00000254021	ENSG00000254021	lncRNA	lncRNA					0	0					1_to_1	identical gene model		2	2	1	1				GRC Housekeeping										0
Blood	ENSG00000254023	PKMP4	ENSG00000254023	ENSG00000254023	processed_pseudogene	processed_pseudogene	5.1475	5.12375	3.62	3.6	0	0			0	0	1_to_1	identical gene model		1	1	1	1														0
Blood	ENSG00000254024		ENSG00000254024	ENSG00000254024	lncRNA	lncRNA					0	0					1_to_1	identical gene model		2	2	1	1				GRC Housekeeping							0	EFO_0005922	0.018256	0
Blood	ENSG00000254025	BRIX1P1	ENSG00000254025	ENSG00000254025	processed_pseudogene	processed_pseudogene	0.7025	0.6975	0.63	0.625	0	0			0	0	1_to_1	identical gene model		1	1	1	1														0
Blood	ENSG00000254026	LINC03023	ENSG00000254026	ENSG00000254026	lncRNA	lncRNA	0.72	0.72	0.72	0.72	0	0			0.5	0.5	1_to_1	identical gene model		4	4	1	1	diff_parts_same_contig													0
Blood	ENSG00000254027	LNMICC	ENSG00000254027	ENSG00000254027	lncRNA	lncRNA	1.30429	1.29571	1.43	1.42	0	0			0.86	0.86	1_to_1	identical gene model		2;2	2;2	2	2											0	EFO_0000702	0.0093336	0
Blood	ENSG00000254028		ENSG00000254028	ENSG00000254028	lncRNA	lncRNA	0.817059	0.814118	0.64	0.64	0	0			0	0	1_to_1	identical gene model		2	2	1	1				GRC Housekeeping										0
Blood	ENSG00000254029	IGLC4	ENSG00000254029	ENSG00000254029	IG_C_pseudogene	IG_C_pseudogene	9.99343	9.93286	7.95	7.91	0	0			0	0	1_to_1	identical gene model		1	1	1	1	new_contig_added, diff_parts_same_contig		Clone Problem	Clone Problem							0	OBI_1110021;EFO_0000544	0.01085	0
Blood	ENSG00000254030	IGLC5	ENSG00000254030	ENSG00000254030	IG_C_pseudogene	IG_C_pseudogene	15.3803	15.4226	10.64	10.885	1	1	-0.00463698	0.239665	0	0	1_to_1	identical gene model		1	1	1	1	new_contig_added, diff_parts_same_contig		Clone Problem	Clone Problem										0
Blood	ENSG00000254031		ENSG00000254031	ENSG00000254031	lncRNA	lncRNA	0.29	0.29	0.29	0.29	0	0			0	0	1_to_1	identical gene model		3;6;3	3;6;3	3	3	diff_parts_same_contig													0
Blood	ENSG00000254033		ENSG00000254033	ENSG00000254033	lncRNA	lncRNA					0	0					1_to_1	identical gene model		2	2	1	1											0	EFO_0000702	0.0040423	0
Blood	ENSG00000254034	INTS9-AS1	ENSG00000254034	ENSG00000254034	lncRNA	lncRNA	1.46087	1.45197	0.905	0.895	1	1	0.00273001	9.99467e-85	0.000655308	0.000655308	1_to_1	identical gene model		2;2	2;2	2	2	diff_parts_same_contig													0
Blood	ENSG00000254035		ENSG00000254035	ENSG00000254035	lncRNA	lncRNA	0.9975	0.9925	0.835	0.83	0	0			0	0	1_to_1	identical gene model		2	2	1	1											0	EFO_0001064	0.021895	0
Blood	ENSG00000254036	IGHVIII-67-2	ENSG00000254036	ENSG00000254036	IG_V_pseudogene	IG_V_pseudogene					0	0					1_to_1	identical gene model		1	1	1	1	new_contig_added		Gap, Path Problem	Gap, Path Problem										0
Blood	ENSG00000254037		ENSG00000254037	ENSG00000254037	processed_pseudogene	processed_pseudogene	1.66	1.66	1.66	1.66	0	0			0	0	1_to_1	identical gene model		1	1	1	1	diff_parts_same_contig			GRC Housekeeping										0
Blood	ENSG00000254038		ENSG00000254038	ENSG00000254038	lncRNA	lncRNA	1.63	1.6175	1.555	1.54	0	0			0	0	1_to_1	identical gene model		2	2	1	1											0	EFO_0003060	0.028975	0
Blood	ENSG00000254039		ENSG00000254039	ENSG00000254039	lncRNA	lncRNA	1.97	1.96	1.97	1.96	0	0			0	0	1_to_1	identical gene model		3	3	1	1	diff_parts_same_contig		GRC Housekeeping, Path Problem, Gap	GRC Housekeeping, Gap										0
Blood	ENSG00000254040		ENSG00000254040	ENSG00000254040	lncRNA	lncRNA	0.454	0.452	0.325	0.325	0	0			0	0	1_to_1	identical gene model		4;4	4;4	2	2	diff_parts_same_contig													0
Blood	ENSG00000254041		ENSG00000254041	ENSG00000254041	lncRNA	lncRNA	0.42	0.42	0.42	0.42	0	0			0	0	1_to_1	identical gene model		3	3	1	1				GRC Housekeeping										0
Blood	ENSG00000254042	SLIT3-AS2	ENSG00000254042	ENSG00000254042	lncRNA	lncRNA	0.31375	0.31125	0.285	0.285	0	0			0	0	1_to_1	identical gene model		3;6;2	6;3;2	3	3	diff_parts_same_contig										0	EFO_0000365	0.021007	0
Blood	ENSG00000254043		ENSG00000254043	ENSG00000254043	lncRNA	lncRNA					0	0					1_to_1	identical gene model		2	2	1	1											0	EFO_0000676	0.026344	0
Blood	ENSG00000254044		ENSG00000254044	ENSG00000254044	lncRNA	lncRNA	0.73	0.73	0.73	0.73	0	0			0.75	0.75	1_to_1	identical gene model		5;3	3;5	2	2														0
Blood	ENSG00000254045	IGHVIII-22-2	ENSG00000254045	ENSG00000254045	IG_V_pseudogene	IG_V_pseudogene					0	0					1_to_1	identical gene model		1	1	1	1	new_contig_added		Variation, Clone Problem, Path Problem	Variation, Clone Problem, Path Problem										0
Blood	ENSG00000254046	IGHV1-17	ENSG00000254046	ENSG00000254046	IG_V_pseudogene	IG_V_pseudogene	5.44783	5.41233	3.73	3.715	0	0			0	0	1_to_1	identical gene model		2	2	1	1	new_contig_added		Path Problem, Variation	Variation, Path Problem										0
Blood	ENSG00000254047		ENSG00000254047	ENSG00000254047	processed_pseudogene	processed_pseudogene	0.815	0.805	0.815	0.805	0	0			0	0	1_to_1	identical gene model		1	1	1	1														0
Blood	ENSG00000254048		ENSG00000254048	ENSG00000254048	lncRNA	lncRNA	2.44	2.42667	2.82	2.8	0	0			0	0	1_to_1	identical gene model		2	2	1	1														0
Blood	ENSG00000254049	NRG1-IT3	ENSG00000254049	ENSG00000254049	lncRNA	lncRNA					0	0					1_to_1	identical gene model		3;3	3;3	2	2	diff_parts_same_contig													0
Blood	ENSG00000254050		ENSG00000254050	ENSG00000254050	lncRNA	lncRNA	8.11	8.09	8.11	8.09	0	0			0	0	1_to_1	identical gene model		2	2	1	1											0	EFO_0000519	0.013926	0
Blood	ENSG00000254051		ENSG00000254051	ENSG00000254051	processed_pseudogene	processed_pseudogene					0	0					1_to_1	identical gene model		1	1	1	1	diff_parts_same_contig										0	MONDO_0009061;Orphanet_586	0.016171	0
Blood	ENSG00000254052	IGHVIII-67-4	ENSG00000254052	ENSG00000254052	IG_V_pseudogene	IG_V_pseudogene	8.06	2.19	8.045	2.19	0	0			0	0	1_to_1	identical gene model		1	1	1	1	new_contig_added		Gap, Path Problem	Gap, Path Problem	High Signal Region									0
Blood	ENSG00000254053	IGHVIII-5-2	ENSG00000254053	ENSG00000254053	IG_V_pseudogene	IG_V_pseudogene	6.12	6.06	6.12	6.06	0	0			0	0	1_to_1	identical gene model		1	1	1	1	new_contig_added		Path Problem, Variation	Path Problem										0
Blood	ENSG00000254054		ENSG00000254054	ENSG00000254054	lncRNA	lncRNA	0.711299	0.706883	0.54	0.54	0	0			0.527141	0.527141	1_to_1	identical gene model		3;3	3;3	2	2	diff_parts_same_contig										0	EFO_0000729	0.0057604	0
Blood	ENSG00000254055		ENSG00000254055	ENSG00000254055	lncRNA	lncRNA	1.03	1.02	1.03	1.02	0	0			0.888889	0.888889	1_to_1	identical gene model		4;3;4;2;3	4;4;3;2;3	5	5														0
Blood	ENSG00000254056	IGHV3-71	ENSG00000254056	ENSG00000254056	IG_V_pseudogene	IG_V_pseudogene	4.76667	4.40375	3.01	2.835	0	0			0	0	1_to_1	identical gene model		2	2	1	1	new_contig_added		GRC Housekeeping, Gap, Path Problem	GRC Housekeeping, Gap, Path Problem										0
Blood	ENSG00000254057		ENSG00000254057	ENSG00000254057	lncRNA	lncRNA					0	0					1_to_1	identical gene model		2	2	1	1	diff_parts_same_contig			GRC Housekeeping										0
Blood	ENSG00000254060		ENSG00000254060	ENSG00000254060	lncRNA	lncRNA					0	0					1_to_1	identical gene model	0.999344	3	3	1	1	new_contig_added, diff_parts_same_contig										0	EFO_1001841	0.037655	0
Blood	ENSG00000254061		ENSG00000254061	ENSG00000254061	processed_pseudogene	processed_pseudogene	3.67111	3.63778	1.86	1.85	0	0			0	0	1_to_1	identical gene model		1	1	1	1														0
Blood	ENSG00000254063	DUXAP2	ENSG00000254063	ENSG00000254063	unprocessed_pseudogene	unprocessed_pseudogene					0	0					1_to_1	identical gene model		1	1	1	1				GRC Housekeeping										0
Blood	ENSG00000254064	PIWIL2-DT	ENSG00000254064	ENSG00000254064	lncRNA	lncRNA	7.9402	7.89179	6.555	6.51	1	1	0.00273007	9.99467e-85	0	0	1_to_1	identical gene model		2	2	1	1	diff_parts_same_contig		Clone Problem	Clone Problem										0
Blood	ENSG00000254065		ENSG00000254065	ENSG00000254065	processed_pseudogene	processed_pseudogene	1.855	1.845	1.605	1.595	0	0			0	0	1_to_1	identical gene model		1	1	1	1														0
Blood	ENSG00000254066	LINC01938	ENSG00000254066	ENSG00000254066	lncRNA	lncRNA					0	0			1	1	1_to_1	identical gene model		3;3;3;3;3;4;5;5;4	3;4;4;3;3;5;5;3;3	9	9														0
Blood	ENSG00000254067		ENSG00000254067	ENSG00000254067	transcribed_unitary_pseudogene	transcribed_unitary_pseudogene					0	0					1_to_1	identical gene model		3;12;3;6	12;6;3;3	4	4			Unknown	Unknown										0
Blood	ENSG00000254069		ENSG00000254069	ENSG00000254069	processed_pseudogene	processed_pseudogene					0	0					1_to_1	identical gene model		1	1	1	1														0
Blood	ENSG00000254070		ENSG00000254070	ENSG00000254070	processed_pseudogene	processed_pseudogene					0	0					1_to_1	identical gene model		1	1	1	1														0
Blood	ENSG00000254073	IGLVVII-41-1	ENSG00000254073	ENSG00000254073	IG_V_pseudogene	IG_V_pseudogene					0	0					1_to_1	identical gene model	0.996018	1	1	1	1	new_contig_added		GRC Housekeeping, Clone Problem	GRC Housekeeping, Clone Problem										0
Blood	ENSG00000254075	IGLVV-66	ENSG00000254075	ENSG00000254075	IG_V_pseudogene	IG_V_pseudogene	5.53	5.49	5.53	5.49	0	0			0	0	1_to_1	identical gene model	0.998632	2	2	1	1	new_contig_added		Clone Problem	Clone Problem										0
Blood	ENSG00000254076		ENSG00000254076	ENSG00000254076	processed_pseudogene	processed_pseudogene	0.95	0.94	0.95	0.94	0	0			0	0	1_to_1	identical gene model		1	1	1	1				GRC Housekeeping										0
Blood	ENSG00000254077	IGLV3-7	ENSG00000254077	ENSG00000254077	IG_V_pseudogene	IG_V_pseudogene					0	0					1_to_1	identical gene model		1	1	1	1	new_contig_added, diff_parts_same_contig		Clone Problem	Clone Problem										0
Blood	ENSG00000254079	SRSF3P2	ENSG00000254079	ENSG00000254079	processed_pseudogene	processed_pseudogene					0	0					1_to_1	identical gene model		1	1	1	1	diff_parts_same_contig			GRC Housekeeping										0
Blood	ENSG00000254080		ENSG00000254080	ENSG00000254080	lncRNA	lncRNA					0	0					1_to_1	identical gene model		5	5	1	1											0	EFO_0000305	0.018815	0
Blood	ENSG00000254081	LINC01299	ENSG00000254081	ENSG00000254081	lncRNA	lncRNA	0.473333	0.47	0.465	0.465	0	0			0	0	1_to_1	identical gene model		5	5	1	1	diff_parts_same_contig, new_contig_added										0	EFO_0000365	0.038784	0
Blood	ENSG00000254083	LINC01591	ENSG00000254083	ENSG00000254083	lncRNA	lncRNA					0	0					1_to_1	identical gene model		4;6;5;5;5	6;4;5;5;5	5	5				GRC Housekeeping										0
Blood	ENSG00000254084		ENSG00000254084	ENSG00000254084	lncRNA	lncRNA					0	0					1_to_1	identical gene model		2	2	1	1				GRC Housekeeping										0
Blood	ENSG00000254086		ENSG00000254086	ENSG00000254086	lncRNA	lncRNA	1.46	1.45	1.46	1.45	0	0			0	0	1_to_1	identical gene model		2	2	1	1			Gap	Gap										0
Blood	ENSG00000254087	LYN	ENSG00000254087	ENSG00000254087	protein_coding	protein_coding	19.6523	19.5358	18.77	18.64	1	1	0.00272011	3.62439e-84	0.981717	0.981716	1_to_1	identical gene model		4;13;6;13	13;13;6;4	4	4											0	EFO_0000339	0.60504	1			yes
Blood	ENSG00000254088	SLC2A3P4	ENSG00000254088	ENSG00000254088	processed_pseudogene	processed_pseudogene	0.714343	0.704242	0.49	0.48	1	1	0.00273002	9.99467e-85	0.0346405	0.0346405	1_to_1	identical gene model		1	1	1	1	diff_parts_same_contig		Clone Problem	Clone Problem, GRC Housekeeping										0
Blood	ENSG00000254089		ENSG00000254089	ENSG00000254089	lncRNA	lncRNA	0.51	0.51	0.51	0.51	0	0			0	0	1_to_1	identical gene model		3;3	3;3	2	2	diff_parts_same_contig, new_contig_added			GRC Housekeeping							0	MONDO_0100096	0.017751	0
Blood	ENSG00000254090	MTND2P32	ENSG00000254090	ENSG00000254090	processed_pseudogene	processed_pseudogene	0.95	0.94	0.745	0.735	0	0			0	0	1_to_1	identical gene model		2	2	1	1	diff_parts_same_contig													0
Blood	ENSG00000254091		ENSG00000254091	ENSG00000254091	processed_pseudogene	processed_pseudogene	3.13	3.1	3.13	3.1	0	0			0	0	1_to_1	identical gene model		1	1	1	1	diff_parts_same_contig		Variation, Path Problem, GRC Housekeeping	Variation, Path Problem										0
Blood	ENSG00000254092		ENSG00000254092	ENSG00000254092	lncRNA	lncRNA	0.837143	0.832381	0.28	0.28	0	0			0.642715	0.642715	1_to_1	identical gene model	0.999831	2;3;3;4;5;4;4;3;3	3;4;3;4;4;2;3;5;3	9	9	new_contig_added, diff_parts_same_contig										0	EFO_0000326	0.043906	0
Blood	ENSG00000254093	PINX1	ENSG00000254093	ENSG00000254093	protein_coding	protein_coding	5.53292	5.49693	4.72	4.68	1	1	0.00272978	9.99467e-85	0.934066	0.934063	1_to_1	identical gene model		7;4;6;4;7;2;3;7	2;6;7;7;4;7;4;3	8	8	diff_parts_same_contig, new_contig_added		Variation, Path Problem, GRC Housekeeping	Variation, Path Problem							0	EFO_0004530	0.24844	0
Blood	ENSG00000254094		ENSG00000254094	ENSG00000254094	lncRNA	lncRNA	1.82375	1.81396	1.53	1.52	0	0			0	0	1_to_1	identical gene model		2	2	1	1			GRC Housekeeping, Localization Problem											0
Blood	ENSG00000254095		ENSG00000254095	ENSG00000254095	lncRNA	lncRNA					0	0					1_to_1	identical gene model		2;2;4	4;2;2	3	3														0
Blood	ENSG00000254097	IGKV3D-25	ENSG00000254097	ENSG00000254097	IG_V_pseudogene	IG_V_pseudogene					0	0					1_to_1	identical gene model		1	1	1	1	diff_parts_same_contig, new_contig_added		Gap, Missing sequence, Path Problem, GRC Housekeeping, Localization Problem	Gap, Missing sequence, Path Problem										0
Blood	ENSG00000254098	IGKV2-26	ENSG00000254098	ENSG00000254098	IG_V_pseudogene	IG_V_pseudogene	6.42575	6.38689	5.265	5.225	1	1	0.00273002	9.99467e-85	0.197813	0.197813	1_to_1	identical gene model		2	2	1	1	new_contig_added		Gap, Missing sequence, Path Problem	Gap, Missing sequence, Path Problem							0	EFO_0007328	0.0022175	0
Blood	ENSG00000254099		ENSG00000254099	ENSG00000254099	lncRNA	lncRNA	2.85167	2.835	2.925	2.915	0	0			0.4	0.4	1_to_1	identical gene model		3	3	1	1	diff_parts_same_contig													0
Blood	ENSG00000254101	LINC02055	ENSG00000254101	ENSG00000254101	lncRNA	lncRNA	0.787714	0.781143	0.5	0.49	0	0			0.479629	0.479629	1_to_1	identical gene model		4;4;3;3;4;4;5;5;4;6;3;5;9;6;4;8;5;8;2;6;3;4;7;5;4;6;8;4;3;3;7;5	3;4;6;4;5;5;8;7;3;8;5;5;8;4;4;5;3;6;9;4;6;6;3;4;7;3;4;4;3;5;4;2	32	32	new_contig_added, diff_parts_same_contig		Variation	Variation, GRC Housekeeping							0	EFO_0000182	0.020309	0
Blood	ENSG00000254102	BHLHE22-AS1	ENSG00000254102	ENSG00000254102	lncRNA	lncRNA					0	0			1	1	1_to_1	identical gene model		2;2;2;2;2	2;2;2;2;2	5	5	diff_parts_same_contig										0	EFO_0000729	0.014564	0
Blood	ENSG00000254103	PPIAP85	ENSG00000254103	ENSG00000254103	processed_pseudogene	processed_pseudogene	1.415	1.405	1.415	1.405	0	0			0	0	1_to_1	identical gene model		1	1	1	1														0
Blood	ENSG00000254104		ENSG00000254104	ENSG00000254104	processed_pseudogene	processed_pseudogene					0	0			1	1	1_to_1	identical gene model		1	1	1	1														0
Blood	ENSG00000254105	VENTXP6	ENSG00000254105	ENSG00000254105	processed_pseudogene	processed_pseudogene	5.37	5.33375	3.715	3.7	0	0			0	0	1_to_1	identical gene model		1	1	1	1														0
Blood	ENSG00000254106	LINC01848	ENSG00000254106	ENSG00000254106	lncRNA	lncRNA	1.15	1.144	1.16	1.15	0	0			0	0	1_to_1	identical gene model		3	3	1	1	diff_parts_same_contig													0
Blood	ENSG00000254109	RBPMS-AS1	ENSG00000254109	ENSG00000254109	lncRNA	lncRNA	0.81	0.81	0.81	0.81	0	0			0.5	0.5	1_to_1	identical gene model		3;4;3;3	3;4;3;3	4	4											0	EFO_0000365	0.037668	0
Blood	ENSG00000254111		ENSG00000254111	ENSG00000254111	lncRNA	lncRNA	1.09	1.09	1.09	1.09	0	0			0.95	0.95	1_to_1	identical gene model		2;2;2;3;3;3;3;4;2;3	3;2;3;4;2;3;3;3;2;2	10	10														0
Blood	ENSG00000254112		ENSG00000254112	ENSG00000254112	processed_pseudogene	processed_pseudogene	2.29	2.28	2.29	2.28	0	0			0	0	1_to_1	identical gene model		1	1	1	1				GRC Housekeeping										0
Blood	ENSG00000254113		ENSG00000254113	ENSG00000254113	lncRNA	lncRNA					0	0					1_to_1	identical gene model		2	2	1	1	diff_parts_same_contig			GRC Housekeeping										0
Blood	ENSG00000254114	HMGN1P28	ENSG00000254114	ENSG00000254114	processed_pseudogene	processed_pseudogene	6.1775	6.1375	4.5	4.475	0	0			0	0	1_to_1	identical gene model		1	1	1	1	diff_parts_same_contig		GRC Housekeeping, Path Problem, Gap	GRC Housekeeping, Gap										0
Blood	ENSG00000254115		ENSG00000254115	ENSG00000254115	lncRNA	lncRNA	1.22	1.21	1.22	1.21	0	0			0	0	1_to_1	identical gene model		3	3	1	1			Clone Problem	Clone Problem, GRC Housekeeping										0
Blood	ENSG00000254118	MTCYBP20	ENSG00000254118	ENSG00000254118	processed_pseudogene	processed_pseudogene	1.86	1.845	1.86	1.845	0	0			0	0	1_to_1	identical gene model		1	1	1	1	diff_parts_same_contig													0
Blood	ENSG00000254119	LINC02842	ENSG00000254119	ENSG00000254119	lncRNA	lncRNA	2.52333	2.51	2.14	2.13	0	0			0	0	1_to_1	identical gene model		4;4;4;3;4;2;4;4;2;4;2	4;4;4;4;4;4;4;3;2;2;2	11	11											0	EFO_0000305	0.014662	0
Blood	ENSG00000254120	LINC02155	ENSG00000254120	ENSG00000254120	lncRNA	lncRNA					0	0					1_to_1	identical gene model		4	4	1	1														0
Blood	ENSG00000254122	PCDHGB7	ENSG00000254122	ENSG00000254122	protein_coding	protein_coding	0.24	0.24	0.24	0.24	0	0			0.999324	0.999324	1_to_1	identical gene model		4;1	1;4	2	2	diff_parts_same_contig, new_contig_added		Path Problem	Path Problem							0	EFO_0004584	0.27206	0
Blood	ENSG00000254123	LINC02839	ENSG00000254123	ENSG00000254123	lncRNA	lncRNA	1.055	1.045	1.055	1.045	0	0			0	0	1_to_1	identical gene model		3;3;3	3;3;3	3	3														0
Blood	ENSG00000254124	EEF1A1P37	ENSG00000254124	ENSG00000254124	processed_pseudogene	processed_pseudogene					0	0					1_to_1	identical gene model		2	2	1	1				GRC Housekeeping										0
Blood	ENSG00000254126	CD8B2	ENSG00000254126	ENSG00000254126	protein_coding	protein_coding	0.450053	0.447158	0.33	0.33	1	1	0.00273	9.99467e-85	0.946408	0.946408	1_to_1	identical gene model		6;6	6;6	2	2	new_contig_added, diff_parts_same_contig		Path Problem	Path Problem							0	MONDO_0013497	0.086355	0
Blood	ENSG00000254127	IGLCOR22-1	ENSG00000254127	ENSG00000254127	IG_C_pseudogene	IG_C_pseudogene	5.45448	5.42138	3.9	3.87	0	0			0	0	1_to_1	identical gene model		1	1	1	1			Clone Problem	Clone Problem										0
Blood	ENSG00000254129		ENSG00000254129	ENSG00000254129	lncRNA	lncRNA	1.0825	1.075	0.915	0.91	0	0			0.766667	0.766667	1_to_1	identical gene model		2;3	3;2	2	2	diff_parts_same_contig, new_contig_added													0
Blood	ENSG00000254130	LINC01947	ENSG00000254130	ENSG00000254130	lncRNA	lncRNA	2.86	2.84667	2.79	2.77	0	0			0	0	1_to_1	identical gene model		3	3	1	1	diff_parts_same_contig													0
Blood	ENSG00000254131		ENSG00000254131	ENSG00000254131	processed_pseudogene	processed_pseudogene	3.40457	3.38217	2.26	2.25	0	0			0	0	1_to_1	identical gene model		1	1	1	1	diff_parts_same_contig													0
Blood	ENSG00000254132	MTND6P3	ENSG00000254132	ENSG00000254132	processed_pseudogene	processed_pseudogene	1.98579	1.97421	1.28	1.27	0	0			0	0	1_to_1	identical gene model		1	1	1	1	diff_parts_same_contig				Low Mappability	High Signal Region								0
Blood	ENSG00000254134	IGHVII-74-1	ENSG00000254134	ENSG00000254134	IG_V_pseudogene	IG_V_pseudogene	9.85	9.77	9.85	9.77	0	0			0	0	1_to_1	identical gene model		1	1	1	1	new_contig_added		Gap, Path Problem	Gap, Path Problem										0
Blood	ENSG00000254135		ENSG00000254135	ENSG00000254135	lncRNA	lncRNA	2.21	2.2	2.21	2.2	0	0			0.5	0.5	1_to_1	identical gene model		2;3;4;3;2;2;2	3;2;2;4;3;2;2	7	7											0	EFO_0000305	0.0092483	0
Blood	ENSG00000254136		ENSG00000254136	ENSG00000254136	lncRNA	lncRNA					0	0					1_to_1	identical gene model		2	2	1	1														0
Blood	ENSG00000254138		ENSG00000254138	ENSG00000254138	lncRNA	lncRNA	1.3	1.29	1.3	1.29	0	0			0	0	1_to_1	identical gene model		5	5	1	1														0
Blood	ENSG00000254139	LINC03018	ENSG00000254139	ENSG00000254139	lncRNA	lncRNA	1.61429	1.52143	0.15	0.15	0	0			0	0	1_to_1	identical gene model		2	2	1	1														0
Blood	ENSG00000254141		ENSG00000254141	ENSG00000254141	lncRNA	lncRNA					0	0					1_to_1	identical gene model		3	3	1	1				GRC Housekeeping							0	EFO_1001841	0.049028	0
Blood	ENSG00000254143		ENSG00000254143	ENSG00000254143	lncRNA	lncRNA					0	0					1_to_1	identical gene model		4	4	1	1											0	EFO_0005842	0.0066015	0
Blood	ENSG00000254145		ENSG00000254145	ENSG00000254145	processed_pseudogene	processed_pseudogene					0	0					1_to_1	identical gene model		1	1	1	1														0
Blood	ENSG00000254146	HMGB1P46	ENSG00000254146	ENSG00000254146	processed_pseudogene	processed_pseudogene	1.275	1.27	1.275	1.27	0	0			0	0	1_to_1	identical gene model		1	1	1	1	diff_parts_same_contig			GRC Housekeeping							0	EFO_0000400	0.0014783	0
Blood	ENSG00000254150		ENSG00000254150	ENSG00000254150	processed_pseudogene	processed_pseudogene					0	0					1_to_1	identical gene model		1	1	1	1														0
Blood	ENSG00000254151	NIPA2P4	ENSG00000254151	ENSG00000254151	processed_pseudogene	processed_pseudogene	0.775	0.765	0.745	0.735	0	0			0	0	1_to_1	identical gene model		1	1	1	1														0
Blood	ENSG00000254152	PPIAP84	ENSG00000254152	ENSG00000254152	processed_pseudogene	processed_pseudogene	1.46	1.45	1.46	1.45	0	0			0	0	1_to_1	identical gene model		1	1	1	1														0
Blood	ENSG00000254153	LINC02950	ENSG00000254153	ENSG00000254153	lncRNA	lncRNA	1.23	1.22	1.23	1.22	0	0			0	0	1_to_1	identical gene model		3	3	1	1	diff_parts_same_contig		Variation, Path Problem, GRC Housekeeping	Variation, Path Problem							0	EFO_0000676	0.021221	0
Blood	ENSG00000254154	CRYZL2P-SEC16B	ENSG00000254154	ENSG00000254154	lncRNA	lncRNA	0.200351	0.199474	0.15	0.15	0	0	0.00273003	9.99467e-85	0.951068	0.951068	1_to_1	identical gene model		31;27;24	31;27;24	3	3											0	Orphanet_79506	0.043492	0
Blood	ENSG00000254156	MTND6P20	ENSG00000254156	ENSG00000254156	transcribed_processed_pseudogene	transcribed_processed_pseudogene	2.17	2.15	2.17	2.15	0	0			0	0	1_to_1	identical gene model		1	1	1	1	diff_parts_same_contig													0
Blood	ENSG00000254157	IGKV2-18	ENSG00000254157	ENSG00000254157	IG_V_pseudogene	IG_V_pseudogene	7.718	7.662	4.15	4.13	0	0			0	0	1_to_1	identical gene model		2	2	1	1	new_contig_added		Path Problem	Path Problem, Gap										0
Blood	ENSG00000254158		ENSG00000254158	ENSG00000254158	processed_pseudogene	processed_pseudogene					0	0					1_to_1	identical gene model		1	1	1	1														0
Blood	ENSG00000254160		ENSG00000254160	ENSG00000254160	lncRNA	lncRNA	14.99	14.93	14.99	14.93	0	0			0	0	1_to_1	identical gene model		3	3	1	1	diff_parts_same_contig		GRC Housekeeping	GRC Housekeeping										0
Blood	ENSG00000254161	IGLVIV-65	ENSG00000254161	ENSG00000254161	IG_V_pseudogene	IG_V_pseudogene					0	0					1_to_1	identical gene model	0.999044	2	2	1	1	new_contig_added		Clone Problem	Clone Problem										0
Blood	ENSG00000254162		ENSG00000254162	ENSG00000254162	lncRNA	lncRNA	0.348774	0.34671	0.27	0.27	1	1	0.00273002	9.99467e-85	0	0	1_to_1	identical gene model		2	2	1	1	diff_parts_same_contig										0	EFO_1001056	0.0041337	0
Blood	ENSG00000254163		ENSG00000254163	ENSG00000254163	lncRNA	lncRNA					0	0					1_to_1	identical gene model		3	3	1	1	diff_parts_same_contig													0
Blood	ENSG00000254164		ENSG00000254164	ENSG00000254164	lncRNA	lncRNA	3.065	3.045	2.695	2.675	0	0			0	0	1_to_1	identical gene model		2	2	1	1														0
Blood	ENSG00000254165		ENSG00000254165	ENSG00000254165	lncRNA	lncRNA	2.76411	2.74668	2.155	2.145	1	1	0.00273004	9.99467e-85	0	0	1_to_1	identical gene model		2	2	1	1	diff_parts_same_contig		GRC Housekeeping	GRC Housekeeping							0	EFO_0000729	0.0035271	0
Blood	ENSG00000254166	CASC19	ENSG00000254166	ENSG00000254166	lncRNA	lncRNA	0.661111	0.655333	0.495	0.495	1	1	0.00273003	9.99467e-85	0.815337	0.815337	1_to_1	identical gene model		2;3;4;8;9;2;7;6;7;3;6;8;5;6;6;5;3;8;5;6;6;4;3;5;7;3;7;6;8;11;7;7;9;5;3;4;4;8;5;6;2;4;10;6;6;6;2;9;7;6;8;7;5;4;4;6;8;2;2;9;3;4;5;9;4;5;2;3;5;2;5;7;8;9;2;3;4;5;2;3;7;8;6;5;2;4;2	4;2;2;9;4;11;8;10;7;5;7;5;3;9;5;6;3;6;2;4;9;4;6;4;8;6;6;5;3;5;7;7;2;3;8;3;6;6;8;9;9;7;5;6;6;7;3;5;7;4;8;6;4;5;5;6;6;5;4;2;7;9;6;6;3;7;5;4;3;8;8;5;4;8;5;8;4;2;2;7;2;2;2;2;3;2;3	87	87				GRC Housekeeping							0	MONDO_0007763	0.073916	0
Blood	ENSG00000254167	IGHV8-51-1	ENSG00000254167	ENSG00000254167	IG_V_pseudogene	IG_V_pseudogene	5.52333	5.5	4.75	4.73	0	0			0	0	1_to_1	identical gene model	0.994684	1	1	1	1	new_contig_added		Path Problem, Variation, GRC Housekeeping, Localization Problem	Variation, Path Problem										0
Blood	ENSG00000254170		ENSG00000254170	ENSG00000254170	processed_pseudogene	processed_pseudogene	0.74	0.735	0.62	0.615	0	0			0.272727	0.272727	1_to_1	identical gene model		3	3	1	1	diff_parts_same_contig													0
Blood	ENSG00000254171		ENSG00000254171	ENSG00000254171	lncRNA	lncRNA					0	0					1_to_1	identical gene model		3	3	1	1														0
Blood	ENSG00000254172	RNU5A-3P		ENSG00000254172		snRNA						0					hg38_spec_gene				1		1														0
Blood	ENSG00000254174	IGHV1-12	ENSG00000254174	ENSG00000254174	IG_V_pseudogene	IG_V_pseudogene					0	0					1_to_1	identical gene model		2	2	1	1	new_contig_added		Path Problem, Variation	Variation, Path Problem										0
Blood	ENSG00000254175	IGLVI-42	ENSG00000254175	ENSG00000254175	IG_V_pseudogene	IG_V_pseudogene					0	0					1_to_1	identical gene model		2	2	1	1	new_contig_added		GRC Housekeeping, Clone Problem	GRC Housekeeping, Clone Problem										0
Blood	ENSG00000254176	IGHV3-75	ENSG00000254176	ENSG00000254176	IG_V_pseudogene	IG_V_pseudogene	11.98	11.885	11.98	11.885	0	0			0	0	1_to_1	identical gene model		2	2	1	1	new_contig_added		Gap, Path Problem	Gap, Path Problem							0	EFO_1000158	0.029566	0
Blood	ENSG00000254177		ENSG00000254177	ENSG00000254177	lncRNA	lncRNA	2.33	2.315	1.91	1.9	0	0			0	0	1_to_1	identical gene model		2	2	1	1											0	EFO_1001841	0.039079	0
Blood	ENSG00000254178		ENSG00000254178	ENSG00000254178	lncRNA	lncRNA	10.25	10.21	10.25	10.21	0	0			0	0	1_to_1	identical gene model		2	2	1	1														0
Blood	ENSG00000254180		ENSG00000254180	ENSG00000254180	lncRNA	lncRNA	0.32551	0.324082	0.21	0.21	0	0			0.0327869	0.0327869	1_to_1	identical gene model		6;9	9;6	2	2	diff_parts_same_contig, new_contig_added			GRC Housekeeping										0
Blood	ENSG00000254181	SLC25A51P3	ENSG00000254181	ENSG00000254181	processed_pseudogene	processed_pseudogene	1.71	1.7	1.71	1.7	0	0			0	0	1_to_1	identical gene model		1	1	1	1														0
Blood	ENSG00000254182		ENSG00000254182	ENSG00000254182	processed_pseudogene	processed_pseudogene					0	0					1_to_1	identical gene model		2	2	1	1				GRC Housekeeping										0
Blood	ENSG00000254183		ENSG00000254183	ENSG00000254183	processed_pseudogene	processed_pseudogene	3.23	3.215	3.23	3.215	0	0			0	0	1_to_1	identical gene model		1	1	1	1				GRC Housekeeping										0
Blood	ENSG00000254185	MAPK6P5	ENSG00000254185	ENSG00000254185	processed_pseudogene	processed_pseudogene	0.865556	0.856667	0.82	0.81	0	0			0.470588	0.470588	1_to_1	identical gene model		1	1	1	1				GRC Housekeeping										0
Blood	ENSG00000254186		ENSG00000254186	ENSG00000254186	lncRNA	lncRNA	0.999231	0.993077	0.42	0.42	0	0			0.566667	0.566667	1_to_1	identical gene model		4;2;3;5;3;14;4;15;2;8;7	4;3;14;15;2;5;7;8;3;2;4	11	11	new_contig_added, diff_parts_same_contig		Variation	Variation							0	HP_0001636	0.0090992	0
Blood	ENSG00000254187		ENSG00000254187	ENSG00000254187	lncRNA	lncRNA	0.52	0.52	0.52	0.52	0	0			0	0	1_to_1	identical gene model		2	2	1	1	diff_parts_same_contig										0	EFO_0000326	0.035494	0
Blood	ENSG00000254189		ENSG00000254189	ENSG00000254189	processed_pseudogene	processed_pseudogene					0	0					1_to_1	identical gene model		1	1	1	1	diff_parts_same_contig													0
Blood	ENSG00000254190		ENSG00000254190	ENSG00000254190	processed_pseudogene	processed_pseudogene					0	0			1	1	1_to_1	identical gene model		1	1	1	1	diff_parts_same_contig			GRC Housekeeping										0
Blood	ENSG00000254192		ENSG00000254192	ENSG00000254192	lncRNA	lncRNA	0.67	0.67	0.67	0.67	0	0			0.8	0.8	1_to_1	identical gene model		3	3	1	1	diff_parts_same_contig										0	EFO_0005842	0.0056125	0
Blood	ENSG00000254193		ENSG00000254193	ENSG00000254193	processed_pseudogene	processed_pseudogene					0	0					1_to_1	identical gene model		1	1	1	1					High Signal Region									0
Blood	ENSG00000254194		ENSG00000254194	ENSG00000254194	lncRNA	lncRNA					0	0			1	1	1_to_1	identical gene model		3;4	3;4	2	2	diff_parts_same_contig, new_contig_added													0
Blood	ENSG00000254195	TPM3P3	ENSG00000254195	ENSG00000254195	processed_pseudogene	processed_pseudogene					0	0					1_to_1	identical gene model		1	1	1	1														0
Blood	ENSG00000254197		ENSG00000254197	ENSG00000254197	lncRNA	lncRNA	5.68	5.64	5.68	5.64	0	0			0	0	1_to_1	identical gene model		2	2	1	1	diff_parts_same_contig			GRC Housekeeping							0	EFO_0008510	0.0023663	0
Blood	ENSG00000254198		ENSG00000254198	ENSG00000254198	processed_pseudogene	processed_pseudogene					0	0			1	1	1_to_1	identical gene model		1	1	1	1														0
Blood	ENSG00000254200	RPL7AP33	ENSG00000254200	ENSG00000254200	processed_pseudogene	processed_pseudogene	1.29	1.28	1.29	1.28	0	0			0	0	1_to_1	identical gene model		1	1	1	1			Clone Problem	Clone Problem										0
Blood	ENSG00000254201		ENSG00000254201	ENSG00000254201	lncRNA	lncRNA					0	0					1_to_1	identical gene model		2	2	1	1	diff_parts_same_contig													0
Blood	ENSG00000254202		ENSG00000254202	ENSG00000254202	lncRNA	lncRNA	1.485	1.475	1.485	1.475	0	0			0	0	1_to_1	identical gene model		4;4	4;4	2	2	new_contig_added, diff_parts_same_contig													0
Blood	ENSG00000254203	IGHVII-33-1	ENSG00000254203	ENSG00000254203	IG_V_pseudogene	IG_V_pseudogene	9.18818	9.598	5.45	5.88	0	0			0	0.166667	1_to_1	identical gene model		1	1	1	1	new_contig_added		Variation, Clone Problem, Path Problem	Variation, Clone Problem, Path Problem		High Signal Region								0
Blood	ENSG00000254204		ENSG00000254204	ENSG00000254204	lncRNA	lncRNA					0	0					1_to_1	identical gene model		2	2	1	1	diff_parts_same_contig													0
Blood	ENSG00000254205		ENSG00000254205	ENSG00000254205	lncRNA	lncRNA	4.16	4.13	4.16	4.13	0	0			0	0	1_to_1	identical gene model		2	2	1	1	new_contig_added, diff_parts_same_contig										0	EFO_1001841	0.037053	0
Blood	ENSG00000254206	NPIPB11	ENSG00000254206	ENSG00000254206	protein_coding	protein_coding	2.9922	2.98034	1.915	1.905	1	1	0.00385369	0.301898	0.912416	0.912305	1_to_1	identical gene model		8;6	8;6	2	2											0	Orphanet_2828	0.16683	0
Blood	ENSG00000254207		ENSG00000254207	ENSG00000254207	lncRNA	lncRNA	6.4731	6.43586	4.2	4.19	0	0			0	0	1_to_1	identical gene model		2	2	1	1											0	HP_0100806	0.0040212	0
Blood	ENSG00000254208		ENSG00000254208	ENSG00000254208	lncRNA	lncRNA	1.73111	1.72278	1.38	1.37	0	0			0.1	0.1	1_to_1	identical gene model		2	2	1	1	diff_parts_same_contig		Variation	Variation										0
Blood	ENSG00000254209	LINC02855	ENSG00000254209	ENSG00000254209	lncRNA	lncRNA					0	0					1_to_1	identical gene model		3;4;3	4;3;3	3	3				GRC Housekeeping										0
Blood	ENSG00000254211	LINC01485	ENSG00000254211	ENSG00000254211	lncRNA	lncRNA	0.987668	0.981554	0.38	0.38	1	1	0.00272995	9.99467e-85	0.132518	0.132518	1_to_1	identical gene model		2;3;2;3;5;4;3;4	4;5;3;3;4;3;2;2	8	8	diff_parts_same_contig										0	EFO_0000182	0.033661	0
Blood	ENSG00000254212		ENSG00000254212	ENSG00000254212	processed_pseudogene	processed_pseudogene					0	0					1_to_1	identical gene model		1	1	1	1														0
Blood	ENSG00000254213	PRXL2AP2	ENSG00000254213	ENSG00000254213	processed_pseudogene	processed_pseudogene	1.07907	1.07279	0.77	0.77	0	0			0	0	1_to_1	identical gene model		1	1	1	1														0
Blood	ENSG00000254215	IGHVIII-11-1	ENSG00000254215	ENSG00000254215	IG_V_pseudogene	IG_V_pseudogene	32.6475	32.3375	24.265	24.06	0	0			0	0	1_to_1	identical gene model		1	1	1	1	new_contig_added		Path Problem, Variation	Variation, Path Problem										0
Blood	ENSG00000254216		ENSG00000254216	ENSG00000254216	processed_pseudogene	processed_pseudogene	4.21	4.18	4.21	4.18	0	0			0	0	1_to_1	identical gene model		2	2	1	1			Variation	Variation										0
Blood	ENSG00000254219		ENSG00000254219	ENSG00000254219	lncRNA	lncRNA	1.275	1.265	1.275	1.265	0	0			0	0	1_to_1	identical gene model		2;3	3;2	2	2	diff_parts_same_contig			GRC Housekeeping										0
Blood	ENSG00000254220	IGKV2D-18	ENSG00000254220	ENSG00000254220	IG_V_pseudogene	IG_V_pseudogene					0	0					1_to_1	identical gene model		2	2	1	1	new_contig_added		Gap, Path Problem, GRC Housekeeping, Localization Problem	Gap, Path Problem										0
Blood	ENSG00000254221	PCDHGB1	ENSG00000254221	ENSG00000254221	protein_coding	protein_coding					0	0			1	1	1_to_1	identical gene model		4;1	1;4	2	2	new_contig_added, diff_parts_same_contig		Path Problem	Path Problem							0	EFO_0004584	0.15365	0
Blood	ENSG00000254222		ENSG00000254222	ENSG00000254222	lncRNA	lncRNA					0	0					1_to_1	identical gene model		3	3	1	1	new_contig_added, diff_parts_same_contig		Variation	Variation										0
Blood	ENSG00000254224	UQCRB-AS1	ENSG00000254224	ENSG00000254224	lncRNA	lncRNA	0.761667	0.745714	0.4	0.4	0	0			0	0	1_to_1	identical gene model		3;3	3;3	2	2	diff_parts_same_contig			GRC Housekeeping							0	EFO_0003758	0.0041409	0
Blood	ENSG00000254225	BTF3P1	ENSG00000254225	ENSG00000254225	processed_pseudogene	processed_pseudogene	1.535	1.5275	1.305	1.305	0	0			0	0	1_to_1	identical gene model		1	1	1	1			Variation	Variation										0
Blood	ENSG00000254226	LINC01933	ENSG00000254226	ENSG00000254226	lncRNA	lncRNA	0.408	0.407	0.225	0.225	0	0			0.971051	0.971051	1_to_1	identical gene model		3;4;3;7;3;3	7;3;3;3;4;3	6	6											0	EFO_0001064	0.01808	0
Blood	ENSG00000254227		ENSG00000254227	ENSG00000254227	lncRNA	lncRNA					0	0					1_to_1	identical gene model		2	2	1	1				GRC Housekeeping										0
Blood	ENSG00000254228	IGHV3-42	ENSG00000254228	ENSG00000254228	IG_V_pseudogene	IG_V_pseudogene	2.88286	2.88667	2.62	2.505	0	0			0	0	1_to_1	identical gene model		2	2	1	1	new_contig_added		Path Problem, Variation, GRC Housekeeping, Localization Problem	Variation, Path Problem										0
Blood	ENSG00000254229	FAM90A12P	ENSG00000254229	ENSG00000254229	unprocessed_pseudogene	unprocessed_pseudogene	0.231429	0.225714	0.16	0.16	0	0			0.588889	0.588889	1_to_1	identical gene model		6	6	1	1			Variation, Path Problem, GRC Housekeeping	Variation, Path Problem	High Signal Region	High Signal Region								0
Blood	ENSG00000254230		ENSG00000254230	ENSG00000254230	lncRNA	lncRNA					0	0			1	1	1_to_1	identical gene model		2	2	1	1	diff_parts_same_contig													0
Blood	ENSG00000254231	WWP1-AS1	ENSG00000254231	ENSG00000254231	lncRNA	lncRNA	0.365759	0.363608	0.26	0.26	1	1	0.00273003	9.99467e-85	0.86083	0.86083	1_to_1	identical gene model		4;3;2	4;2;3	3	3				GRC Housekeeping							0	EFO_0001663	0.0070132	0
Blood	ENSG00000254233	LINC02365	ENSG00000254233	ENSG00000254233	lncRNA	lncRNA	1.47619	1.46857	1.07	1.07	0	0			0.246914	0.246914	1_to_1	identical gene model		2;3;2	2;3;2	3	3			GRC Housekeeping											0
Blood	ENSG00000254236		ENSG00000254236	ENSG00000254236	lncRNA	lncRNA					0	0					1_to_1	identical gene model		2	2	1	1				GRC Housekeeping							0	EFO_0000198	0.0030038	0
Blood	ENSG00000254237		ENSG00000254237	ENSG00000254237	lncRNA	lncRNA					0	0			1	1	1_to_1	identical gene model		4;3;3;3;3;3;3;4	3;4;3;4;3;3;3;3	8	8			Variation, Path Problem, GRC Housekeeping	Variation, Path Problem										0
Blood	ENSG00000254238		ENSG00000254238	ENSG00000254238	lncRNA	lncRNA	1.89	1.88	1.89	1.88	0	0			0	0	1_to_1	identical gene model		2	2	1	1											0	EFO_0000326	0.0058726	0
Blood	ENSG00000254239		ENSG00000254239	ENSG00000254239	lncRNA	lncRNA					0	0					1_to_1	identical gene model		2	2	1	1	diff_parts_same_contig		Variation	Variation										0
Blood	ENSG00000254240	IGLVI-20	ENSG00000254240	ENSG00000254240	IG_V_pseudogene	IG_V_pseudogene					0	0					1_to_1	identical gene model		1	1	1	1	new_contig_added		Clone Problem	Clone Problem										0
Blood	ENSG00000254241	MTCO1P47	ENSG00000254241	ENSG00000254241	processed_pseudogene	processed_pseudogene	0.67	0.66	0.67	0.66	0	0			0	0	1_to_1	identical gene model		1	1	1	1				GRC Housekeeping										0
Blood	ENSG00000254242		ENSG00000254242	ENSG00000254242	lncRNA	lncRNA	0.72	0.716667	0.31	0.31	0	0			0.4	0.4	1_to_1	identical gene model		3;5;2;4;3	4;5;2;3;3	5	5	diff_parts_same_contig										0	MONDO_0018531	0.014653	0
Blood	ENSG00000254244	PAICSP4	ENSG00000254244	ENSG00000254244	processed_pseudogene	processed_pseudogene	0.470349	0.467326	0.37	0.37	1	1	0.00273003	9.99467e-85	0.0378788	0.0378788	1_to_1	identical gene model		1	1	1	1														0
Blood	ENSG00000254245	PCDHGA3	ENSG00000254245	ENSG00000254245	protein_coding	protein_coding					0	0			1	1	1_to_1	identical gene model		4;5;1	4;1;5	3	3	new_contig_added, diff_parts_same_contig		Path Problem	Path Problem							0	EFO_0004584	0.15518	0
Blood	ENSG00000254246		ENSG00000254246	ENSG00000254246	lncRNA	lncRNA					0	0					1_to_1	identical gene model		2	2	1	1	diff_parts_same_contig										0	MONDO_0100096	0.0040892	0
Blood	ENSG00000254247		ENSG00000254247	ENSG00000254247	processed_pseudogene	processed_pseudogene					0	0					1_to_1	identical gene model		1	1	1	1	diff_parts_same_contig			GRC Housekeeping										0
Blood	ENSG00000254248		ENSG00000254248	ENSG00000254248	lncRNA	lncRNA	1.12342	1.11632	0.88	0.875	0	0			0	0	1_to_1	identical gene model		4	4	1	1	new_contig_added, diff_parts_same_contig			GRC Housekeeping										0
Blood	ENSG00000254249		ENSG00000254249	ENSG00000254249	lncRNA	lncRNA					0	0					1_to_1	identical gene model		2	2	1	1	diff_parts_same_contig			GRC Housekeeping										0
Blood	ENSG00000254251		ENSG00000254251	ENSG00000254251	lncRNA	lncRNA	0.651667	0.648333	0.6	0.6	0	0			0	0	1_to_1	identical gene model		4	4	1	1				GRC Housekeeping							0	MONDO_0100096	0.0046775	0
Blood	ENSG00000254252	RPL7P20	ENSG00000254252	ENSG00000254252	processed_pseudogene	processed_pseudogene	4.05	4.03	4.05	4.03	0	0			0	0	1_to_1	identical gene model	0.999194	1	1	1	1	new_contig_added, diff_parts_same_contig													0
Blood	ENSG00000254253	NACAP10	ENSG00000254253	ENSG00000254253	processed_pseudogene	processed_pseudogene	1.59	1.58	1.59	1.58	0	0			0	0	1_to_1	identical gene model		1	1	1	1														0
Blood	ENSG00000254254	PENK-AS1	ENSG00000254254	ENSG00000254254	lncRNA	lncRNA	0.194815	0.195962	0.145	0.145	0	0	0.00273003	9.99467e-85	0.340226	0.340226	1_to_1	identical gene model		4;4;5;3	4;5;3;4	4	4	new_contig_added, diff_parts_same_contig										0	MONDO_0100096	0.0081951	0
Blood	ENSG00000254255		ENSG00000254255	ENSG00000254255	processed_pseudogene	processed_pseudogene	1.75	1.73	1.75	1.73	0	0			0	0	1_to_1	identical gene model		1	1	1	1	diff_parts_same_contig			GRC Housekeeping										0
Blood	ENSG00000254256	RPSAP71	ENSG00000254256	ENSG00000254256	processed_pseudogene	processed_pseudogene	0.7	0.695	0.7	0.695	0	0			0	0	1_to_1	identical gene model		4	4	1	1	diff_parts_same_contig													0
Blood	ENSG00000254258		ENSG00000254258	ENSG00000254258	lncRNA	lncRNA	0.936667	0.930833	0.585	0.585	0	0			0.0428571	0.0428571	1_to_1	identical gene model		2	2	1	1	diff_parts_same_contig			GRC Housekeeping										0
Blood	ENSG00000254260		ENSG00000254260	ENSG00000254260	lncRNA	lncRNA					0	0			1	1	1_to_1	identical gene model		4	4	1	1	new_contig_added, diff_parts_same_contig										0	EFO_0000326	0.043174	0
Blood	ENSG00000254261		ENSG00000254261	ENSG00000254261	lncRNA	lncRNA					0	0					1_to_1	identical gene model		4	4	1	1											0	EFO_0001064	0.007837	0
Blood	ENSG00000254263		ENSG00000254263	ENSG00000254263	lncRNA	lncRNA	2.90789	2.88947	1.71	1.69	0	0			0	0	1_to_1	identical gene model		2	2	1	1	diff_parts_same_contig			GRC Housekeeping							0	MONDO_0018531	0.025527	0
Blood	ENSG00000254264	IGKV3OR22-2	ENSG00000254264	ENSG00000254264	IG_V_pseudogene	IG_V_pseudogene					0	0					1_to_1	identical gene model		2	2	1	1	diff_parts_same_contig, new_contig_added		Clone Problem	Clone Problem										0
Blood	ENSG00000254265		ENSG00000254265	ENSG00000254265	processed_pseudogene	processed_pseudogene					0	0					1_to_1	identical gene model		2	2	1	1			GRC Housekeeping	GRC Housekeeping										0
Blood	ENSG00000254266	PKIA-AS1	ENSG00000254266	ENSG00000254266	lncRNA	lncRNA	0.434595	0.430811	0.22	0.21	0	0			0.267	0.267	1_to_1	identical gene model		4;3;5;3;4	4;3;5;3;4	5	5											0	EFO_1001841	0.049028	0
Blood	ENSG00000254268	RFPL4AP7	ENSG00000254268	ENSG00000254268	processed_pseudogene	processed_pseudogene					0	0					1_to_1	identical gene model		1	1	1	1	diff_parts_same_contig													0
Blood	ENSG00000254270	ERHP1	ENSG00000254270	ENSG00000254270	processed_pseudogene	processed_pseudogene	2	1.99	2	1.99	0	0			0	0	1_to_1	identical gene model		1	1	1	1														0
Blood	ENSG00000254271	ANK3-DT	ENSG00000254271	ENSG00000254271	lncRNA	lncRNA	4.38488	4.3528	2.18	2.155	0	0			0	0	1_to_1	identical gene model		2	2	1	1				GRC Housekeeping										0
Blood	ENSG00000254272	BTF3P3	ENSG00000254272	ENSG00000254272	processed_pseudogene	processed_pseudogene	3.70159	3.67884	2.67	2.65	0	0			0	0	1_to_1	identical gene model		1	1	1	1														0
Blood	ENSG00000254273		ENSG00000254273	ENSG00000254273	processed_pseudogene	processed_pseudogene	4.59733	4.564	4.04	4.01	0	0			0	0	1_to_1	identical gene model		1	1	1	1	new_contig_added, diff_parts_same_contig													0
Blood	ENSG00000254274	TDGF1P5	ENSG00000254274	ENSG00000254274	processed_pseudogene	processed_pseudogene	3.32283	3.30283	1.905	1.895	0	0			0	0	1_to_1	identical gene model		1	1	1	1											0	EFO_0004348	0.0014783	0
Blood	ENSG00000254275	LINC00824	ENSG00000254275	ENSG00000254275	lncRNA	lncRNA	3.64758	3.64728	2.54	2.53	1	1	0.0152217	0.05875	0.171653	0.173244	1_to_1	identical gene model		5;2;6;6;2;3	6;5;6;3;2;2	6	6				GRC Housekeeping							0	EFO_0000305	0.016212	0
Blood	ENSG00000254277		ENSG00000254277	ENSG00000254277	lncRNA	lncRNA	0.41	0.41	0.41	0.41	0	0			0	0	1_to_1	identical gene model		2;3	2;3	2	2														0
Blood	ENSG00000254278		ENSG00000254278	ENSG00000254278	lncRNA	lncRNA	0.415	0.405	0.415	0.405	0	0			0	0	1_to_1	identical gene model		2	2	1	1	diff_parts_same_contig			GRC Housekeeping							0	EFO_1000044	0.036588	0
Blood	ENSG00000254279	IGHVII-1-1	ENSG00000254279	ENSG00000254279	IG_V_pseudogene	IG_V_pseudogene					0	0					1_to_1	identical gene model		1	1	1	1	new_contig_added		Path Problem	Path Problem										0
Blood	ENSG00000254283		ENSG00000254283	ENSG00000254283	processed_pseudogene	processed_pseudogene					0	0					1_to_1	identical gene model		1	1	1	1	diff_parts_same_contig			GRC Housekeeping										0
Blood	ENSG00000254285	KRT8P3	ENSG00000254285	ENSG00000254285	processed_pseudogene	processed_pseudogene	0.3995	0.3965	0.335	0.33	0	0			0.0333333	0.0333333	1_to_1	identical gene model		1	1	1	1											0	EFO_1000043;EFO_1000233	0.0036958	0
Blood	ENSG00000254287		ENSG00000254287	ENSG00000254287	lncRNA	lncRNA	2.74258	2.72774	1.96	1.94	0	0			0.0107527	0.0107527	1_to_1	identical gene model		2	2	1	1	diff_parts_same_contig										0	EFO_0000384	0.0050042	0
Blood	ENSG00000254288		ENSG00000254288	ENSG00000254288	lncRNA	lncRNA	3.47936	3.45775	2.72	2.705	1	1	0.00273012	9.99467e-85	0	0	1_to_1	identical gene model		2	2	1	1											0	HP_0100806	0.011993	0
Blood	ENSG00000254289	IGHV3-32	ENSG00000254289	ENSG00000254289	IG_V_pseudogene	IG_V_pseudogene	4.35424	3.96042	3.3	2.65	0	0			0	0	1_to_1	exon_length_diff	0.856827	2	2	1	1	new_contig_added		GRC Housekeeping, Variation, Clone Problem, Path Problem	Variation, Clone Problem, Path Problem		High Signal Region								0
Blood	ENSG00000254290		ENSG00000254290	ENSG00000254290	lncRNA	lncRNA	0.307241	0.305402	0.22	0.22	1	1	0.00273003	9.99467e-85	0.0523297	0.0523297	1_to_1	identical gene model		1;2	1;2	2	2											0	EFO_0000280	0.053142	0
Blood	ENSG00000254291		ENSG00000254291	ENSG00000254291	lncRNA	lncRNA					0	0					1_to_1	identical gene model		2	2	1	1	diff_parts_same_contig			GRC Housekeeping										0
Blood	ENSG00000254292	IGKV2D-14	ENSG00000254292	ENSG00000254292	IG_V_pseudogene	IG_V_pseudogene					0	0			1	1	1_to_1	identical gene model		2	2	1	1	new_contig_added		Path Problem, Gap, GRC Housekeeping, Localization Problem	Path Problem, Gap										0
Blood	ENSG00000254293		ENSG00000254293	ENSG00000254293	lncRNA	lncRNA	0.59	0.59	0.575	0.575	0	0			0	0	1_to_1	identical gene model		2;2	2;2	2	2														0
Blood	ENSG00000254294	IMPDH1P6	ENSG00000254294	ENSG00000254294	processed_pseudogene	processed_pseudogene	0.484706	0.481765	0.36	0.36	0	0			0.140351	0.140351	1_to_1	identical gene model		1	1	1	1	diff_parts_same_contig			GRC Housekeeping										0
Blood	ENSG00000254295		ENSG00000254295	ENSG00000254295	lncRNA	lncRNA					0	0			1	1	1_to_1	identical gene model		3	3	1	1	diff_parts_same_contig													0
Blood	ENSG00000254297		ENSG00000254297	ENSG00000254297	lncRNA	lncRNA	1.25	1.25	1.25	1.25	0	0			0	0	1_to_1	identical gene model		3	3	1	1														0
Blood	ENSG00000254298		ENSG00000254298	ENSG00000254298	lncRNA	lncRNA	11.1343	11.0607	8.77	8.715	0	0			0	0	1_to_1	identical gene model		2	2	1	1	diff_parts_same_contig													0
Blood	ENSG00000254299	LINC01944	ENSG00000254299	ENSG00000254299	lncRNA	lncRNA	0.458	0.456	0.43	0.42	0	0			0	0	1_to_1	identical gene model		3;3	3;3	2	2	diff_parts_same_contig													0
Blood	ENSG00000254300	LINC01111	ENSG00000254300	ENSG00000254300	lncRNA	lncRNA					0	0					1_to_1	identical gene model		6	6	1	1											0	Orphanet_2309	0.048045	0
Blood	ENSG00000254302		ENSG00000254302	ENSG00000254302	lncRNA	lncRNA	4.46333	4.41667	1.53	1.52	0	0			0	0	1_to_1	identical gene model		2;2	2;2	2	2														0
Blood	ENSG00000254303		ENSG00000254303	ENSG00000254303	lncRNA	lncRNA					0	0					1_to_1	identical gene model		3	3	1	1	diff_parts_same_contig			GRC Housekeeping										0
Blood	ENSG00000254305	MRPL9P1	ENSG00000254305	ENSG00000254305	transcribed_processed_pseudogene	transcribed_processed_pseudogene					0	0					1_to_1	identical gene model		1	1	1	1	diff_parts_same_contig													0
Blood	ENSG00000254306		ENSG00000254306	ENSG00000254306	lncRNA	lncRNA					0	0					1_to_1	identical gene model		5	5	1	1														0
Blood	ENSG00000254307		ENSG00000254307	ENSG00000254307	lncRNA	lncRNA					0	0			1	1	1_to_1	identical gene model		2;2	2;2	2	2	diff_parts_same_contig			GRC Housekeeping										0
Blood	ENSG00000254308	IGLVIV-59	ENSG00000254308	ENSG00000254308	IG_V_pseudogene	IG_V_pseudogene					0	0					1_to_1	identical gene model		1	1	1	1	new_contig_added		Clone Problem	Clone Problem										0
Blood	ENSG00000254309		ENSG00000254309	ENSG00000254309	processed_pseudogene	processed_pseudogene					0	0					1_to_1	identical gene model		1	1	1	1														0
Blood	ENSG00000254310		ENSG00000254310	ENSG00000254310	processed_pseudogene	processed_pseudogene					0	0					1_to_1	identical gene model		1	1	1	1														0
Blood	ENSG00000254311	SNRPCP17	ENSG00000254311	ENSG00000254311	processed_pseudogene	processed_pseudogene	19.43	19.3	19.43	19.3	0	0			0	0	1_to_1	identical gene model		1	1	1	1			Variation, Path Problem, GRC Housekeeping	Variation, Path Problem	High Signal Region									0
Blood	ENSG00000254312	MRPL57P7	ENSG00000254312	ENSG00000254312	processed_pseudogene	processed_pseudogene					0	0					1_to_1	identical gene model		1	1	1	1				GRC Housekeeping										0
Blood	ENSG00000254313		ENSG00000254313	ENSG00000254313	processed_pseudogene	processed_pseudogene					0	0					1_to_1	identical gene model		1	1	1	1				GRC Housekeeping										0
Blood	ENSG00000254314		ENSG00000254314	ENSG00000254314	lncRNA	lncRNA	1.7	1.68	1.7	1.68	0	0			0	0	1_to_1	identical gene model		2	2	1	1											0	EFO_0000702	0.027789	0
Blood	ENSG00000254315		ENSG00000254315	ENSG00000254315	lncRNA	lncRNA	2.258	2.242	2.52	2.5	0	0			0	0	1_to_1	identical gene model		2	2	1	1	diff_parts_same_contig			GRC Housekeeping							0	EFO_1000044	0.040979	0
Blood	ENSG00000254316		ENSG00000254316	ENSG00000254316	processed_pseudogene	processed_pseudogene					0	0					1_to_1	identical gene model		1	1	1	1														0
Blood	ENSG00000254317		ENSG00000254317	ENSG00000254317	lncRNA	lncRNA	3.75647	3.73395	3.125	3.11	1	1	0.00273004	9.99467e-85	0.0907089	0.0907089	1_to_1	identical gene model		3	3	1	1	diff_parts_same_contig			GRC Housekeeping										0
Blood	ENSG00000254319	LINC03021	ENSG00000254319	ENSG00000254319	lncRNA	lncRNA	1.02705	1.02871	0.66	0.675	1	1	-0.0361598	0.00453072	0.483557	0.471143	1_to_1	exon_count_diff		5;5;5;3;3;4;4;8;6;6;3;6;2;4;6;4	5;6;6;6;5;4;5;5;3;4;4;3;4;3;2;3	16	16	new_contig_added		Unknown	Unknown							0	MONDO_0100096	0.0086365	0
Blood	ENSG00000254320		ENSG00000254320	ENSG00000254320	processed_pseudogene	processed_pseudogene					0	0					1_to_1	identical gene model		2	2	1	1														0
Blood	ENSG00000254321		ENSG00000254321	ENSG00000254321	lncRNA	lncRNA	0.816667	0.806667	0.76	0.76	0	0			0	0	1_to_1	identical gene model		4;3	3;4	2	2														0
Blood	ENSG00000254324	MIR151A		ENSG00000254324		miRNA						0					hg38_spec_gene				1		1	diff_parts_same_contig			GRC Housekeeping							0	EFO_0000616	0.0088699	0
Blood	ENSG00000254325		ENSG00000254325	ENSG00000254325	lncRNA	lncRNA	1.44759	1.43778	1.115	1.11	0	0			0	0	1_to_1	identical gene model		2	2	1	1											0	EFO_0000365	0.037668	0
Blood	ENSG00000254326	IGHV7-27	ENSG00000254326	ENSG00000254326	IG_V_pseudogene	IG_V_pseudogene	5.57167	5.54167	5.495	5.465	0	0			0	0	1_to_1	identical gene model		2	2	1	1	new_contig_added		Variation, Clone Problem, Path Problem	Variation, Clone Problem, Path Problem							0	EFO_0000432	0.018479	0
Blood	ENSG00000254328		ENSG00000254328	ENSG00000254328	processed_pseudogene	processed_pseudogene					0	0					1_to_1	identical gene model		2	2	1	1	diff_parts_same_contig													0
Blood	ENSG00000254329	IGHVII-60-1	ENSG00000254329	ENSG00000254329	IG_V_pseudogene	IG_V_pseudogene	9.662	9.596	5.73	5.68	0	0			0	0	1_to_1	identical gene model		1	1	1	1	new_contig_added		Gap, Path Problem, GRC Housekeeping, Localization Problem	Gap, Path Problem										0
Blood	ENSG00000254330		ENSG00000254330	ENSG00000254330	lncRNA	lncRNA					0	0					1_to_1	identical gene model		5	5	1	1											0	EFO_0002496	0.057078	0
Blood	ENSG00000254331	CKS1BP7	ENSG00000254331	ENSG00000254331	processed_pseudogene	processed_pseudogene	5.92	5.87	5.92	5.87	0	0			0.5	0.5	1_to_1	identical gene model		1	1	1	1											0	EFO_0000616;EFO_0000432	0.0066524	0
Blood	ENSG00000254332		ENSG00000254332	ENSG00000254332	processed_pseudogene	processed_pseudogene	1.67513	1.66	1.26	1.26	1	1	0.00401571	0.00201751	0.297184	0.297184	1_to_1	identical gene model		1	1	1	1	diff_parts_same_contig													0
Blood	ENSG00000254333	NDST1-AS1	ENSG00000254333	ENSG00000254333	lncRNA	lncRNA	4.03333	4.01167	2.435	2.42	0	0			0	0	1_to_1	identical gene model		3	3	1	1	diff_parts_same_contig													0
Blood	ENSG00000254334		ENSG00000254334	ENSG00000254334	lncRNA	lncRNA					0	0			1	1	1_to_1	identical gene model		3;2;2	2;3;2	3	3														0
Blood	ENSG00000254335	CDH12P1	ENSG00000254335	ENSG00000254335	unprocessed_pseudogene	unprocessed_pseudogene					0	0			1	1	1_to_1	identical gene model		1	1	1	1			Localization Problem, Path Problem, GRC Housekeeping, Variation, Unknown	Localization Problem, Path Problem, GRC Housekeeping, Unknown	High Signal Region	High Signal Region								0
Blood	ENSG00000254336		ENSG00000254336	ENSG00000254336	processed_pseudogene	processed_pseudogene					0	0			1	1	1_to_1	identical gene model		2	2	1	1														0
Blood	ENSG00000254337		ENSG00000254337	ENSG00000254337	lncRNA	lncRNA					0	0					1_to_1	identical gene model		3;3	3;3	2	2	diff_parts_same_contig													0
Blood	ENSG00000254338	MAFA-AS1	ENSG00000254338	ENSG00000254338	lncRNA	lncRNA	2.63118	2.61353	2.1	2.09	0	0			0	0	1_to_1	identical gene model		2	2	1	1	diff_parts_same_contig										0	EFO_0003060	0.047508	0
Blood	ENSG00000254339		ENSG00000254339	ENSG00000254339	lncRNA	lncRNA					0	0			1	1	1_to_1	identical gene model		3;3;3;3;3	3;3;3;3;3	5	5				GRC Housekeeping							0	Orphanet_100	0.014635	0
Blood	ENSG00000254340		ENSG00000254340	ENSG00000254340	lncRNA	lncRNA	1.5195	1.508	0.985	0.975	0	0			0.987822	0.987822	1_to_1	identical gene model		3;2;2	2;3;2	3	3			Variation, Path Problem, GRC Housekeeping	Variation, Path Problem										0
Blood	ENSG00000254341	SNORD87		ENSG00000254341		snoRNA						0					hg38_spec_gene				1		1											0	EFO_0000616	0.0050304	0
Blood	ENSG00000254342		ENSG00000254342	ENSG00000254342	processed_pseudogene	processed_pseudogene					0	0					1_to_1	identical gene model		1	1	1	1														0
Blood	ENSG00000254343		ENSG00000254343	ENSG00000254343	lncRNA	lncRNA	1.5685	1.5575	1.325	1.32	0	0			0.461905	0.461905	1_to_1	identical gene model		2;2	2;2	2	2	diff_parts_same_contig			GRC Housekeeping							0	EFO_1001974	0.018128	0
Blood	ENSG00000254344	LINC01288	ENSG00000254344	ENSG00000254344	lncRNA	lncRNA	3.03	3.005	3.03	3.005	0	0			0	0	1_to_1	identical gene model		4;4	4;4	2	2	diff_parts_same_contig													0
Blood	ENSG00000254345	IGKV2D-23	ENSG00000254345	ENSG00000254345	IG_V_pseudogene	IG_V_pseudogene					0	0			1	1	1_to_1	identical gene model		2	2	1	1	new_contig_added		Gap, Path Problem, GRC Housekeeping, Localization Problem	Gap, Path Problem										0
Blood	ENSG00000254346	MTND1P6	ENSG00000254346	ENSG00000254346	processed_pseudogene	processed_pseudogene	0.748	0.74	0.78	0.78	0	0			0	0	1_to_1	identical gene model		1	1	1	1	diff_parts_same_contig													0
Blood	ENSG00000254347		ENSG00000254347	ENSG00000254347	lncRNA	lncRNA					0	0					1_to_1	identical gene model		2	2	1	1											0	EFO_0000702	0.010864	0
Blood	ENSG00000254348		ENSG00000254348	ENSG00000254348	processed_pseudogene	processed_pseudogene	8.505	8.45	8.505	8.45	0	0			0	0	1_to_1	identical gene model		1	1	1	1														0
Blood	ENSG00000254349	MIR2052HG	ENSG00000254349	ENSG00000254349	lncRNA	lncRNA	0.380625	0.377812	0.185	0.185	0	0			0.0683761	0.0683761	1_to_1	identical gene model		6;5;6;7;4	6;7;6;4;5	5	5											0	EFO_0003060	0.036424	0
Blood	ENSG00000254350		ENSG00000254350	ENSG00000254350	lncRNA	lncRNA	1.135	1.125	1.135	1.125	0	0			0	0	1_to_1	identical gene model		2	2	1	1	new_contig_added, diff_parts_same_contig													0
Blood	ENSG00000254351	ARL2BPP5	ENSG00000254351	ENSG00000254351	processed_pseudogene	processed_pseudogene					0	0					1_to_1	identical gene model		1	1	1	1	diff_parts_same_contig													0
Blood	ENSG00000254352	C4orf46P3	ENSG00000254352	ENSG00000254352	processed_pseudogene	processed_pseudogene	5.00375	4.97068	3.57	3.55	1	1	0.00273003	9.99467e-85	0	0	1_to_1	identical gene model		1	1	1	1														0
Blood	ENSG00000254355	IGLVI-68	ENSG00000254355	ENSG00000254355	IG_V_pseudogene	IG_V_pseudogene	5.1	5.06	5.1	5.06	0	0			0	0	1_to_1	identical gene model		2	2	1	1	new_contig_added		Clone Problem	Clone Problem										0
Blood	ENSG00000254357	XKR4-AS1	ENSG00000254357	ENSG00000254357	lncRNA	lncRNA	0.89	0.88	0.89	0.88	0	0			0	0	1_to_1	identical gene model		2	2	1	1	diff_parts_same_contig													0
Blood	ENSG00000254358	CYCSP22	ENSG00000254358	ENSG00000254358	processed_pseudogene	processed_pseudogene					0	0					1_to_1	identical gene model		1	1	1	1														0
Blood	ENSG00000254361		ENSG00000254361	ENSG00000254361	lncRNA	lncRNA	1	0.993333	0.63	0.63	0	0			0	0	1_to_1	identical gene model		3;5;5	5;3;5	3	3				GRC Housekeeping							0	MONDO_0100096	0.0035242	0
Blood	ENSG00000254362		ENSG00000254362	ENSG00000254362	lncRNA	lncRNA	2.22425	2.21044	1.81	1.8	1	1	0.00273002	9.99467e-85	0	0	1_to_1	identical gene model		4	4	1	1											0	EFO_0000198	0.0051872	0
Blood	ENSG00000254363		ENSG00000254363	ENSG00000254363	lncRNA	lncRNA	1.71098	1.6997	1.28	1.27	1	1	0.00272972	9.99467e-85	0.000285959	0.000285959	1_to_1	identical gene model		5;3	5;3	2	2	diff_parts_same_contig										0	EFO_1000044	0.03477	0
Blood	ENSG00000254364		ENSG00000254364	ENSG00000254364	lncRNA	lncRNA					0	0					1_to_1	identical gene model		2	2	1	1	diff_parts_same_contig			GRC Housekeeping										0
Blood	ENSG00000254365		ENSG00000254365	ENSG00000254365	lncRNA	lncRNA					0	0					1_to_1	identical gene model		2	2	1	1	diff_parts_same_contig													0
Blood	ENSG00000254366		ENSG00000254366	ENSG00000254366	lncRNA	lncRNA	0.87	0.87	0.87	0.87	0	0			0	0	1_to_1	identical gene model		7;3;5	7;3;5	3	3											0	MONDO_0005178	0.0026956	0
Blood	ENSG00000254367		ENSG00000254367	ENSG00000254367	lncRNA	lncRNA	1.74	1.73	1.74	1.73	0	0			0	0	1_to_1	identical gene model		3;4	4;3	2	2			Variation, Path Problem, GRC Housekeeping	Variation, Path Problem										0
Blood	ENSG00000254369	HOXA-AS3	ENSG00000254369	ENSG00000254369	lncRNA	lncRNA	0.316042	0.315208	0.255	0.255	0	0			0.830008	0.830008	1_to_1	identical gene model		3;3;3;3;2	3;3;3;3;2	5	5	diff_parts_same_contig										0	EFO_0003060	0.075361	0
Blood	ENSG00000254370		ENSG00000254370	ENSG00000254370	lncRNA	lncRNA	1	0.985	1	0.985	0	0			0	0	1_to_1	identical gene model		2	2	1	1														0
Blood	ENSG00000254372		ENSG00000254372	ENSG00000254372	lncRNA	lncRNA					0	0					1_to_1	identical gene model		3	3	1	1	diff_parts_same_contig			GRC Housekeeping										0
Blood	ENSG00000254373		ENSG00000254373	ENSG00000254373	processed_pseudogene	processed_pseudogene	4.24903	4.22419	3.59	3.56	0	0			0	0	1_to_1	identical gene model		1	1	1	1														0
Blood	ENSG00000254376	SOX5P1	ENSG00000254376	ENSG00000254376	processed_pseudogene	processed_pseudogene	3.72	3.66	3.72	3.66	0	0			0	0	1_to_1	identical gene model		1	1	1	1				GRC Housekeeping										0
Blood	ENSG00000254377	MIR124-2HG	ENSG00000254377	ENSG00000254377	lncRNA	lncRNA					0	0			1	1	1_to_1	identical gene model		2;2;3;2;2;3;3;3;4;2;3	4;3;2;3;3;3;3;2;2;2;2	11	11											0	EFO_0001064	0.03732	0
Blood	ENSG00000254380		ENSG00000254380	ENSG00000254380	lncRNA	lncRNA	0.796	0.79	0.65	0.65	0	0			0.375	0.375	1_to_1	identical gene model		3;4;5	5;4;3	3	3	new_contig_added, diff_parts_same_contig		Gap	Gap										0
Blood	ENSG00000254381	TUBB8P5	ENSG00000254381	ENSG00000254381	unprocessed_pseudogene	unprocessed_pseudogene	0.86	0.86	0.86	0.86	0	0			0	0	1_to_1	identical gene model		4	4	1	1														0
Blood	ENSG00000254383		ENSG00000254383	ENSG00000254383	lncRNA	lncRNA	2	1.98	2	1.98	0	0			0	0	1_to_1	identical gene model		2	2	1	1														0
Blood	ENSG00000254384	MTND6P19	ENSG00000254384	ENSG00000254384	unprocessed_pseudogene	unprocessed_pseudogene					0	0					1_to_1	identical gene model		1	1	1	1														0
Blood	ENSG00000254387	MYL12AP1	ENSG00000254387	ENSG00000254387	processed_pseudogene	processed_pseudogene	1.17	1.16333	0.84	0.84	0	0			0.166667	0.166667	1_to_1	identical gene model		1	1	1	1	diff_parts_same_contig			GRC Housekeeping										0
Blood	ENSG00000254388	DUTP2	ENSG00000254388	ENSG00000254388	processed_pseudogene	processed_pseudogene	3.20375	3.18125	3.185	3.17	0	0			0	0	1_to_1	identical gene model		1	1	1	1	diff_parts_same_contig			GRC Housekeeping										0
Blood	ENSG00000254389	RHPN1-AS1	ENSG00000254389	ENSG00000254389	lncRNA	lncRNA	0.70945	0.7052	0.61	0.61	1	1	0.00273012	9.99467e-85	0	0	1_to_1	identical gene model		1	1	1	1	diff_parts_same_contig										0	EFO_0000365	0.016029	0
Blood	ENSG00000254391		ENSG00000254391	ENSG00000254391	lncRNA	lncRNA					0	0					1_to_1	identical gene model		4	4	1	1	diff_parts_same_contig										0	EFO_0000676	0.0024818	0
Blood	ENSG00000254392		ENSG00000254392	ENSG00000254392	processed_pseudogene	processed_pseudogene					0	0					1_to_1	identical gene model		1	1	1	1														0
Blood	ENSG00000254394		ENSG00000254394	ENSG00000254394	lncRNA	lncRNA	0.496	0.492	0.5	0.5	0	0			0	0	1_to_1	identical gene model		4;4;5;8	8;5;4;4	4	4	new_contig_added, diff_parts_same_contig													0
Blood	ENSG00000254395	IGHV4-55	ENSG00000254395	ENSG00000254395	IG_V_pseudogene	IG_V_pseudogene	4.28839	5.32083	3.15	3.935	0	0			0.184685	0.04806	1_to_1	identical gene model		2	2	1	1	new_contig_added		Path Problem, Variation, GRC Housekeeping, Localization Problem	Variation, Path Problem							0	EFO_0000095	0.0085979	0
Blood	ENSG00000254396		ENSG00000254396	ENSG00000254396	lncRNA	lncRNA	3.18086	3.16009	2.03	2.015	1	1	0.00273002	9.99467e-85	0	0	1_to_1	identical gene model		2	2	1	1											0	HP_0100806	0.004227	0
Blood	ENSG00000254397		ENSG00000254397	ENSG00000254397	lncRNA	lncRNA	2.03318	2.01909	1.275	1.265	0	0			0	0	1_to_1	identical gene model		2	2	1	1														0
Blood	ENSG00000254398		ENSG00000254398	ENSG00000254398	unprocessed_pseudogene	unprocessed_pseudogene	1.802	1.7912	1.43	1.42	0	0			0.739316	0.739316	1_to_1	identical gene model		3	3	1	1	diff_parts_same_contig		Clone Problem, Missing sequence, Variation, Gap	Clone Problem, Gap, Missing sequence, Variation	High Signal Region	High Signal Region								0
Blood	ENSG00000254399	GLYATL1P4	ENSG00000254399	ENSG00000254399	unprocessed_pseudogene	unprocessed_pseudogene	0.56	0.56	0.56	0.56	0	0			0.857143	0.857143	1_to_1	identical gene model		5	5	1	1	diff_parts_same_contig										0	EFO_0000311	0.0036958	0
Blood	ENSG00000254400		ENSG00000254400	ENSG00000254400	lncRNA	lncRNA	4.42241	4.39333	2.145	2.135	0	0			0.967628	0.967628	1_to_1	identical gene model		2	2	1	1	diff_parts_same_contig		Clone Problem	Clone Problem										0
Blood	ENSG00000254401	LINC02752	ENSG00000254401	ENSG00000254401	lncRNA	lncRNA	0.235556	0.234444	0.23	0.23	0	0			0.357143	0.357143	1_to_1	identical gene model		7;7	7;7	2	2	new_contig_added, diff_parts_same_contig										0	EFO_0000305	0.0086362	0
Blood	ENSG00000254402	LRRC24	ENSG00000254402	ENSG00000254402	protein_coding	protein_coding	1.04019	1.03284	0.77	0.77	1	1	0.00273	9.99467e-85	0.98317	0.98317	1_to_1	identical gene model		5;5	5;5	2	2	diff_parts_same_contig		Clone Problem	Clone Problem							0	EFO_0005192	0.25254	0
Blood	ENSG00000254403	OR10Y1P	ENSG00000254403	ENSG00000254403	unprocessed_pseudogene	unprocessed_pseudogene	0.95	0.94	0.95	0.94	0	0			0	0	1_to_1	identical gene model		1	1	1	1														0
Blood	ENSG00000254404		ENSG00000254404	ENSG00000254404	lncRNA	lncRNA	3.2	3.17	3.2	3.17	0	0			0	0	1_to_1	identical gene model		3	3	1	1														0
Blood	ENSG00000254406		ENSG00000254406	ENSG00000254406	processed_pseudogene	processed_pseudogene					0	0					1_to_1	identical gene model		1	1	1	1	diff_parts_same_contig													0
Blood	ENSG00000254407	PHB1P17	ENSG00000254407	ENSG00000254407	processed_pseudogene	processed_pseudogene					0	0					1_to_1	identical gene model		1	1	1	1														0
Blood	ENSG00000254408	OR4A1P	ENSG00000254408	ENSG00000254408	unprocessed_pseudogene	unprocessed_pseudogene					0	0					1_to_1	identical gene model		1	1	1	1	diff_parts_same_contig		Missing sequence	Missing sequence										0
Blood	ENSG00000254409		ENSG00000254409	ENSG00000254409	lncRNA	lncRNA	1.585	1.58	1.585	1.58	0	0			0	0	1_to_1	identical gene model		7;4	4;7	2	2	new_contig_added, diff_parts_same_contig													0
Blood	ENSG00000254411		ENSG00000254411	ENSG00000254411	processed_pseudogene	processed_pseudogene	3.25	3.23	3.25	3.23	0	0			0	0	1_to_1	identical gene model		1	1	1	1	diff_parts_same_contig		Variation, GRC Housekeeping	Variation, GRC Housekeeping										0
Blood	ENSG00000254412		ENSG00000254412	ENSG00000254412	processed_pseudogene	processed_pseudogene	0.428333	0.426667	0.4	0.4	0	0			0	0	1_to_1	identical gene model		1	1	1	1														0
Blood	ENSG00000254413	CHKB-CPT1B	ENSG00000254413	ENSG00000254413	protein_coding	protein_coding	5.49768	5.46443	5.415	5.37	1	1	0.00272927	1.02369e-84	0.97264	0.97264	1_to_1	identical gene model		6;23;27	27;23;6	3	3	diff_parts_same_contig		Unknown, Variation, Clone Problem	Unknown, Variation, Clone Problem							0	EFO_0006797	0.08902	0
Blood	ENSG00000254415	SIGLEC14	ENSG00000254415	ENSG00000254415	protein_coding	protein_coding	118.706	117.958	105.18	104.465	1	1	0.00273068	9.99467e-85	0.694982	0.694985	1_to_1	identical gene model		7;5	7;5	2	2	diff_parts_same_contig										0	EFO_0007937	0.24083	0
Blood	ENSG00000254416	LINC02732	ENSG00000254416	ENSG00000254416	lncRNA	lncRNA	0.22	0.22	0.22	0.22	0	0			0.9984	0.9984	1_to_1	identical gene model		3;3;2;3;3;4	3;4;3;3;3;2	6	6	diff_parts_same_contig, new_contig_added										0	EFO_0000326	0.039524	0
Blood	ENSG00000254417	LINC02584	ENSG00000254417	ENSG00000254417	lncRNA	lncRNA					0	0					1_to_1	identical gene model		2;3	2;3	2	2	diff_parts_same_contig, new_contig_added										0	MONDO_0100096	0.032458	0
Blood	ENSG00000254418	SPON1-AS1	ENSG00000254418	ENSG00000254418	lncRNA	lncRNA	11.0317	10.9574	8.82	8.76	0	0			0.0416667	0.0416667	1_to_1	identical gene model		2	2	1	1											0	EFO_0005842	0.0049258	0
Blood	ENSG00000254419		ENSG00000254419	ENSG00000254419	lncRNA	lncRNA	17.2205	17.116	15.97	15.88	1	1	0.0027301	9.99467e-85	0	0	1_to_1	identical gene model		2	2	1	1	diff_parts_same_contig		Clone Problem	Clone Problem							0	HP_0100806	0.013464	0
Blood	ENSG00000254420		ENSG00000254420	ENSG00000254420	lncRNA	lncRNA	2.54404	2.52851	2.17	2.16	0	0			0	0	1_to_1	identical gene model		2	2	1	1	new_contig_added, diff_parts_same_contig										0	HP_0100806	0.041846	0
Blood	ENSG00000254422		ENSG00000254422	ENSG00000254422	lncRNA	lncRNA					0	0			1	1	1_to_1	identical gene model		2	2	1	1	diff_parts_same_contig													0
Blood	ENSG00000254423		ENSG00000254423	ENSG00000254423	processed_pseudogene	processed_pseudogene	1.026	1.022	1.1	1.1	0	0			0	0	1_to_1	identical gene model		1	1	1	1			GRC Housekeeping, Variation, Path Problem	GRC Housekeeping, Variation, Path Problem		High Signal Region								0
Blood	ENSG00000254424		ENSG00000254424	ENSG00000254424	processed_pseudogene	processed_pseudogene					0	0					1_to_1	identical gene model		1	1	1	1			Unknown	Unknown										0
Blood	ENSG00000254425		ENSG00000254425	ENSG00000254425	processed_pseudogene	processed_pseudogene					0	0					1_to_1	identical gene model		1	1	1	1														0
Blood	ENSG00000254427	LINC02696	ENSG00000254427	ENSG00000254427	lncRNA	lncRNA	0.735605	0.73121	0.48	0.48	1	1	0.00273002	9.99467e-85	0.731673	0.731673	1_to_1	identical gene model		2;2;2;2;2;2;2;3;2	2;2;2;2;2;3;2;2;2	9	9	diff_parts_same_contig													0
Blood	ENSG00000254428		ENSG00000254428	ENSG00000254428	lncRNA	lncRNA	8.95191	8.89685	7.08	7.04	1	1	0.00272996	9.99467e-85	0	0	1_to_1	identical gene model		2	2	1	1	diff_parts_same_contig		Clone Problem	Clone Problem							0	HP_0100806	0.0023254	0
Blood	ENSG00000254429		ENSG00000254429	ENSG00000254429	lncRNA	lncRNA	1.72844	1.71875	1.475	1.465	0	0			0.992101	0.992101	1_to_1	identical gene model		2	2	1	1	diff_parts_same_contig													0
Blood	ENSG00000254430	OR6M3P	ENSG00000254430	ENSG00000254430	unprocessed_pseudogene	unprocessed_pseudogene	1.58667	1.57667	2.07	2.04	0	0			0	0	1_to_1	identical gene model		1	1	1	1	diff_parts_same_contig													0
Blood	ENSG00000254431		ENSG00000254431	ENSG00000254431	lncRNA	lncRNA	1.37519	1.36556	1.21	1.21	0	0			0	0	1_to_1	identical gene model		2	2	1	1				GRC Housekeeping										0
Blood	ENSG00000254432		ENSG00000254432	ENSG00000254432	lncRNA	lncRNA	5.8925	5.8625	4.175	4.155	0	0			0	0	1_to_1	identical gene model		2	2	1	1											0	EFO_0003060	0.029699	0
Blood	ENSG00000254433		ENSG00000254433	ENSG00000254433	lncRNA	lncRNA	1.30364	1.29659	0.9	0.895	1	1	0.00273003	9.99467e-85	0.379392	0.379392	1_to_1	identical gene model		2;5	5;2	2	2	diff_parts_same_contig													0
Blood	ENSG00000254434		ENSG00000254434	ENSG00000254434	lncRNA	lncRNA	1.92	1.9	1.92	1.9	0	0			0	0	1_to_1	identical gene model		2	2	1	1	diff_parts_same_contig													0
Blood	ENSG00000254436		ENSG00000254436	ENSG00000254436	processed_pseudogene	processed_pseudogene					0	0					1_to_1	identical gene model		1	1	1	1	diff_parts_same_contig													0
Blood	ENSG00000254437		ENSG00000254437	ENSG00000254437	processed_pseudogene	processed_pseudogene					0	0					1_to_1	identical gene model		1	1	1	1	diff_parts_same_contig													0
Blood	ENSG00000254438	LINC02683	ENSG00000254438	ENSG00000254438	lncRNA	lncRNA	0.861429	0.854286	0.87	0.87	0	0			0	0	1_to_1	identical gene model		2	2	1	1	diff_parts_same_contig													0
Blood	ENSG00000254440	PBOV1	ENSG00000254440	ENSG00000254440	protein_coding	protein_coding	0.353333	0.351667	0.325	0.325	0	0			0	0	1_to_1	identical gene model		1	1	1	1	diff_parts_same_contig										0	EFO_0000182	0.08876	0
Blood	ENSG00000254441	EIF2S2P6	ENSG00000254441	ENSG00000254441	processed_pseudogene	processed_pseudogene	0.808158	0.803421	0.565	0.565	0	0			0	0	1_to_1	identical gene model		4	4	1	1														0
Blood	ENSG00000254442		ENSG00000254442	ENSG00000254442	processed_pseudogene	processed_pseudogene					0	0					1_to_1	identical gene model		1	1	1	1	diff_parts_same_contig													0
Blood	ENSG00000254443		ENSG00000254443	ENSG00000254443	lncRNA	lncRNA	0.1525	0.15	0.15	0.15	0	0			0.555556	0.555556	1_to_1	identical gene model		1;2	2;1	2	2											0	EFO_0000305	0.011885	0
Blood	ENSG00000254444		ENSG00000254444	ENSG00000254444	lncRNA	lncRNA	0.919412	0.913529	0.64	0.64	0	0			0.709091	0.709091	1_to_1	identical gene model		3	3	1	1	new_contig_added, diff_parts_same_contig		Variation	Variation										0
Blood	ENSG00000254445	HSPB2-C11orf52	ENSG00000254445	ENSG00000254445	protein_coding	protein_coding					0	0			1	1	1_to_1	identical gene model		3;5	3;5	2	2	new_contig_added, diff_parts_same_contig		Clone Problem	Clone Problem							0	EFO_0008039	0.22633	0
Blood	ENSG00000254447		ENSG00000254447	ENSG00000254447	lncRNA	lncRNA	0.22	0.22	0.22	0.22	0	0			0.939394	0.939394	1_to_1	identical gene model		7	7	1	1	diff_parts_same_contig													0
Blood	ENSG00000254449	SF3A3P2	ENSG00000254449	ENSG00000254449	processed_pseudogene	processed_pseudogene	0.467949	0.463846	0.31	0.31	0	0			0.0963455	0.0963455	1_to_1	identical gene model		1	1	1	1														0
Blood	ENSG00000254450	ALG9-IT1	ENSG00000254450	ENSG00000254450	lncRNA	lncRNA	1.055	1.05	1.02	1.02	0	0			0	0	1_to_1	identical gene model		2	2	1	1	diff_parts_same_contig		Clone Problem	Clone Problem										0
Blood	ENSG00000254451	CAPS2-AS1	ENSG00000254451	ENSG00000254451	lncRNA	lncRNA	0.573333	0.566667	0.47	0.47	0	0			0	0	1_to_1	identical gene model		2;2;5	2;5;2	3	3	diff_parts_same_contig										0	EFO_1000044	0.03477	0
Blood	ENSG00000254452		ENSG00000254452	ENSG00000254452	lncRNA	lncRNA	3.17371	3.14823	2.09	2.07	0	0			0.998318	0.998318	1_to_1	identical gene model		2;2	2;2	2	2	diff_parts_same_contig													0
Blood	ENSG00000254453	NAV2-AS2	ENSG00000254453	ENSG00000254453	lncRNA	lncRNA	0.6	0.598333	0.655	0.65	0	0			0.576923	0.576923	1_to_1	identical gene model		2	2	1	1											0	MONDO_0007254	0.0066524	0
Blood	ENSG00000254454	RCC2P6	ENSG00000254454	ENSG00000254454	processed_pseudogene	processed_pseudogene	0.58964	0.586216	0.46	0.46	1	1	0.00273002	9.99467e-85	0	0	1_to_1	identical gene model		3	3	1	1	diff_parts_same_contig													0
Blood	ENSG00000254455	HIGD1AP10	ENSG00000254455	ENSG00000254455	processed_pseudogene	processed_pseudogene	53.83	52.55	53.83	52.55	0	0			0	0	1_to_1	identical gene model		1	1	1	1	diff_parts_same_contig													0
Blood	ENSG00000254456	LINC02699	ENSG00000254456	ENSG00000254456	lncRNA	lncRNA					0	0					1_to_1	identical gene model		5;5;5;5	5;5;5;5	4	4	new_contig_added, diff_parts_same_contig													0
Blood	ENSG00000254457	OR5D2P	ENSG00000254457	ENSG00000254457	unprocessed_pseudogene	unprocessed_pseudogene	0.776667	0.773333	0.69	0.69	0	0			0	0	1_to_1	identical gene model		1	1	1	1														0
Blood	ENSG00000254458		ENSG00000254458	ENSG00000254458	lncRNA	lncRNA	1.17833	1.17333	1.12	1.11	0	0			0	0	1_to_1	identical gene model		2	2	1	1	diff_parts_same_contig													0
Blood	ENSG00000254459		ENSG00000254459	ENSG00000254459	lncRNA	lncRNA	2.34674	2.33078	1.7	1.69	1	1	0.00273002	9.99467e-85	0.00387597	0.00387597	1_to_1	identical gene model		2	2	1	1	new_contig_added, diff_parts_same_contig													0
Blood	ENSG00000254460		ENSG00000254460	ENSG00000254460	lncRNA	lncRNA	2.11	2.09667	1.93	1.92	0	0			0	0	1_to_1	identical gene model		2	2	1	1	diff_parts_same_contig													0
Blood	ENSG00000254461		ENSG00000254461	ENSG00000254461	lncRNA	lncRNA	3.00969	2.99043	2.48	2.47	1	1	0.00273002	9.99467e-85	0.00724638	0.00724638	1_to_1	identical gene model		3	3	1	1	diff_parts_same_contig													0
Blood	ENSG00000254463	PPIAP41	ENSG00000254463	ENSG00000254463	processed_pseudogene	processed_pseudogene	3.89988	3.87661	3.03	3.015	1	1	0.00273002	9.99467e-85	0	0	1_to_1	identical gene model		1	1	1	1														0
Blood	ENSG00000254464	OR4A3P	ENSG00000254464	ENSG00000254464	unprocessed_pseudogene	unprocessed_pseudogene	2.39	2.36667	3.02	3	0	0			0	0	1_to_1	identical gene model		1	1	1	1	diff_parts_same_contig, new_contig_added		Gap	Gap										0
Blood	ENSG00000254465	THAP12P4	ENSG00000254465	ENSG00000254465	processed_pseudogene	processed_pseudogene	0.403333	0.4	0.3	0.3	0	0			0	0	1_to_1	identical gene model		2	2	1	1	diff_parts_same_contig		Variation	Variation										0
Blood	ENSG00000254466	OR4D10	ENSG00000254466	ENSG00000254466	protein_coding	protein_coding	0.294286	0.291429	0.32	0.32	0	0			0	0	1_to_1	identical gene model		3	3	1	1											0	MONDO_0008170;MONDO_0021637;EFO_0000673;EFO_0000349	0.18479	0
Blood	ENSG00000254467		ENSG00000254467	ENSG00000254467	lncRNA	lncRNA	0.22	0.22	0.22	0.22	0	0			0	0	1_to_1	identical gene model		4	4	1	1											0	EFO_0000384	0.011357	0
Blood	ENSG00000254468		ENSG00000254468	ENSG00000254468	lncRNA	lncRNA	0.864737	0.867368	0.7	0.7	0	0			0.995709	0.99449	1_to_1	exon_count_diff		2;3	4;2	2	2			Gap	Gap	High Signal Region	Low Mappability								0
Blood	ENSG00000254469	XNDC1N	ENSG00000254469	ENSG00000254469	protein_coding	protein_coding	3.87156	3.8471	3.415	3.395	1	1	0.00272995	9.99467e-85	0.6185	0.6185	1_to_1	identical gene model		4;5;3;5;4;2;4;4;5	4;5;3;4;5;4;5;4;2	9	9														0
Blood	ENSG00000254470	AP5B1	ENSG00000254470	ENSG00000254470	protein_coding	protein_coding	143.302	193.744	137.08	185.55	1	1	-0.445859	3.86882e-207	0.266754	0	1_to_1	identical gene model		2	2	1	1	diff_parts_same_contig		Clone Problem	Clone Problem							0	EFO_0000274	0.22308	0
Blood	ENSG00000254471		ENSG00000254471	ENSG00000254471	processed_pseudogene	processed_pseudogene	0.27	0.27	0.27	0.27	0	0			0	0	1_to_1	identical gene model		1	1	1	1	diff_parts_same_contig													0
Blood	ENSG00000254472	OR4A49P	ENSG00000254472	ENSG00000254472	unprocessed_pseudogene	unprocessed_pseudogene					0	0					1_to_1	identical gene model		1	1	1	1	diff_parts_same_contig		Missing sequence	Missing sequence										0
Blood	ENSG00000254473	UBQLN1-AS1	ENSG00000254473	ENSG00000254473	lncRNA	lncRNA	3.77868	3.75442	2.755	2.745	1	1	0.00273011	9.99467e-85	0.323486	0.323486	1_to_1	identical gene model		2;2	2;2	2	2														0
Blood	ENSG00000254475	OR2AT1P	ENSG00000254475	ENSG00000254475	unprocessed_pseudogene	unprocessed_pseudogene	1.14	1.13	1.09	1.08	0	0			0	0	1_to_1	identical gene model		1	1	1	1	diff_parts_same_contig													0
Blood	ENSG00000254477		ENSG00000254477	ENSG00000254477	lncRNA	lncRNA	4.04748	4.0235	3.405	3.39	1	1	0.00272992	9.99467e-85	0.313217	0.313217	1_to_1	identical gene model		2;2	2;2	2	2											0	MONDO_0004979	0.0013911	0
Blood	ENSG00000254478		ENSG00000254478	ENSG00000254478	processed_pseudogene	processed_pseudogene	10.5	10.44	10.5	10.44	0	0			0	0	1_to_1	identical gene model		1	1	1	1	diff_parts_same_contig													0
Blood	ENSG00000254479	SLC25A1P1	ENSG00000254479	ENSG00000254479	processed_pseudogene	processed_pseudogene	0.913134	0.907313	0.71	0.71	0	0			0	0	1_to_1	identical gene model		1	1	1	1	diff_parts_same_contig, new_contig_added													0
Blood	ENSG00000254480	LINC02749	ENSG00000254480	ENSG00000254480	lncRNA	lncRNA	1.88	1.86875	1.46	1.45	0	0			0.706667	0.706667	1_to_1	identical gene model		2;3	3;2	2	2											0	MONDO_0100339	0.0014246	0
Blood	ENSG00000254481	PTP4A2P2	ENSG00000254481	ENSG00000254481	processed_pseudogene	processed_pseudogene	7.14655	7.10289	5.74	5.7	1	1	0.00273022	9.99467e-85	0	0	1_to_1	identical gene model		1	1	1	1														0
Blood	ENSG00000254482		ENSG00000254482	ENSG00000254482	processed_pseudogene	processed_pseudogene	1.99	1.98	1.99	1.98	0	0			0	0	1_to_1	identical gene model		1	1	1	1														0
Blood	ENSG00000254483	SUGT1P4	ENSG00000254483	ENSG00000254483	unprocessed_pseudogene	unprocessed_pseudogene					0	0					1_to_1	identical gene model		2	2	1	1														0
Blood	ENSG00000254484		ENSG00000254484	ENSG00000254484	lncRNA	lncRNA	2.45667	2.44167	1.82	1.805	0	0			0	0	1_to_1	identical gene model		2	2	1	1														0
Blood	ENSG00000254485		ENSG00000254485	ENSG00000254485	lncRNA	lncRNA	1.52418	1.51618	0.87	0.87	0	0			0.860351	0.860351	1_to_1	identical gene model		2;4;2;3;2	4;2;2;3;2	5	5														0
Blood	ENSG00000254486	LINC02547	ENSG00000254486	ENSG00000254486	lncRNA	lncRNA	0.204	0.2035	0.15	0.15	0	0			0	0	1_to_1	identical gene model		2	2	1	1														0
Blood	ENSG00000254487		ENSG00000254487	ENSG00000254487	unprocessed_pseudogene	unprocessed_pseudogene					0	0					1_to_1	identical gene model		5	5	1	1	new_contig_added, diff_parts_same_contig		Clone Problem	Clone Problem										0
Blood	ENSG00000254489	MPPED2-AS1	ENSG00000254489	ENSG00000254489	lncRNA	lncRNA	0.885	0.881667	0.88	0.88	0	0			0	0	1_to_1	identical gene model		2;5	5;2	2	2	diff_parts_same_contig										0	EFO_0000641	0.0099368	0
Blood	ENSG00000254490	OR5M7P	ENSG00000254490	ENSG00000254490	unprocessed_pseudogene	unprocessed_pseudogene					0	0					1_to_1	identical gene model		1	1	1	1	diff_parts_same_contig		Variation, GRC Housekeeping	Variation, GRC Housekeeping										0
Blood	ENSG00000254491		ENSG00000254491	ENSG00000254491	processed_pseudogene	processed_pseudogene					0	0					1_to_1	identical gene model		1	1	1	1														0
Blood	ENSG00000254492		ENSG00000254492	ENSG00000254492	processed_pseudogene	processed_pseudogene					0	0					1_to_1	identical gene model		1	1	1	1	diff_parts_same_contig			GRC Housekeeping										0
Blood	ENSG00000254495		ENSG00000254495	ENSG00000254495	lncRNA	lncRNA	5.074	5.036	4.39	4.37	0	0			0	0	1_to_1	identical gene model		2	2	1	1	diff_parts_same_contig		Clone Problem	Clone Problem							0	EFO_0003060	0.028975	0
Blood	ENSG00000254496	CBX3P8	ENSG00000254496	ENSG00000254496	processed_pseudogene	processed_pseudogene	6.82	6.77	6.82	6.77	0	0			0	0	1_to_1	identical gene model		1	1	1	1														0
Blood	ENSG00000254497		ENSG00000254497	ENSG00000254497	lncRNA	lncRNA					0	0					1_to_1	identical gene model		2;3	2;3	2	2	diff_parts_same_contig										0	EFO_0000702	0.0051459	0
Blood	ENSG00000254498		ENSG00000254498	ENSG00000254498	processed_pseudogene	processed_pseudogene	4.29	4.265	4.29	4.265	0	0			0	0	1_to_1	identical gene model		2	2	1	1														0
Blood	ENSG00000254499		ENSG00000254499	ENSG00000254499	lncRNA	lncRNA	11.89	11.815	11.89	11.815	0	0			0	0	1_to_1	identical gene model		2	2	1	1			Unknown, Clone Problem	Unknown, Clone Problem							0	EFO_0000384	0.0031218	0
Blood	ENSG00000254500	RANP3	ENSG00000254500	ENSG00000254500	processed_pseudogene	processed_pseudogene	5.78	5.74333	5.39	5.355	0	0			0	0	1_to_1	identical gene model		1	1	1	1														0
Blood	ENSG00000254501		ENSG00000254501	ENSG00000254501	lncRNA	lncRNA	4.46028	4.43353	3.605	3.57	1	1	0.00273006	9.99467e-85	0.984288	0.984288	1_to_1	identical gene model		2	2	1	1	diff_parts_same_contig													0
Blood	ENSG00000254502	FNTAP1	ENSG00000254502	ENSG00000254502	processed_pseudogene	processed_pseudogene	0.3825	0.37875	0.39	0.39	0	0			0	0	1_to_1	identical gene model		1	1	1	1														0
Blood	ENSG00000254503		ENSG00000254503	ENSG00000254503	processed_pseudogene	processed_pseudogene	2.9939	2.97587	2.425	2.405	1	1	0.00272996	9.99467e-85	0	0	1_to_1	identical gene model		1	1	1	1														0
Blood	ENSG00000254505	CHMP4A	ENSG00000254505	ENSG00000254505	protein_coding	protein_coding	52.1864	51.8432	47.04	46.81	1	1	0.00272972	9.99467e-85	0.978191	0.97819	1_to_1	identical gene model		6;2;3;6;3;5;6;4;6;3	6;6;6;6;5;2;3;4;3;3	10	10	diff_parts_same_contig		Variation	Variation			1	Cataract 31, multiple types	3	known_molec_cause	0	EFO_0000763;EFO_0000764	0.46197	0
Blood	ENSG00000254506		ENSG00000254506	ENSG00000254506	transcribed_processed_pseudogene	transcribed_processed_pseudogene	0.276667	0.275556	0.19	0.19	0	0			0.584416	0.584416	1_to_1	identical gene model		1;3	3;1	2	2	diff_parts_same_contig													0
Blood	ENSG00000254507	DEFB131E	ENSG00000254507	ENSG00000254507	transcribed_processed_pseudogene	transcribed_processed_pseudogene	0.62	0.61	0.62	0.61	0	0			0	0	1_to_1	identical gene model		1;1	1;1	2	2	diff_parts_same_contig		GRC Housekeeping, Variation, Path Problem	GRC Housekeeping, Variation, Path Problem										0
Blood	ENSG00000254508	FBXO3-DT	ENSG00000254508	ENSG00000254508	lncRNA	lncRNA					0	0			1	1	1_to_1	identical gene model		3;3	3;3	2	2														0
Blood	ENSG00000254509		ENSG00000254509	ENSG00000254509	processed_pseudogene	processed_pseudogene					0	0			1	1	1_to_1	identical gene model		1	1	1	1														0
Blood	ENSG00000254510		ENSG00000254510	ENSG00000254510	lncRNA	lncRNA	1.32	1.30875	0.62	0.61	0	0			0.692308	0.692308	1_to_1	identical gene model		2;2;4;2	2;4;2;2	4	4											0	EFO_0005842	0.019693	0
Blood	ENSG00000254511		ENSG00000254511	ENSG00000254511	lncRNA	lncRNA					0	0					1_to_1	identical gene model		2	2	1	1														0
Blood	ENSG00000254512	PHB1P2	ENSG00000254512	ENSG00000254512	processed_pseudogene	processed_pseudogene					0	0			1	1	1_to_1	identical gene model		1	1	1	1														0
Blood	ENSG00000254514		ENSG00000254514	ENSG00000254514	lncRNA	lncRNA					0	0					1_to_1	identical gene model		2	2	1	1														0
Blood	ENSG00000254515	TRPC6P5	ENSG00000254515	ENSG00000254515	processed_pseudogene	processed_pseudogene					0	0					1_to_1	identical gene model		1	1	1	1														0
Blood	ENSG00000254516	LINC02760	ENSG00000254516	ENSG00000254516	lncRNA	lncRNA					0	0					1_to_1	identical gene model		3	3	1	1											0	EFO_0000519	0.017981	0
Blood	ENSG00000254517		ENSG00000254517	ENSG00000254517	unprocessed_pseudogene	unprocessed_pseudogene					0	0					1_to_1	identical gene model		4	4	1	1			Missing sequence	Missing sequence										0
Blood	ENSG00000254518	LINC02750	ENSG00000254518	ENSG00000254518	lncRNA	lncRNA					0	0					1_to_1	identical gene model		2;3	3;2	2	2	diff_parts_same_contig		Variation	Variation										0
Blood	ENSG00000254519		ENSG00000254519	ENSG00000254519	lncRNA	lncRNA	0.843333	0.833333	0.4	0.4	0	0			0.775	0.775	1_to_1	exon_count_diff		4;3;3;5;7;4;5;4;5;7;7;7;9;7;1;5;3;6;4;6;5;6;5;5;5;3;3;4;6;3;5;7;4;8;7;7;6;5;5;5;5;3;5;5;5;4;4;6;6;6;3	4;3;5;2;6;7;6;3;6;4;4;5;7;5;6;4;3;4;5;3;8;5;5;5;7;3;6;6;7;6;3;7;1;6;3;7;5;7;3;7;4;5;5;4;4;3;5;4;3;3;3	51	51	new_contig_added, diff_parts_same_contig													0
Blood	ENSG00000254521	SIGLEC12	ENSG00000254521	ENSG00000254521	protein_coding	protein_coding	0.791221	0.78626	0.5	0.5	1	1	0.00273002	9.99467e-85	0.915376	0.915376	1_to_1	identical gene model		8;8;7	8;8;7	3	3	diff_parts_same_contig										0	EFO_0007937	0.34726	0
Blood	ENSG00000254522		ENSG00000254522	ENSG00000254522	processed_pseudogene	processed_pseudogene					0	0					1_to_1	identical gene model		2	2	1	1														0
Blood	ENSG00000254524	OR8I4P	ENSG00000254524	ENSG00000254524	unprocessed_pseudogene	unprocessed_pseudogene					0	0					1_to_1	identical gene model		1	1	1	1	diff_parts_same_contig													0
Blood	ENSG00000254526		ENSG00000254526	ENSG00000254526	lncRNA	lncRNA					0	0					1_to_1	identical gene model		5	5	1	1	new_contig_added, diff_parts_same_contig										0	EFO_1001056	0.0073098	0
Blood	ENSG00000254527	ENPP7P12	ENSG00000254527	ENSG00000254527	processed_pseudogene	processed_pseudogene	1.62945	1.61982	1.16	1.15	0	0			0.232836	0.232836	1_to_1	identical gene model		1	1	1	1			Gap, Missing sequence, GRC Housekeeping, Variation, Path Problem	Gap, Missing sequence, GRC Housekeeping, Variation, Path Problem	High Signal Region	High Signal Region								0
Blood	ENSG00000254528	FXYD6-AS1	ENSG00000254528	ENSG00000254528	lncRNA	lncRNA	1.70086	1.68977	1.13	1.125	1	1	0.00273003	9.99467e-85	0.986603	0.986603	1_to_1	identical gene model		3;3;3	3;3;3	3	3											0	EFO_0000349	0.018714	0
Blood	ENSG00000254529	MRGPRX7P	ENSG00000254529	ENSG00000254529	unprocessed_pseudogene	unprocessed_pseudogene	0.795	0.785	0.795	0.785	0	0			0	0	1_to_1	identical gene model		1	1	1	1														0
Blood	ENSG00000254530	LINC02755	ENSG00000254530	ENSG00000254530	lncRNA	lncRNA					0	0					1_to_1	identical gene model		4;7;6;7	4;7;7;6	4	4	new_contig_added, diff_parts_same_contig													0
Blood	ENSG00000254531	FLJ20021	ENSG00000254531	ENSG00000254531	lncRNA	lncRNA	17.4979	17.386	15.98	15.91	1	1	0.0027302	9.99467e-85	0.551939	0.551939	1_to_1	identical gene model		2;2	2;2	2	2											0	EFO_0000198	0.0019954	0
Blood	ENSG00000254532	ARL14EP-DT	ENSG00000254532	ENSG00000254532	lncRNA	lncRNA					0	0			1	1	1_to_1	identical gene model		2;5;3	5;3;2	3	3	diff_parts_same_contig, new_contig_added													0
Blood	ENSG00000254533		ENSG00000254533	ENSG00000254533	lncRNA	lncRNA	1.88	1.87	1.88	1.87	0	0			0	0	1_to_1	identical gene model		1	1	1	1	diff_parts_same_contig										0	EFO_0000702	0.0067714	0
Blood	ENSG00000254534	PLS1P1	ENSG00000254534	ENSG00000254534	unprocessed_pseudogene	unprocessed_pseudogene	0.485	0.485	0.485	0.485	0	0			0	0	1_to_1	identical gene model		2	2	1	1														0
Blood	ENSG00000254535	PABPC4L	ENSG00000254535	ENSG00000254535	protein_coding	protein_coding	0.178333	0.192	0.1	0.1	0	0			0	0	1_to_1	identical gene model		2	2	1	1											0	EFO_0004995	0.41436	0
Blood	ENSG00000254536		ENSG00000254536	ENSG00000254536	protein_coding	protein_coding	2.83269	2.81269	2.53	2.52	1	1	0.00272977	9.99467e-85	0.958931	0.95893	1_to_1	identical gene model		16;11;7	7;16;11	3	3	diff_parts_same_contig		Variation	Variation										0
Blood	ENSG00000254537		ENSG00000254537	ENSG00000254537	processed_pseudogene	processed_pseudogene					0	0					1_to_1	identical gene model		1	1	1	1														0
Blood	ENSG00000254538		ENSG00000254538	ENSG00000254538	lncRNA	lncRNA	3.94	3.91667	3.66	3.63	0	0			0	0	1_to_1	identical gene model		3;2	3;2	2	2	new_contig_added, diff_parts_same_contig										0	EFO_0002496	0.05781	0
Blood	ENSG00000254539		ENSG00000254539	ENSG00000254539	lncRNA	lncRNA	6.19294	1.18377	5.18	0.775	1	1	3.16576	1.26836e-110	0.166714	0.611475	1_to_1	identical gene model	0.995745	2	2	1	1	new_contig_added		Gap, Path Problem, Variation, Clone Problem, GRC Housekeeping	Gap, Missing sequence, Clone Problem	High Signal Region									0
Blood	ENSG00000254540		ENSG00000254540	ENSG00000254540	lncRNA	lncRNA					0	0					1_to_1	identical gene model		2	2	1	1	diff_parts_same_contig													0
Blood	ENSG00000254541	MRGPRX6P	ENSG00000254541	ENSG00000254541	unprocessed_pseudogene	unprocessed_pseudogene					0	0					1_to_1	identical gene model		1	1	1	1														0
Blood	ENSG00000254542	NAV2-AS3	ENSG00000254542	ENSG00000254542	lncRNA	lncRNA	3.79	3.75	3.79	3.75	0	0			0	0	1_to_1	identical gene model		2	2	1	1											0	EFO_0000365	0.041711	0
Blood	ENSG00000254543	HSPD1P2	ENSG00000254543	ENSG00000254543	processed_pseudogene	processed_pseudogene	0.8	0.79	0.8	0.79	0	0			0.683333	0.683333	1_to_1	identical gene model		1	1	1	1			Variation, Path Problem, GRC Housekeeping	Variation, Path Problem	High Signal Region	High Signal Region								0
Blood	ENSG00000254544	PCNAP4	ENSG00000254544	ENSG00000254544	processed_pseudogene	processed_pseudogene					0	0					1_to_1	identical gene model		1	1	1	1	diff_parts_same_contig													0
Blood	ENSG00000254545		ENSG00000254545	ENSG00000254545	lncRNA	lncRNA	0.93	0.93	0.93	0.93	0	0			0.666667	0.666667	1_to_1	identical gene model		2	2	1	1			Clone Problem								0	EFO_0000326	0.038052	0
Blood	ENSG00000254546	MRGPRX13P	ENSG00000254546	ENSG00000254546	processed_pseudogene	processed_pseudogene	1.53	1.52	1.53	1.52	0	0			0	0	1_to_1	identical gene model		1	1	1	1	diff_parts_same_contig													0
Blood	ENSG00000254547	ANKRD33BP6	ENSG00000254547	ENSG00000254547	unprocessed_pseudogene	unprocessed_pseudogene					0	0					1_to_1	identical gene model		4	4	1	1	diff_parts_same_contig													0
Blood	ENSG00000254548		ENSG00000254548	ENSG00000254548	lncRNA	lncRNA	10.4233	10.3633	3.61	3.59	0	0			0	0	1_to_1	identical gene model		2	2	1	1	diff_parts_same_contig										0	EFO_0000365	0.0075664	0
Blood	ENSG00000254550	OMP	ENSG00000254550	ENSG00000254550	protein_coding	protein_coding	2.42627	2.41098	1.54	1.53	0	0			0	0	1_to_1	identical gene model		1	1	1	1	diff_parts_same_contig		Clone Problem	Clone Problem							0	EFO_0004736	0.024601	0
Blood	ENSG00000254551		ENSG00000254551	ENSG00000254551	lncRNA	lncRNA	1.31452	1.30903	0.72	0.72	0	0			0.0882353	0.0882353	1_to_1	identical gene model		2	2	1	1	diff_parts_same_contig													0
Blood	ENSG00000254552	XIRP2-AS1	ENSG00000254552	ENSG00000254552	lncRNA	lncRNA	1.34	1.335	1.34	1.335	0	0			0	0	1_to_1	identical gene model		2	2	1	1			Path Problem	Path Problem							0	MONDO_0018531	0.017081	0
Blood	ENSG00000254553		ENSG00000254553	ENSG00000254553	protein_coding	protein_coding					0	0			1	1	1_to_1	identical gene model	0.999688	10	10	1	1	new_contig_added, diff_parts_same_contig		Clone Problem											0
Blood	ENSG00000254554	ADM-DT	ENSG00000254554	ENSG00000254554	lncRNA	lncRNA	2.48813	2.47305	1.78	1.77	1	1	0.00273013	9.99467e-85	0	0	1_to_1	identical gene model		2	2	1	1	diff_parts_same_contig										0	EFO_1001974	0.0023852	0
Blood	ENSG00000254555		ENSG00000254555	ENSG00000254555	processed_pseudogene	processed_pseudogene					0	0					1_to_1	identical gene model		1	1	1	1														0
Blood	ENSG00000254556		ENSG00000254556	ENSG00000254556	lncRNA	lncRNA	0.640227	0.634773	0.45	0.45	1	1	0.00273003	9.99467e-85	0	0	1_to_1	identical gene model		1	1	1	1	diff_parts_same_contig		Variation, Path Problem, GRC Housekeeping	Variation, Path Problem							0	EFO_0002496	0.044911	0
Blood	ENSG00000254557		ENSG00000254557	ENSG00000254557	lncRNA	lncRNA	4.09	4.08	4.09	4.08	0	0			0	0	1_to_1	identical gene model		3	3	1	1														0
Blood	ENSG00000254558	ANKRD33BP8	ENSG00000254558	ENSG00000254558	unprocessed_pseudogene	unprocessed_pseudogene	0.93901	0.93297	0.86	0.85	1	1	0.00273002	9.99467e-85	0.350378	0.350378	1_to_1	identical gene model		2	2	1	1														0
Blood	ENSG00000254559		ENSG00000254559	ENSG00000254559	lncRNA	lncRNA	0.995	0.985	0.995	0.985	0	0			0.99994	0.99994	1_to_1	identical gene model		2	2	1	1			Gap	Gap										0
Blood	ENSG00000254560	BBOX1-AS1	ENSG00000254560	ENSG00000254560	lncRNA	lncRNA	0.89	0.88	0.89	0.88	0	0			0.8	0.8	1_to_1	identical gene model		5;4;5;2;2	4;5;5;2;2	5	5	diff_parts_same_contig, new_contig_added										0	EFO_0003060	0.06038	0
Blood	ENSG00000254561		ENSG00000254561	ENSG00000254561	lncRNA	lncRNA	0.3	0.29875	0.21	0.21	0	0			0	0	1_to_1	identical gene model		7;3	7;3	2	2	new_contig_added, diff_parts_same_contig										0	Orphanet_206647	0.0073936	0
Blood	ENSG00000254562	LINC01493	ENSG00000254562	ENSG00000254562	lncRNA	lncRNA					0	0					1_to_1	identical gene model		3;4;3;7;3;5;4	7;4;3;4;5;3;3	7	7														0
Blood	ENSG00000254563		ENSG00000254563	ENSG00000254563	lncRNA	lncRNA	3.58	3.56	3.58	3.56	0	0			0	0	1_to_1	identical gene model		2	2	1	1														0
Blood	ENSG00000254564		ENSG00000254564	ENSG00000254564	processed_pseudogene	processed_pseudogene					0	0					1_to_1	identical gene model		1	1	1	1			Variation	Variation										0
Blood	ENSG00000254565	MTND2P26	ENSG00000254565	ENSG00000254565	processed_pseudogene	processed_pseudogene	1.17	1.1625	0.785	0.78	0	0			0	0	1_to_1	identical gene model		1	1	1	1	diff_parts_same_contig													0
Blood	ENSG00000254566		ENSG00000254566	ENSG00000254566	lncRNA	lncRNA	2.21	2.19	2.21	2.19	0	0			0	0	1_to_1	identical gene model		2	2	1	1														0
Blood	ENSG00000254567	UBTFL9	ENSG00000254567	ENSG00000254567	processed_pseudogene	processed_pseudogene	0.73	0.73	0.73	0.73	0	0			0	0	1_to_1	identical gene model		1	1	1	1														0
Blood	ENSG00000254568		ENSG00000254568	ENSG00000254568	lncRNA	lncRNA					0	0			1	1	1_to_1	identical gene model		2	2	1	1														0
Blood	ENSG00000254569		ENSG00000254569	ENSG00000254569	unprocessed_pseudogene	unprocessed_pseudogene					0	0					1_to_1	identical gene model		1	1	1	1	diff_parts_same_contig		Variation	Variation										0
Blood	ENSG00000254571		ENSG00000254571	ENSG00000254571	lncRNA	lncRNA	6.48889	6.46444	3.13	3.12	0	0			0.1	0.1	1_to_1	identical gene model		2	2	1	1														0
Blood	ENSG00000254572	GLULP3	ENSG00000254572	ENSG00000254572	processed_pseudogene	processed_pseudogene	0.58	0.575	0.58	0.575	0	0			0	0	1_to_1	identical gene model		1	1	1	1														0
Blood	ENSG00000254573		ENSG00000254573	ENSG00000254573	lncRNA	lncRNA					0	0					1_to_1	identical gene model		3	3	1	1	diff_parts_same_contig										0	EFO_0000729	0.0035177	0
Blood	ENSG00000254574		ENSG00000254574	ENSG00000254574	lncRNA	lncRNA					0	0					1_to_1	identical gene model		4	4	1	1	diff_parts_same_contig													0
Blood	ENSG00000254575		ENSG00000254575	ENSG00000254575	lncRNA	lncRNA	0.52	0.52	0.52	0.52	0	0			0	0	1_to_1	identical gene model		3	3	1	1														0
Blood	ENSG00000254576	OR4C1P	ENSG00000254576	ENSG00000254576	transcribed_unprocessed_pseudogene	transcribed_unprocessed_pseudogene	0.54	0.53	0.54	0.53	0	0			0.5	0.5	1_to_1	identical gene model		1;2	2;1	2	2														0
Blood	ENSG00000254577		ENSG00000254577	ENSG00000254577	lncRNA	lncRNA					0	0					1_to_1	identical gene model		2	2	1	1														0
Blood	ENSG00000254578		ENSG00000254578	ENSG00000254578	lncRNA	lncRNA	3.46	3.445	3.46	3.445	0	0			0.997907	0.997907	1_to_1	identical gene model		2	2	1	1	diff_parts_same_contig		Clone Problem	Clone Problem										0
Blood	ENSG00000254579		ENSG00000254579	ENSG00000254579	transcribed_processed_pseudogene	transcribed_processed_pseudogene	0.843333	0.836667	0.61	0.6	0	0			0.233333	0.233333	1_to_1	identical gene model		1;2	2;1	2	2														0
Blood	ENSG00000254580	LINC02719	ENSG00000254580	ENSG00000254580	lncRNA	lncRNA					0	0					1_to_1	identical gene model		3	3	1	1	diff_parts_same_contig													0
Blood	ENSG00000254581		ENSG00000254581	ENSG00000254581	processed_pseudogene	processed_pseudogene					0	0					1_to_1	identical gene model		1	1	1	1			Variation, Path Problem	Variation, Path Problem										0
Blood	ENSG00000254582	PSMA2P1	ENSG00000254582	ENSG00000254582	processed_pseudogene	processed_pseudogene	1.37556	1.36519	1.01	1	0	0			0	0	1_to_1	identical gene model		1	1	1	1	diff_parts_same_contig													0
Blood	ENSG00000254583		ENSG00000254583	ENSG00000254583	processed_pseudogene	processed_pseudogene					0	0					1_to_1	identical gene model		1	1	1	1														0
Blood	ENSG00000254584	LINC03031	ENSG00000254584	ENSG00000254584	lncRNA	lncRNA					0	0					1_to_1	identical gene model		2;3	3;2	2	2											0	EFO_0000365	0.038784	0
Blood	ENSG00000254585	MAGEL2	ENSG00000254585	ENSG00000254585	protein_coding	protein_coding	0.3475	0.47	0.315	0.285	0	0			0.480263	0	1_to_1	identical gene model		1	1	1	1	diff_parts_same_contig		Path Problem, Gap, GRC Housekeeping	Path Problem, Gap, GRC Housekeeping			1	Schaaf-Yang syndrome	3	known_molec_cause	0	MONDO_0014243	0.69818	0
Blood	ENSG00000254586		ENSG00000254586	ENSG00000254586	lncRNA	lncRNA					0	0					1_to_1	identical gene model		2;3	3;2	2	2														0
Blood	ENSG00000254587		ENSG00000254587	ENSG00000254587	lncRNA	lncRNA	0.26	0.26	0.26	0.26	0	0			0	0	1_to_1	identical gene model		4;5	4;5	2	2	diff_parts_same_contig, new_contig_added										0	EFO_0000699	0.0011316	0
Blood	ENSG00000254588	ETS1-AS1	ENSG00000254588	ENSG00000254588	lncRNA	lncRNA	0.62	0.61	0.62	0.61	0	0			0	0	1_to_1	identical gene model		4	4	1	1											0	EFO_0000621	0.0096707	0
Blood	ENSG00000254589	EIF4A2P3	ENSG00000254589	ENSG00000254589	processed_pseudogene	processed_pseudogene	1.015	1.01	1.015	1.01	0	0			0	0	1_to_1	identical gene model		1	1	1	1	diff_parts_same_contig													0
Blood	ENSG00000254590		ENSG00000254590	ENSG00000254590	processed_pseudogene	processed_pseudogene	1.35	1.34	1.35	1.34	0	0			0	0	1_to_1	identical gene model		1	1	1	1	diff_parts_same_contig													0
Blood	ENSG00000254591		ENSG00000254591	ENSG00000254591	processed_pseudogene	processed_pseudogene					0	0					1_to_1	identical gene model		1	1	1	1	diff_parts_same_contig													0
Blood	ENSG00000254592		ENSG00000254592	ENSG00000254592	lncRNA	lncRNA	0.911111	0.905556	0.84	0.83	0	0			0	0	1_to_1	identical gene model		2	2	1	1														0
Blood	ENSG00000254593	OR7E126P	ENSG00000254593	ENSG00000254593	unprocessed_pseudogene	unprocessed_pseudogene	1.77357	1.75801	1.425	1.415	1	1	0.00401574	0.00183273	0.369326	0.370192	1_to_1	identical gene model		1	1	1	1														0
Blood	ENSG00000254594	LINC02686	ENSG00000254594	ENSG00000254594	lncRNA	lncRNA					0	0					1_to_1	identical gene model		6;3	6;3	2	2														0
Blood	ENSG00000254595		ENSG00000254595	ENSG00000254595	processed_pseudogene	processed_pseudogene	5.33227	5.29888	4.63	4.6	1	1	0.00273008	9.99467e-85	0	0	1_to_1	identical gene model		2	2	1	1														0
Blood	ENSG00000254596		ENSG00000254596	ENSG00000254596	processed_pseudogene	processed_pseudogene	5.26538	5.23154	2.86	2.85	0	0			0	0	1_to_1	identical gene model		1	1	1	1	diff_parts_same_contig		Variation	Variation										0
Blood	ENSG00000254598	CSNK2A3	ENSG00000254598	ENSG00000254598	protein_coding	protein_coding	2.03954	2.03251	1.61	1.61	1	1	-0.000410544	0.832131	0.574416	0.573798	1_to_1	identical gene model		1	1	1	1											0	EFO_0007009	0.16505	0
Blood	ENSG00000254599		ENSG00000254599	ENSG00000254599	lncRNA	lncRNA					0	0					1_to_1	identical gene model		3	3	1	1														0
Blood	ENSG00000254601	CYCSP26	ENSG00000254601	ENSG00000254601	processed_pseudogene	processed_pseudogene	6.67	6.63	6.67	6.63	0	0			0	0	1_to_1	identical gene model		1	1	1	1														0
Blood	ENSG00000254602	MIR130AHG	ENSG00000254602	ENSG00000254602	lncRNA	lncRNA	0.512667	0.509333	0.19	0.19	0	0			0.809825	0.809825	1_to_1	identical gene model		2;2;2;2;2;2	2;2;2;2;2;2	6	6	diff_parts_same_contig										0	EFO_0005044	0.010376	0
Blood	ENSG00000254603	OR5M6P	ENSG00000254603	ENSG00000254603	unprocessed_pseudogene	unprocessed_pseudogene					0	0					1_to_1	identical gene model		1	1	1	1	diff_parts_same_contig		Variation, GRC Housekeeping	Variation, GRC Housekeeping										0
Blood	ENSG00000254604		ENSG00000254604	ENSG00000254604	lncRNA	lncRNA	1.99625	1.98542	1.285	1.275	0	0			0	0	1_to_1	identical gene model		2	2	1	1	diff_parts_same_contig, new_contig_added		Clone Problem	Clone Problem										0
Blood	ENSG00000254605		ENSG00000254605	ENSG00000254605	lncRNA	lncRNA					0	0					1_to_1	identical gene model		3;2	3;2	2	2	diff_parts_same_contig										0	EFO_0000478	0.044638	0
Blood	ENSG00000254606		ENSG00000254606	ENSG00000254606	lncRNA	lncRNA	1	0.9975	0.955	0.955	0	0			0	0	1_to_1	identical gene model		2	2	1	1	diff_parts_same_contig													0
Blood	ENSG00000254607		ENSG00000254607	ENSG00000254607	lncRNA	lncRNA	1.61	1.6	1.61	1.6	0	0			0.5	0.5	1_to_1	identical gene model		2;2	2;2	2	2	diff_parts_same_contig										0	EFO_0000182	0.046703	0
Blood	ENSG00000254609		ENSG00000254609	ENSG00000254609	unprocessed_pseudogene	unprocessed_pseudogene					0	0			1	1	1_to_1	identical gene model		3	3	1	1			Variation, Unknown	Variation, Unknown										0
Blood	ENSG00000254610		ENSG00000254610	ENSG00000254610	transcribed_unprocessed_pseudogene	transcribed_unprocessed_pseudogene	1.27167	1.2645	0.8	0.8	0	0			0.0909091	0.0909091	1_to_1	identical gene model		4;1	4;1	2	2	diff_parts_same_contig		Clone Problem	Clone Problem										0
Blood	ENSG00000254612	DNAJB6P1	ENSG00000254612	ENSG00000254612	processed_pseudogene	processed_pseudogene	8.76314	8.7005	7.385	7.355	1	1	0.00346237	3.57028e-06	0.0258948	0.0258948	1_to_1	identical gene model		1	1	1	1														0
Blood	ENSG00000254613	OR6M2P	ENSG00000254613	ENSG00000254613	transcribed_unprocessed_pseudogene	transcribed_unprocessed_pseudogene	0.43	0.43	0.39	0.39	0	0			0.222222	0.222222	1_to_1	identical gene model		1;2	2;1	2	2	diff_parts_same_contig													0
Blood	ENSG00000254614	CAPN1-AS1	ENSG00000254614	ENSG00000254614	lncRNA	lncRNA	27.6155	27.4504	22.395	22.275	1	1	0.00276161	7.9858e-82	0.305498	0.305502	1_to_1	identical gene model		2;2	2;2	2	2	diff_parts_same_contig													0
Blood	ENSG00000254615		ENSG00000254615	ENSG00000254615	lncRNA	lncRNA	0.768333	0.764167	0.35	0.35	0	0			0.99811	0.99811	1_to_1	identical gene model		2;2;2;2	2;2;2;2	4	4				GRC Housekeeping										0
Blood	ENSG00000254616		ENSG00000254616	ENSG00000254616	processed_pseudogene	processed_pseudogene	1.21625	1.21125	0.98	0.975	0	0			0	0	1_to_1	identical gene model		1	1	1	1	diff_parts_same_contig													0
Blood	ENSG00000254617		ENSG00000254617	ENSG00000254617	unprocessed_pseudogene	unprocessed_pseudogene	0.68	0.68	0.68	0.68	0	0			0	0	1_to_1	identical gene model		4	4	1	1														0
Blood	ENSG00000254618	TMED10P1	ENSG00000254618	ENSG00000254618	processed_pseudogene	processed_pseudogene					0	0			1	1	1_to_1	identical gene model		1	1	1	1	diff_parts_same_contig										0	EFO_0000182	0.0073916	0
Blood	ENSG00000254619		ENSG00000254619	ENSG00000254619	lncRNA	lncRNA					0	0					1_to_1	identical gene model		2	2	1	1														0
Blood	ENSG00000254620		ENSG00000254620	ENSG00000254620	lncRNA	lncRNA	2.77	2.755	2.77	2.755	0	0			0	0	1_to_1	identical gene model		2	2	1	1														0
Blood	ENSG00000254621	SETP16	ENSG00000254621	ENSG00000254621	processed_pseudogene	processed_pseudogene	1.244	1.23467	1.04	1.04	0	0			0	0	1_to_1	identical gene model		1	1	1	1	diff_parts_same_contig													0
Blood	ENSG00000254622	NAV2-AS4	ENSG00000254622	ENSG00000254622	lncRNA	lncRNA	0.29	0.29	0.29	0.29	0	0			0	0	1_to_1	identical gene model		3	3	1	1	diff_parts_same_contig										0	EFO_0002496;EFO_1001841	0.044911	0
Blood	ENSG00000254623	DEFB108E	ENSG00000254623	ENSG00000254623	unprocessed_pseudogene	unprocessed_pseudogene					0	0					1_to_1	identical gene model		2	2	1	1			GRC Housekeeping, Variation, Path Problem	GRC Housekeeping, Variation, Path Problem	High Signal Region	High Signal Region								0
Blood	ENSG00000254624	OR4R3P	ENSG00000254624	ENSG00000254624	unprocessed_pseudogene	unprocessed_pseudogene	2.68	2.65	2.68	2.65	0	0			0	0	1_to_1	identical gene model		1	1	1	1	diff_parts_same_contig		Missing sequence	Missing sequence										0
Blood	ENSG00000254625		ENSG00000254625	ENSG00000254625	lncRNA	lncRNA					0	0					1_to_1	identical gene model		3	3	1	1	diff_parts_same_contig		Clone Problem, Variation	Clone Problem, Variation										0
Blood	ENSG00000254626		ENSG00000254626	ENSG00000254626	lncRNA	lncRNA					0	0					1_to_1	identical gene model		2	2	1	1														0
Blood	ENSG00000254627		ENSG00000254627	ENSG00000254627	lncRNA	lncRNA					0	0					1_to_1	identical gene model		3	3	1	1	diff_parts_same_contig													0
Blood	ENSG00000254629		ENSG00000254629	ENSG00000254629	processed_pseudogene	processed_pseudogene	0.33	0.33	0.33	0.33	0	0			0	0	1_to_1	identical gene model		1	1	1	1														0
Blood	ENSG00000254630		ENSG00000254630	ENSG00000254630	lncRNA	lncRNA					0	0					1_to_1	identical gene model		2	2	1	1	diff_parts_same_contig										0	EFO_0000702	0.0058389	0
Blood	ENSG00000254631		ENSG00000254631	ENSG00000254631	lncRNA	lncRNA	2.76111	2.74556	2.28	2.28	0	0			0	0	1_to_1	identical gene model		3;4	3;4	2	2	new_contig_added, diff_parts_same_contig													0
Blood	ENSG00000254632		ENSG00000254632	ENSG00000254632	lncRNA	lncRNA	1.60246	1.59217	1.14	1.14	0	0			0	0	1_to_1	identical gene model		2;3	2;3	2	2	diff_parts_same_contig										0	EFO_0003060	0.0073771	0
Blood	ENSG00000254633	STRA6LP	ENSG00000254633	ENSG00000254633	transcribed_unitary_pseudogene	transcribed_unitary_pseudogene					0	0			1	1	1_to_1	identical gene model		12	12	1	1	diff_parts_same_contig, new_contig_added										0	Orphanet_124	0.074373	0
Blood	ENSG00000254634	SMG1P6	ENSG00000254634	ENSG00000254634	unprocessed_pseudogene	unprocessed_pseudogene	0.563628	0.55986	0.4	0.4	1	1	0.00273003	9.99467e-85	0.970723	0.97072	1_to_1	identical gene model		19	19	1	1						Low Mappability								0
Blood	ENSG00000254635	WAC-AS1	ENSG00000254635	ENSG00000254635	lncRNA	lncRNA	2.92926	2.91156	2.66	2.645	1	1	0.00272963	9.99467e-85	0.976663	0.976663	1_to_1	identical gene model		3;3;3	3;3;3	3	3	diff_parts_same_contig			GRC Housekeeping										0
Blood	ENSG00000254636	ARMS2	ENSG00000254636	ENSG00000254636	protein_coding	protein_coding	1.03	1.02286	0.7	0.7	0	0			0	0	1_to_1	identical gene model		2	2	1	1	new_contig_added						1	{Macular degeneration, age-related, 8}	3	known_molec_cause	0	EFO_0001365	0.59441	0
Blood	ENSG00000254637	OR4A18P	ENSG00000254637	ENSG00000254637	unprocessed_pseudogene	unprocessed_pseudogene					0	0					1_to_1	identical gene model		1	1	1	1	diff_parts_same_contig		Missing sequence	Missing sequence										0
Blood	ENSG00000254638		ENSG00000254638	ENSG00000254638	lncRNA	lncRNA	1.582	1.572	1.18	1.17	0	0			0	0	1_to_1	identical gene model		4	4	1	1	diff_parts_same_contig													0
Blood	ENSG00000254639		ENSG00000254639	ENSG00000254639	lncRNA	lncRNA	1.72189	1.70838	1.205	1.2	0	0			0	0	1_to_1	identical gene model		2	2	1	1	diff_parts_same_contig		Clone Problem	Clone Problem							0	EFO_0000729	0.0036632	0
Blood	ENSG00000254641		ENSG00000254641	ENSG00000254641	lncRNA	lncRNA	3.10627	3.08863	2.15	2.15	0	0			0.814578	0.814578	1_to_1	identical gene model		3	3	1	1	new_contig_added, diff_parts_same_contig		Clone Problem	Clone Problem										0
Blood	ENSG00000254642	COX6CP5	ENSG00000254642	ENSG00000254642	processed_pseudogene	processed_pseudogene					0	0					1_to_1	identical gene model		1	1	1	1	diff_parts_same_contig													0
Blood	ENSG00000254644		ENSG00000254644	ENSG00000254644	processed_pseudogene	processed_pseudogene	10.72	10.68	10.72	10.68	0	0			0	0	1_to_1	identical gene model		1	1	1	1	diff_parts_same_contig			GRC Housekeeping										0
Blood	ENSG00000254645		ENSG00000254645	ENSG00000254645	lncRNA	lncRNA	0.364091	0.363182	0.305	0.305	0	0			0.0833333	0.0833333	1_to_1	identical gene model		9;8	8;9	2	2	new_contig_added, diff_parts_same_contig										0	EFO_0000729	0.030104	0
Blood	ENSG00000254646	OR8B10P	ENSG00000254646	ENSG00000254646	unprocessed_pseudogene	unprocessed_pseudogene	1.43	1.42	1.43	1.42	0	0			0	0	1_to_1	identical gene model		1	1	1	1														0
Blood	ENSG00000254647	INS	ENSG00000254647	ENSG00000254647	protein_coding	protein_coding					0	0					1_to_1	identical gene model		3;3;2;2;2	3;3;2;2;2	5	5							1	Diabetes mellitus, insulin-dependent, 2;Diabetes mellitus, permanent neonatal 4;Hyperproinsulinemia;Maturity-onset diabetes of the young, type 10	3;3;3;3	known_molec_cause;known_molec_cause;known_molec_cause;known_molec_cause	0	Orphanet_552	0.7459	0
Blood	ENSG00000254648		ENSG00000254648	ENSG00000254648	lncRNA	lncRNA	0.917	0.911077	0.81	0.8	1	1	0.00273002	9.99467e-85	0	0	1_to_1	identical gene model		2	2	1	1											0	EFO_0000519	0.01132	0
Blood	ENSG00000254649		ENSG00000254649	ENSG00000254649	lncRNA	lncRNA	3.005	2.99	3.005	2.99	0	0			0	0	1_to_1	identical gene model		2	2	1	1											0	EFO_0000707	0.028945	0
Blood	ENSG00000254650	MTCYBP41	ENSG00000254650	ENSG00000254650	processed_pseudogene	processed_pseudogene	1.335	1.325	1.335	1.325	0	0			0	0	1_to_1	identical gene model		1	1	1	1	diff_parts_same_contig													0
Blood	ENSG00000254651		ENSG00000254651	ENSG00000254651	lncRNA	lncRNA					0	0			1	1	1_to_1	identical gene model		2	2	1	1	diff_parts_same_contig										0	EFO_0000676	0.026344	0
Blood	ENSG00000254653		ENSG00000254653	ENSG00000254653	lncRNA	lncRNA	1.64467	1.63467	1.15	1.14	0	0			0	0	1_to_1	identical gene model		2	2	1	1											0	EFO_0002496	0.049028	0
Blood	ENSG00000254654	LINC02685	ENSG00000254654	ENSG00000254654	lncRNA	lncRNA					0	0			1	1	1_to_1	identical gene model		4;3;2;3;4	4;3;4;3;2	5	5											0	EFO_0000641	0.003405	0
Blood	ENSG00000254655		ENSG00000254655	ENSG00000254655	processed_pseudogene	processed_pseudogene					0	0			1	1	1_to_1	identical gene model		1	1	1	1														0
Blood	ENSG00000254656	RTL1	ENSG00000254656	ENSG00000254656	protein_coding	protein_coding	0.28	0.28	0.28	0.28	0	0			0.869048	0.869048	1_to_1	identical gene model		1;4	4;1	2	2											0	EFO_0004314	0.40886	0
Blood	ENSG00000254658	OR8J2	ENSG00000254658	ENSG00000254658	polymorphic_pseudogene	polymorphic_pseudogene	0.4025	0.4	0.195	0.19	0	0			0	0	1_to_1	identical gene model		2	2	1	1	diff_parts_same_contig													0
Blood	ENSG00000254659	LINC02715	ENSG00000254659	ENSG00000254659	lncRNA	lncRNA					0	0			1	1	1_to_1	identical gene model		5;5;5	5;5;5	3	3	diff_parts_same_contig													0
Blood	ENSG00000254660		ENSG00000254660	ENSG00000254660	processed_pseudogene	processed_pseudogene	1.23	1.22	1.23	1.22	0	0			0	0	1_to_1	identical gene model		1	1	1	1	diff_parts_same_contig		Variation, GRC Housekeeping	Variation, GRC Housekeeping										0
Blood	ENSG00000254661	LINC02682	ENSG00000254661	ENSG00000254661	lncRNA	lncRNA	0.634	0.63	0.5	0.49	0	0			0	0	1_to_1	identical gene model		4;4;3;9;3;4;4;3;5;7;3;4;3	3;3;5;3;4;4;7;3;4;9;3;4;4	13	13	diff_parts_same_contig													0
Blood	ENSG00000254662		ENSG00000254662	ENSG00000254662	lncRNA	lncRNA	4.52111	4.475	3.875	3.855	0	0			0.318323	0.318323	1_to_1	identical gene model		2	2	1	1	diff_parts_same_contig													0
Blood	ENSG00000254663	OR4A11P	ENSG00000254663	ENSG00000254663	unprocessed_pseudogene	unprocessed_pseudogene					0	0					1_to_1	identical gene model		1	1	1	1														0
Blood	ENSG00000254664		ENSG00000254664	ENSG00000254664	lncRNA	lncRNA	2.8245	2.803	1.235	1.225	0	0			0	0	1_to_1	identical gene model		2	2	1	1	diff_parts_same_contig										0	EFO_0003758	0.0040496	0
Blood	ENSG00000254665		ENSG00000254665	ENSG00000254665	lncRNA	lncRNA					0	0			1	1	1_to_1	identical gene model		2	2	1	1														0
Blood	ENSG00000254668		ENSG00000254668	ENSG00000254668	processed_pseudogene	processed_pseudogene					0	0					1_to_1	identical gene model		1	1	1	1														0
Blood	ENSG00000254669		ENSG00000254669	ENSG00000254669	lncRNA	lncRNA					0	0					1_to_1	identical gene model		4	4	1	1	diff_parts_same_contig													0
Blood	ENSG00000254670	RASSF10-DT	ENSG00000254670	ENSG00000254670	lncRNA	lncRNA	1.27333	1.26667	1.4	1.39	0	0			0	0	1_to_1	identical gene model		2	2	1	1														0
Blood	ENSG00000254672	WEE2P1	ENSG00000254672	ENSG00000254672	processed_pseudogene	processed_pseudogene	0.263636	0.263636	0.26	0.26	0	0			0	0	1_to_1	identical gene model		1	1	1	1														0
Blood	ENSG00000254673		ENSG00000254673	ENSG00000254673	protein_coding	protein_coding	2.14	2.135	2.14	2.135	0	0			0.999884	0.999884	1_to_1	identical gene model		6	6	1	1														0
Blood	ENSG00000254674	OR4A42P	ENSG00000254674	ENSG00000254674	unprocessed_pseudogene	unprocessed_pseudogene					0	0					1_to_1	identical gene model		1	1	1	1														0
Blood	ENSG00000254675		ENSG00000254675	ENSG00000254675	lncRNA	lncRNA	5.1	5.08	5.1	5.08	0	0			0	0	1_to_1	identical gene model		2	2	1	1	diff_parts_same_contig													0
Blood	ENSG00000254676		ENSG00000254676	ENSG00000254676	lncRNA	lncRNA	2.59094	2.57485	2.25	2.24	1	1	0.00273003	9.99467e-85	0.00468201	0.00468201	1_to_1	identical gene model		2	2	1	1	diff_parts_same_contig													0
Blood	ENSG00000254677	OSBPL9P2	ENSG00000254677	ENSG00000254677	processed_pseudogene	processed_pseudogene	1.495	1.48	1.495	1.48	0	0			0	0	1_to_1	identical gene model		1	1	1	1	diff_parts_same_contig													0
Blood	ENSG00000254678		ENSG00000254678	ENSG00000254678	processed_pseudogene	processed_pseudogene	4.265	4.235	4.265	4.235	0	0			0	0	1_to_1	identical gene model		1	1	1	1														0
Blood	ENSG00000254680		ENSG00000254680	ENSG00000254680	lncRNA	lncRNA	2.11	2.09667	2.05	2.04	0	0			0.999725	0.999725	1_to_1	identical gene model		2	2	1	1														0
Blood	ENSG00000254681	PKD1P5	ENSG00000254681	ENSG00000254681	transcribed_unprocessed_pseudogene	transcribed_unprocessed_pseudogene	3.80527	3.78179	2.48	2.47	1	1	0.0027291	9.99467e-85	0.927082	0.927082	1_to_1	identical gene model		32;3;5;5;4;4	32;3;5;5;4;4	6	6	diff_parts_same_contig		Gap	Gap										0
Blood	ENSG00000254682		ENSG00000254682	ENSG00000254682	lncRNA	lncRNA	45.3294	45.0147	40.32	40.12	1	1	0.00272936	9.99467e-85	0	0	1_to_1	identical gene model		2	2	1	1	diff_parts_same_contig													0
Blood	ENSG00000254683	SNRPCP6	ENSG00000254683	ENSG00000254683	processed_pseudogene	processed_pseudogene					0	0					1_to_1	identical gene model		1	1	1	1	diff_parts_same_contig		Variation	Variation										0
Blood	ENSG00000254684		ENSG00000254684	ENSG00000254684	processed_pseudogene	processed_pseudogene	4.1	4.07	4.1	4.07	0	0			0	0	1_to_1	identical gene model		1	1	1	1	diff_parts_same_contig													0
Blood	ENSG00000254685	FPGT	ENSG00000254685	ENSG00000254685	protein_coding	protein_coding	10.2324	10.1657	8.445	8.4	1	1	0.00272881	9.99467e-85	0.616475	0.616475	1_to_1	identical gene model		4;4;4;4;4;5;5;5	4;4;5;4;4;5;5;4	8	8			Clone Problem								0	EFO_0010130	0.28604	0
Blood	ENSG00000254686		ENSG00000254686	ENSG00000254686	lncRNA	lncRNA					0	0					1_to_1	identical gene model		3	3	1	1														0
Blood	ENSG00000254687		ENSG00000254687	ENSG00000254687	lncRNA	lncRNA					0	0					1_to_1	identical gene model		3;2	2;3	2	2	diff_parts_same_contig													0
Blood	ENSG00000254688		ENSG00000254688	ENSG00000254688	lncRNA	lncRNA					0	0					1_to_1	identical gene model		2	2	1	1											0	EFO_0002496	0.043463	0
Blood	ENSG00000254689	LINC02235	ENSG00000254689	ENSG00000254689	lncRNA	lncRNA	0.454884	0.452326	0.26	0.26	0	0			0.691172	0.691172	1_to_1	identical gene model		2;7;3;2;6;5;4;3;2;3;5;3;4	3;5;6;5;7;4;4;3;3;3;2;2;2	13	13	new_contig_added, diff_parts_same_contig				High Signal Region	High Signal Region								0
Blood	ENSG00000254690		ENSG00000254690	ENSG00000254690	lncRNA	lncRNA					0	0			1	1	1_to_1	identical gene model		2	2	1	1	new_contig_added		Localization Problem, Variation	Variation, Localization Problem										0
Blood	ENSG00000254691		ENSG00000254691	ENSG00000254691	lncRNA	lncRNA	1.59833	1.62644	1.205	1.21	0	0			0	0	1_to_1	identical gene model	0.998991	2	2	1	1	new_contig_added, diff_parts_same_contig													0
Blood	ENSG00000254692		ENSG00000254692	ENSG00000254692	protein_coding	protein_coding	0.2425	0.24	0.245	0.24	0	0			0.999969	0.999969	1_to_1	identical gene model		10	10	1	1	diff_parts_same_contig		Variation	Variation										0
Blood	ENSG00000254693	CD82-AS1	ENSG00000254693	ENSG00000254693	lncRNA	lncRNA	1.78842	1.77632	1.37	1.36	0	0			0.505355	0.505355	1_to_1	identical gene model		2	2	1	1														0
Blood	ENSG00000254694		ENSG00000254694	ENSG00000254694	lncRNA	lncRNA	4.621	4.58867	2.785	2.775	0	0			0	0	1_to_1	identical gene model		2	2	1	1														0
Blood	ENSG00000254695		ENSG00000254695	ENSG00000254695	lncRNA	lncRNA	1.44173	1.4325	0.795	0.79	0	0			0	0	1_to_1	identical gene model		4	4	1	1	new_contig_added, diff_parts_same_contig										0	EFO_0000365	0.033278	0
Blood	ENSG00000254697	COPS8P3	ENSG00000254697	ENSG00000254697	processed_pseudogene	processed_pseudogene	3.234	3.218	2.96	2.94	0	0			0	0	1_to_1	identical gene model		1	1	1	1	diff_parts_same_contig													0
Blood	ENSG00000254698		ENSG00000254698	ENSG00000254698	lncRNA	lncRNA					0	0					1_to_1	identical gene model		2	2	1	1											0	EFO_0000519	0.019601	0
Blood	ENSG00000254699	LINC02695	ENSG00000254699	ENSG00000254699	lncRNA	lncRNA	70.55	70.1	70.55	70.1	0	0			0	0	1_to_1	identical gene model		2	2	1	1														0
Blood	ENSG00000254700	DEFB131C	ENSG00000254700	ENSG00000254700	processed_pseudogene	processed_pseudogene					0	0					1_to_1	identical gene model		1	1	1	1	diff_parts_same_contig		GRC Housekeeping, Variation, Path Problem	GRC Housekeeping, Variation, Path Problem										0
Blood	ENSG00000254701		ENSG00000254701	ENSG00000254701	unprocessed_pseudogene	unprocessed_pseudogene	3.36083	3.34103	2.59	2.57	1	1	0.00273002	9.99467e-85	0.964104	0.964104	1_to_1	identical gene model		4	4	1	1			Path Problem, GRC Housekeeping, Variation, Unknown	Path Problem, GRC Housekeeping, Variation, Unknown	High Signal Region	High Signal Region								0
Blood	ENSG00000254702		ENSG00000254702	ENSG00000254702	processed_pseudogene	processed_pseudogene	0.9	0.895	0.9	0.895	0	0			0	0	1_to_1	identical gene model		2	2	1	1	diff_parts_same_contig													0
Blood	ENSG00000254703	SENCR	ENSG00000254703	ENSG00000254703	lncRNA	lncRNA	15.7482	15.6464	15.08	15.02	1	1	0.00273029	9.99467e-85	0.000550899	0.000550899	1_to_1	identical gene model		3	3	1	1											0	EFO_0001645	0.023116	0
Blood	ENSG00000254704		ENSG00000254704	ENSG00000254704	processed_pseudogene	processed_pseudogene	0.427179	0.42453	0.29	0.29	1	1	0.00273003	9.99467e-85	0.987964	0.987964	1_to_1	identical gene model		1	1	1	1	diff_parts_same_contig													0
Blood	ENSG00000254705		ENSG00000254705	ENSG00000254705	lncRNA	lncRNA					0	0					1_to_1	identical gene model		5	5	1	1			Clone Problem	Clone Problem							0	MONDO_0100096	0.0056853	0
Blood	ENSG00000254706		ENSG00000254706	ENSG00000254706	protein_coding	protein_coding	3.10143	3.08357	2.245	2.235	0	0			0.918106	0.918106	1_to_1	identical gene model		3;4;3	3;4;3	3	3											0	HP_0001657	0.11087	0
Blood	ENSG00000254707		ENSG00000254707	ENSG00000254707	lncRNA	lncRNA	2.72	2.7	2.72	2.7	0	0			0	0	1_to_1	identical gene model		3	3	1	1	diff_parts_same_contig		Clone Problem, Variation	Clone Problem, Variation										0
Blood	ENSG00000254708	MMADHCP2	ENSG00000254708	ENSG00000254708	processed_pseudogene	processed_pseudogene	1.14	1.13	0.7	0.695	0	0			0	0	1_to_1	identical gene model		1	1	1	1	diff_parts_same_contig													0
Blood	ENSG00000254709	IGLL5	ENSG00000254709	ENSG00000254709	protein_coding	protein_coding	9.19613	9.11387	6.09	6.05	1	1	0.00473962	0.0549428	0.9945	0.994471	1_to_1	identical gene model		3;2;3	3;3;2	3	3	new_contig_added, diff_parts_same_contig		Clone Problem	Clone Problem							0	EFO_0000311	0.49684	0
Blood	ENSG00000254710		ENSG00000254710	ENSG00000254710	lncRNA	lncRNA	2.41	2.4	2.41	2.4	0	0			0	0	1_to_1	identical gene model		5	5	1	1											0	EFO_0000365	0.036943	0
Blood	ENSG00000254712		ENSG00000254712	ENSG00000254712	processed_pseudogene	processed_pseudogene	0.966667	0.96	1.24	1.23	0	0			0	0	1_to_1	identical gene model		1	1	1	1	diff_parts_same_contig													0
Blood	ENSG00000254713	HNRNPA1P72	ENSG00000254713	ENSG00000254713	processed_pseudogene	processed_pseudogene	1.92	1.9	1.92	1.9	0	0			0	0	1_to_1	identical gene model		2	2	1	1														0
Blood	ENSG00000254715	OR7E154P	ENSG00000254715	ENSG00000254715	unprocessed_pseudogene	unprocessed_pseudogene	0.982222	0.976944	0.625	0.625	0	0			0.818356	0.818356	1_to_1	identical gene model		1	1	1	1			Gap, Path Problem, Variation	Gap, Path Problem, Variation	High Signal Region	High Signal Region								0
Blood	ENSG00000254717	GLYATL1P2	ENSG00000254717	ENSG00000254717	transcribed_unprocessed_pseudogene	transcribed_unprocessed_pseudogene	3.49194	3.47079	2.65	2.63	1	1	0.00273005	9.99467e-85	0.0308853	0.0308853	1_to_1	identical gene model		3;5	3;5	2	2														0
Blood	ENSG00000254718		ENSG00000254718	ENSG00000254718	lncRNA	lncRNA	0.512857	0.501714	0.24	0.24	0	0			0.335746	0.335746	1_to_1	identical gene model		3;2;3;3	2;3;3;3	4	4											0	MONDO_0100096	0.015579	0
Blood	ENSG00000254719		ENSG00000254719	ENSG00000254719	processed_pseudogene	processed_pseudogene	35.0144	34.7705	23.97	23.78	0	0			0.171628	0.171628	1_to_1	identical gene model		1	1	1	1	diff_parts_same_contig													0
Blood	ENSG00000254720	MRGPRX10P	ENSG00000254720	ENSG00000254720	unprocessed_pseudogene	unprocessed_pseudogene	0.97	0.96	0.97	0.96	0	0			0	0	1_to_1	identical gene model		1	1	1	1														0
Blood	ENSG00000254721		ENSG00000254721	ENSG00000254721	lncRNA	lncRNA	0.826667	0.820476	0.65	0.65	0	0			0.999725	0.999725	1_to_1	identical gene model		2;2	2;2	2	2	diff_parts_same_contig													0
Blood	ENSG00000254722	FAM8A2P	ENSG00000254722	ENSG00000254722	unprocessed_pseudogene	unprocessed_pseudogene	0.28	0.28	0.28	0.28	0	0			0	0	1_to_1	identical gene model		1	1	1	1	diff_parts_same_contig													0
Blood	ENSG00000254723	OR4A12P	ENSG00000254723	ENSG00000254723	unprocessed_pseudogene	unprocessed_pseudogene	0.813333	0.806667	0.57	0.57	0	0			0	0	1_to_1	identical gene model		1	1	1	1														0
Blood	ENSG00000254724	OR7E10P	ENSG00000254724	ENSG00000254724	unprocessed_pseudogene	unprocessed_pseudogene	0.98	0.97	0.98	0.97	0	0			0	0	1_to_1	identical gene model		1	1	1	1			Variation, Path Problem	Variation, Path Problem										0
Blood	ENSG00000254725		ENSG00000254725	ENSG00000254725	processed_pseudogene	processed_pseudogene					0	0					1_to_1	identical gene model		1	1	1	1														0
Blood	ENSG00000254726	MEX3A	ENSG00000254726	ENSG00000254726	protein_coding	protein_coding	0.262263	0.260803	0.2	0.2	1	1	0.00273005	9.99467e-85	0.02852	0.02852	1_to_1	identical gene model		3;2	2;3	2	2	diff_parts_same_contig		GRC Housekeeping								0	EFO_0004340	0.31447	0
Blood	ENSG00000254727	PTP4A1P6	ENSG00000254727	ENSG00000254727	transcribed_processed_pseudogene	transcribed_processed_pseudogene	2.66	2.64	2.66	2.64	0	0			0	0	1_to_1	identical gene model		1	1	1	1	diff_parts_same_contig													0
Blood	ENSG00000254728	ANKRD33BP2	ENSG00000254728	ENSG00000254728	unprocessed_pseudogene	unprocessed_pseudogene	0.84	0.83	0.84	0.83	0	0			0	0	1_to_1	identical gene model		10	10	1	1			Missing sequence	Missing sequence	High Signal Region									0
Blood	ENSG00000254730		ENSG00000254730	ENSG00000254730	processed_pseudogene	processed_pseudogene					0	0					1_to_1	identical gene model		2	2	1	1	diff_parts_same_contig													0
Blood	ENSG00000254731		ENSG00000254731	ENSG00000254731	lncRNA	lncRNA	3.56	3.5375	3.645	3.62	0	0			0	0	1_to_1	identical gene model		2	2	1	1	diff_parts_same_contig													0
Blood	ENSG00000254732		ENSG00000254732	ENSG00000254732	protein_coding	protein_coding	0.332857	0.333494	0.2	0.2	0	0	0.00273003	9.99467e-85	0.997373	0.997373	1_to_1	identical gene model		4;11	11;4	2	2											0	EFO_0003060	0.029699	0
Blood	ENSG00000254733		ENSG00000254733	ENSG00000254733	lncRNA	lncRNA	4.54	4.53	4.54	4.53	0	0			0	0	1_to_1	identical gene model		3	3	1	1	diff_parts_same_contig, new_contig_added													0
Blood	ENSG00000254734		ENSG00000254734	ENSG00000254734	lncRNA	lncRNA					0	0					1_to_1	identical gene model		3	3	1	1	new_contig_added, diff_parts_same_contig													0
Blood	ENSG00000254735	HMGB1P42	ENSG00000254735	ENSG00000254735	processed_pseudogene	processed_pseudogene					0	0					1_to_1	identical gene model		1	1	1	1														0
Blood	ENSG00000254736	BRD9P1	ENSG00000254736	ENSG00000254736	processed_pseudogene	processed_pseudogene					0	0					1_to_1	identical gene model		1	1	1	1														0
Blood	ENSG00000254737	OR10G4	ENSG00000254737	ENSG00000254737	protein_coding	protein_coding					0	0			1	1	1_to_1	identical gene model		1;3;2	3;2;1	3	3	diff_parts_same_contig, new_contig_added										0	MONDO_0024622	0.21967	0
Blood	ENSG00000254738	MRGPRX11P	ENSG00000254738	ENSG00000254738	unprocessed_pseudogene	unprocessed_pseudogene	0.21	0.21	0.21	0.21	0	0			0	0	1_to_1	identical gene model		1	1	1	1														0
Blood	ENSG00000254739		ENSG00000254739	ENSG00000254739	lncRNA	lncRNA	2.64838	2.63297	2.22	2.21	1	1	0.00273002	9.99467e-85	0	0	1_to_1	identical gene model		2	2	1	1			GRC Housekeeping	GRC Housekeeping							0	EFO_0000365	0.0082379	0
Blood	ENSG00000254740		ENSG00000254740	ENSG00000254740	lncRNA	lncRNA					0	0			1	1	1_to_1	identical gene model		2;2	2;2	2	2	diff_parts_same_contig													0
Blood	ENSG00000254741		ENSG00000254741	ENSG00000254741	lncRNA	lncRNA	2.78048	2.76524	2.32	2.31	0	0			0.960764	0.960764	1_to_1	identical gene model		2	2	1	1	diff_parts_same_contig													0
Blood	ENSG00000254743	OR10V3P	ENSG00000254743	ENSG00000254743	unprocessed_pseudogene	unprocessed_pseudogene	1.44568	1.4373	0.88	0.87	0	0			0	0	1_to_1	identical gene model		1	1	1	1														0
Blood	ENSG00000254744		ENSG00000254744	ENSG00000254744	lncRNA	lncRNA	2.1022	2.09011	1.28	1.28	1	1	0.00273003	9.99467e-85	0.652964	0.652964	1_to_1	identical gene model		3	3	1	1	diff_parts_same_contig													0
Blood	ENSG00000254746		ENSG00000254746	ENSG00000254746	lncRNA	lncRNA					0	0			1	1	1_to_1	identical gene model		4;6;4;5;5;5;4	5;5;4;5;6;4;4	7	7											0	EFO_0000326	0.040979	0
Blood	ENSG00000254747	MTND4LP18	ENSG00000254747	ENSG00000254747	processed_pseudogene	processed_pseudogene					0	0					1_to_1	identical gene model		1	1	1	1	diff_parts_same_contig													0
Blood	ENSG00000254748	HNRNPCP8	ENSG00000254748	ENSG00000254748	processed_pseudogene	processed_pseudogene					0	0					1_to_1	identical gene model		2	2	1	1														0
Blood	ENSG00000254749	OR5BD1P	ENSG00000254749	ENSG00000254749	unprocessed_pseudogene	unprocessed_pseudogene	1.25	1.2425	0.995	0.99	0	0			0	0	1_to_1	identical gene model		1	1	1	1	diff_parts_same_contig													0
Blood	ENSG00000254750	CASP1P2	ENSG00000254750	ENSG00000254750	unprocessed_pseudogene	unprocessed_pseudogene	1.63556	1.62547	1.31	1.31	1	1	0.00273003	9.99467e-85	0	0	1_to_1	identical gene model		9	9	1	1	diff_parts_same_contig													0
Blood	ENSG00000254751	TRIM64DP	ENSG00000254751	ENSG00000254751	transcribed_unprocessed_pseudogene	transcribed_unprocessed_pseudogene	0.909286	0.900714	0.59	0.585	0	0			0.357456	0.357456	1_to_1	identical gene model		6;5	6;5	2	2														0
Blood	ENSG00000254752	OR5M2P	ENSG00000254752	ENSG00000254752	transcribed_unprocessed_pseudogene	transcribed_unprocessed_pseudogene	0.16	0.1575	0.16	0.16	0	0			0	0	1_to_1	identical gene model		1;2	2;1	2	2	diff_parts_same_contig		Variation, GRC Housekeeping	Variation, GRC Housekeeping										0
Blood	ENSG00000254753		ENSG00000254753	ENSG00000254753	lncRNA	lncRNA					0	0					1_to_1	identical gene model		2	2	1	1														0
Blood	ENSG00000254754		ENSG00000254754	ENSG00000254754	lncRNA	lncRNA					0	0					1_to_1	identical gene model		2	2	1	1														0
Blood	ENSG00000254755		ENSG00000254755	ENSG00000254755	processed_pseudogene	processed_pseudogene					0	0					1_to_1	identical gene model		1	1	1	1	diff_parts_same_contig													0
Blood	ENSG00000254756		ENSG00000254756	ENSG00000254756	lncRNA	lncRNA	2.40583	2.39083	1.5	1.49	0	0			0.926461	0.926461	1_to_1	identical gene model		3	3	1	1											0	EFO_0000198	0.0026153	0
Blood	ENSG00000254757		ENSG00000254757	ENSG00000254757	lncRNA	lncRNA	1.496	1.486	1.39	1.38	0	0			0	0	1_to_1	identical gene model		3	3	1	1	diff_parts_same_contig										0	MONDO_0100096	0.0086518	0
Blood	ENSG00000254758		ENSG00000254758	ENSG00000254758	unprocessed_pseudogene	unprocessed_pseudogene					0	0					1_to_1	identical gene model		2	2	1	1														0
Blood	ENSG00000254759	NAP1L1P1	ENSG00000254759	ENSG00000254759	processed_pseudogene	processed_pseudogene	0.668723	0.665	0.47	0.47	1	1	0.00273003	9.99467e-85	0.00263158	0.00263158	1_to_1	identical gene model		1	1	1	1														0
Blood	ENSG00000254760		ENSG00000254760	ENSG00000254760	lncRNA	lncRNA	15.6153	15.5239	13.53	13.47	1	1	0.00273001	9.99467e-85	0.012463	0.012463	1_to_1	identical gene model		2	2	1	1														0
Blood	ENSG00000254762	KLC2-AS2	ENSG00000254762	ENSG00000254762	lncRNA	lncRNA					0	0			1	1	1_to_1	identical gene model		2	2	1	1	diff_parts_same_contig													0
Blood	ENSG00000254764	TRIM53CP	ENSG00000254764	ENSG00000254764	unprocessed_pseudogene	unprocessed_pseudogene	0.32	0.32	0.32	0.32	0	0			0	0	1_to_1	identical gene model		6	6	1	1			Missing sequence	Missing sequence										0
Blood	ENSG00000254765		ENSG00000254765	ENSG00000254765	processed_pseudogene	processed_pseudogene					0	0			1	1	1_to_1	identical gene model		1	1	1	1														0
Blood	ENSG00000254767	OR2AL1P	ENSG00000254767	ENSG00000254767	unprocessed_pseudogene	unprocessed_pseudogene	1.89	1.85	1.89	1.85	0	0			0	0	1_to_1	identical gene model		1	1	1	1	diff_parts_same_contig													0
Blood	ENSG00000254768	SLC17A6-DT	ENSG00000254768	ENSG00000254768	lncRNA	lncRNA	0.418	0.414	0.44	0.44	0	0			0	0	1_to_1	identical gene model		4;2;2;2	4;2;2;2	4	4	new_contig_added, diff_parts_same_contig										0	Orphanet_100	0.0030345	0
Blood	ENSG00000254769	OR4A4P	ENSG00000254769	ENSG00000254769	unprocessed_pseudogene	unprocessed_pseudogene					0	0					1_to_1	identical gene model		1	1	1	1	diff_parts_same_contig, new_contig_added		Gap	Gap										0
Blood	ENSG00000254770	OR4D7P	ENSG00000254770	ENSG00000254770	unprocessed_pseudogene	unprocessed_pseudogene	0.51	0.51	0.51	0.51	0	0			0	0	1_to_1	identical gene model		1	1	1	1														0
Blood	ENSG00000254771		ENSG00000254771	ENSG00000254771	processed_pseudogene	processed_pseudogene					0	0					1_to_1	identical gene model		1	1	1	1														0
Blood	ENSG00000254772	EEF1G	ENSG00000254772	ENSG00000254772	protein_coding	protein_coding	290.297	288.393	264.425	262.81	1	1	0.00283789	9.99467e-85	0.976835	0.976836	1_to_1	identical gene model		10;5;9;5	10;9;5;5	4	4											0	EFO_0000311	0.46696	0
Blood	ENSG00000254775		ENSG00000254775	ENSG00000254775	lncRNA	lncRNA	1.13842	1.12947	0.86	0.85	0	0			0.05	0.05	1_to_1	identical gene model		6;4;4;4;4;5;3;4;5;5	4;4;4;4;6;4;5;3;5;5	10	10	new_contig_added, diff_parts_same_contig													0
Blood	ENSG00000254776	PRR23D3P	ENSG00000254776	ENSG00000254776	unprocessed_pseudogene	unprocessed_pseudogene					0	0			1	1	1_to_1	identical gene model		4	4	1	1			Gap, Path Problem, Variation	Gap, Path Problem, Variation	High Signal Region	High Signal Region								0
Blood	ENSG00000254777		ENSG00000254777	ENSG00000254777	lncRNA	lncRNA	1.56028	1.54991	1.155	1.145	1	1	0.00273002	9.99467e-85	0.846004	0.846004	1_to_1	identical gene model		3;5;5	3;5;5	3	3	diff_parts_same_contig													0
Blood	ENSG00000254779	EGLN1P1	ENSG00000254779	ENSG00000254779	transcribed_processed_pseudogene	transcribed_processed_pseudogene					0	0			1	1	1_to_1	identical gene model		1	1	1	1	diff_parts_same_contig		Gap, GRC Housekeeping	Gap, GRC Housekeeping										0
Blood	ENSG00000254780		ENSG00000254780	ENSG00000254780	processed_pseudogene	processed_pseudogene	9.90333	9.84889	4.72	4.67	0	0			0	0	1_to_1	identical gene model		1	1	1	1														0
Blood	ENSG00000254781	GVINP2	ENSG00000254781	ENSG00000254781	processed_pseudogene	processed_pseudogene	0.496731	0.493462	0.31	0.31	0	0			0	0	1_to_1	identical gene model		1	1	1	1	diff_parts_same_contig		Clone Problem	Clone Problem										0
Blood	ENSG00000254783		ENSG00000254783	ENSG00000254783	processed_pseudogene	processed_pseudogene	7.06673	7.0216	6.27	6.23	1	1	0.00273016	9.99467e-85	0	0	1_to_1	identical gene model		1	1	1	1	diff_parts_same_contig													0
Blood	ENSG00000254784	DNAAF11P1	ENSG00000254784	ENSG00000254784	processed_pseudogene	processed_pseudogene	29.77	27.89	29.77	27.89	0	0			0	0	1_to_1	identical gene model		2	2	1	1														0
Blood	ENSG00000254785		ENSG00000254785	ENSG00000254785	unprocessed_pseudogene	unprocessed_pseudogene	0.3725	0.3675	0.195	0.19	0	0			0.671296	0.671296	1_to_1	identical gene model		2	2	1	1														0
Blood	ENSG00000254786		ENSG00000254786	ENSG00000254786	unprocessed_pseudogene	unprocessed_pseudogene	0.588333	0.58625	0.5	0.5	0	0			0	0	1_to_1	identical gene model		4	4	1	1	diff_parts_same_contig													0
Blood	ENSG00000254787		ENSG00000254787	ENSG00000254787	lncRNA	lncRNA					0	0					1_to_1	identical gene model		4	4	1	1	diff_parts_same_contig													0
Blood	ENSG00000254788	CKLF-CMTM1	ENSG00000254788	ENSG00000254788	protein_coding	protein_coding	31.8131	31.6283	24.82	24.69	1	1	0.00273014	9.99467e-85	0.802164	0.802163	1_to_1	identical gene model		3;3;3;3;4;4	3;3;3;4;4;3	6	6											0	EFO_0007937	0.085714	0
Blood	ENSG00000254789		ENSG00000254789	ENSG00000254789	lncRNA	lncRNA	4.42811	4.39966	2.78	2.76	1	1	0.00272998	9.99467e-85	0.914736	0.914736	1_to_1	identical gene model		2;3;2	3;2;2	3	3	new_contig_added, diff_parts_same_contig										0	EFO_0000384	0.0055318	0
Blood	ENSG00000254790		ENSG00000254790	ENSG00000254790	lncRNA	lncRNA	3.505	3.47	3.505	3.47	0	0			0	0	1_to_1	identical gene model		1	1	1	1														0
Blood	ENSG00000254791	FAR1-IT1	ENSG00000254791	ENSG00000254791	lncRNA	lncRNA	4.24149	4.21851	3.06	3.04	0	0			0	0	1_to_1	identical gene model		2	2	1	1														0
Blood	ENSG00000254792		ENSG00000254792	ENSG00000254792	processed_pseudogene	processed_pseudogene					0	0					1_to_1	identical gene model		1	1	1	1														0
Blood	ENSG00000254793	FDPSP4	ENSG00000254793	ENSG00000254793	processed_pseudogene	processed_pseudogene	0.942586	0.937931	0.655	0.65	0	0			0	0	1_to_1	identical gene model		1	1	1	1														0
Blood	ENSG00000254794		ENSG00000254794	ENSG00000254794	processed_pseudogene	processed_pseudogene					0	0					1_to_1	identical gene model		1	1	1	1	diff_parts_same_contig													0
Blood	ENSG00000254795	OR5AP1P	ENSG00000254795	ENSG00000254795	unprocessed_pseudogene	unprocessed_pseudogene	1.52	1.505	1.52	1.505	0	0			0	0	1_to_1	identical gene model		1	1	1	1	diff_parts_same_contig		GRC Housekeeping	GRC Housekeeping										0
Blood	ENSG00000254796		ENSG00000254796	ENSG00000254796	processed_pseudogene	processed_pseudogene					0	0					1_to_1	identical gene model		1	1	1	1			Gap, Path Problem, Variation	Gap, Path Problem, Variation	High Signal Region	High Signal Region								0
Blood	ENSG00000254798	TFAMP2	ENSG00000254798	ENSG00000254798	processed_pseudogene	processed_pseudogene	1.37	1.36	1.37	1.36	0	0			0	0	1_to_1	identical gene model		1	1	1	1	diff_parts_same_contig													0
Blood	ENSG00000254799	SLC25A47P1	ENSG00000254799	ENSG00000254799	processed_pseudogene	processed_pseudogene	4.13466	4.10875	3.225	3.2	1	1	0.00273002	9.99467e-85	0	0	1_to_1	identical gene model		1	1	1	1	diff_parts_same_contig													0
Blood	ENSG00000254800		ENSG00000254800	ENSG00000254800	transcribed_unprocessed_pseudogene	transcribed_unprocessed_pseudogene					0	0					1_to_1	identical gene model		2	2	1	1	diff_parts_same_contig		Missing sequence	Missing sequence										0
Blood	ENSG00000254801		ENSG00000254801	ENSG00000254801	processed_pseudogene	processed_pseudogene					0	0					1_to_1	identical gene model		1	1	1	1														0
Blood	ENSG00000254802		ENSG00000254802	ENSG00000254802	lncRNA	lncRNA	7.57101	7.51562	6.34	6.31	1	1	0.00272964	9.99467e-85	0.213483	0.213483	1_to_1	identical gene model		2	2	1	1	diff_parts_same_contig													0
Blood	ENSG00000254803		ENSG00000254803	ENSG00000254803	processed_pseudogene	processed_pseudogene					0	0					1_to_1	identical gene model		1	1	1	1														0
Blood	ENSG00000254804		ENSG00000254804	ENSG00000254804	lncRNA	lncRNA					0	0					1_to_1	identical gene model		2	2	1	1														0
Blood	ENSG00000254805	SNRPCP14	ENSG00000254805	ENSG00000254805	processed_pseudogene	processed_pseudogene					0	0					1_to_1	identical gene model		1	1	1	1														0
Blood	ENSG00000254806	SYS1-DBNDD2	ENSG00000254806	ENSG00000254806	protein_coding	protein_coding	1.11677	1.11016	0.835	0.83	0	0			0.998333	0.998333	1_to_1	identical gene model		6;5;6;5	6;5;6;5	4	4	diff_parts_same_contig										0	EFO_0004713	0.063178	0
Blood	ENSG00000254807	OR10AK1P	ENSG00000254807	ENSG00000254807	unprocessed_pseudogene	unprocessed_pseudogene	3.18	3.16	3.18	3.16	0	0			0	0	1_to_1	identical gene model		1	1	1	1			Variation	Variation										0
Blood	ENSG00000254810		ENSG00000254810	ENSG00000254810	lncRNA	lncRNA	2.2206	2.20799	1.765	1.75	1	1	0.00273002	9.99467e-85	0	0	1_to_1	identical gene model		2	2	1	1	diff_parts_same_contig										0	EFO_0003060	0.021731	0
Blood	ENSG00000254811		ENSG00000254811	ENSG00000254811	transcribed_unprocessed_pseudogene	transcribed_unprocessed_pseudogene	0.19	0.19	0.19	0.19	0	0			0	0	1_to_1	identical gene model		5;6;1	6;5;1	3	3														0
Blood	ENSG00000254812		ENSG00000254812	ENSG00000254812	lncRNA	lncRNA	1.55354	1.5425	1.16	1.16	1	1	0.00273002	9.99467e-85	0	0	1_to_1	identical gene model		2	2	1	1	diff_parts_same_contig		GRC Housekeeping	GRC Housekeeping										0
Blood	ENSG00000254813	LINC03019	ENSG00000254813	ENSG00000254813	lncRNA	lncRNA	0.48	0.48	0.48	0.48	0	0			0	0	1_to_1	identical gene model		3;5	5;3	2	2			Variation	Variation							0	EFO_0000519	0.022652	0
Blood	ENSG00000254814		ENSG00000254814	ENSG00000254814	lncRNA	lncRNA	1.13366	1.12659	0.93	0.93	0	0			0.999348	0.999348	1_to_1	identical gene model		3	3	1	1	diff_parts_same_contig													0
Blood	ENSG00000254815	LMNTD2-AS1	ENSG00000254815	ENSG00000254815	lncRNA	lncRNA	6.14993	6.1108	5.69	5.67	1	1	0.00272999	9.99467e-85	0.463206	0.463206	1_to_1	identical gene model		3;2;2;2	2;3;2;2	4	4			GRC Housekeeping	GRC Housekeeping							0	EFO_0000676	0.0073654	0
Blood	ENSG00000254816		ENSG00000254816	ENSG00000254816	processed_pseudogene	processed_pseudogene					0	0					1_to_1	identical gene model		1	1	1	1														0
Blood	ENSG00000254817		ENSG00000254817	ENSG00000254817	unprocessed_pseudogene	unprocessed_pseudogene					0	0					1_to_1	identical gene model		1	1	1	1	diff_parts_same_contig		GRC Housekeeping, Variation, Path Problem	GRC Housekeeping, Variation, Path Problem										0
Blood	ENSG00000254818		ENSG00000254818	ENSG00000254818	unprocessed_pseudogene	unprocessed_pseudogene	0.225833	0.224444	0.22	0.215	0	0			0.170213	0.170213	1_to_1	identical gene model		2	2	1	1														0
Blood	ENSG00000254819	ANO3-AS1	ENSG00000254819	ENSG00000254819	lncRNA	lncRNA					0	0					1_to_1	identical gene model		5	5	1	1	diff_parts_same_contig													0
Blood	ENSG00000254820		ENSG00000254820	ENSG00000254820	lncRNA	lncRNA	2.29	2.285	2.29	2.285	0	0			0	0	1_to_1	identical gene model		2	2	1	1											0	MONDO_0100096	0.0040444	0
Blood	ENSG00000254821		ENSG00000254821	ENSG00000254821	lncRNA	lncRNA	1.115	1.10875	0.98	0.975	0	0			0	0	1_to_1	identical gene model		2	2	1	1														0
Blood	ENSG00000254822		ENSG00000254822	ENSG00000254822	lncRNA	lncRNA					0	0					1_to_1	identical gene model		2	2	1	1														0
Blood	ENSG00000254823	LINC02727	ENSG00000254823	ENSG00000254823	lncRNA	lncRNA	2.03	2.005	2.03	2.005	0	0			0.5	0.5	1_to_1	identical gene model		2;3;2;1;2	2;2;1;2;3	5	5											0	MONDO_0018531	0.013269	0
Blood	ENSG00000254824		ENSG00000254824	ENSG00000254824	processed_pseudogene	processed_pseudogene					0	0					1_to_1	identical gene model		1	1	1	1	diff_parts_same_contig					High Signal Region								0
Blood	ENSG00000254825	OR9G2P	ENSG00000254825	ENSG00000254825	unprocessed_pseudogene	unprocessed_pseudogene	0.78	0.773333	0.67	0.67	0	0			0	0	1_to_1	identical gene model		1	1	1	1	diff_parts_same_contig													0
Blood	ENSG00000254826		ENSG00000254826	ENSG00000254826	lncRNA	lncRNA	1.3909	1.38179	1.105	1.095	1	1	0.00273003	9.99467e-85	0	0	1_to_1	identical gene model		2	2	1	1	diff_parts_same_contig										0	EFO_1001841	0.041585	0
Blood	ENSG00000254827	SLC22A18AS	ENSG00000254827	ENSG00000254827	protein_coding	protein_coding	1.30419	1.29651	0.98	0.98	1	1	0.00273003	9.99467e-85	0.588341	0.588341	1_to_1	identical gene model		3;2;4	4;2;3	3	3	diff_parts_same_contig		GRC Housekeeping	GRC Housekeeping							0	EFO_0004340	0.21425	0
Blood	ENSG00000254828		ENSG00000254828	ENSG00000254828	unprocessed_pseudogene	unprocessed_pseudogene	1.22	1.21	1.22	1.21	0	0			0	0	1_to_1	identical gene model		3	3	1	1														0
Blood	ENSG00000254829		ENSG00000254829	ENSG00000254829	lncRNA	lncRNA					0	0			1	1	1_to_1	identical gene model		2	2	1	1	diff_parts_same_contig													0
Blood	ENSG00000254830		ENSG00000254830	ENSG00000254830	lncRNA	lncRNA					0	0					1_to_1	identical gene model		2	2	1	1														0
Blood	ENSG00000254831	KRT18P58	ENSG00000254831	ENSG00000254831	processed_pseudogene	processed_pseudogene	0.616	0.61	0.51	0.5	0	0			0	0	1_to_1	identical gene model		1	1	1	1	diff_parts_same_contig		Variation	Variation										0
Blood	ENSG00000254832	OR4A40P	ENSG00000254832	ENSG00000254832	unprocessed_pseudogene	unprocessed_pseudogene	0.965	0.9625	0.715	0.715	0	0			0	0	1_to_1	identical gene model		1	1	1	1														0
Blood	ENSG00000254833		ENSG00000254833	ENSG00000254833	lncRNA	lncRNA	1.68458	1.67458	1.125	1.115	0	0			0	0	1_to_1	identical gene model		2	2	1	1														0
Blood	ENSG00000254834	OR5M10	ENSG00000254834	ENSG00000254834	protein_coding	protein_coding	1.14	1.13333	0.86	0.86	0	0			0	0	1_to_1	identical gene model		1	1	1	1			GRC Housekeeping	GRC Housekeeping							0	EFO_0000621	0.21332	0
Blood	ENSG00000254835	RNF185-AS1	ENSG00000254835	ENSG00000254835	lncRNA	lncRNA					0	0			1	1	1_to_1	identical gene model		1	1	1	1	diff_parts_same_contig		Clone Problem	Clone Problem										0
Blood	ENSG00000254836		ENSG00000254836	ENSG00000254836	lncRNA	lncRNA					0	0					1_to_1	identical gene model		2	2	1	1	diff_parts_same_contig													0
Blood	ENSG00000254837	LIPT2-AS1	ENSG00000254837	ENSG00000254837	lncRNA	lncRNA	2.11716	2.10156	1.81	1.8	1	1	0.00272987	9.99467e-85	0.626293	0.626293	1_to_1	identical gene model		2;1	2;1	2	2											0	EFO_0005842	0.0044962	0
Blood	ENSG00000254838	GVINP1	ENSG00000254838	ENSG00000254838	transcribed_unprocessed_pseudogene	transcribed_unprocessed_pseudogene	4.54292	4.51452	4.07	4.03	1	1	0.00272967	9.99467e-85	0.91582	0.91582	1_to_1	identical gene model		2;1	2;1	2	2	diff_parts_same_contig		Clone Problem	Clone Problem							0	EFO_0003060	0.012935	0
Blood	ENSG00000254839		ENSG00000254839	ENSG00000254839	lncRNA	lncRNA	1.272	1.264	0.9	0.89	0	0			0	0	1_to_1	identical gene model		2	2	1	1	diff_parts_same_contig		Variation, Path Problem, GRC Housekeeping	Variation, Path Problem										0
Blood	ENSG00000254840		ENSG00000254840	ENSG00000254840	transcribed_unprocessed_pseudogene	transcribed_unprocessed_pseudogene	1.76	1.74	1.76	1.74	0	0			0	0	1_to_1	identical gene model		7;3;1;2	7;2;3;1	4	4	diff_parts_same_contig, new_contig_added		Variation	Variation										0
Blood	ENSG00000254841	OR4V1P	ENSG00000254841	ENSG00000254841	unprocessed_pseudogene	unprocessed_pseudogene	0.935	0.93	0.935	0.93	0	0			0	0	1_to_1	identical gene model		1	1	1	1														0
Blood	ENSG00000254842	LINC02551	ENSG00000254842	ENSG00000254842	lncRNA	lncRNA	0.342683	0.341098	0.29	0.29	0	0			0.432997	0.432997	1_to_1	identical gene model		4;7	7;4	2	2														0
Blood	ENSG00000254843	XIAPP2	ENSG00000254843	ENSG00000254843	processed_pseudogene	processed_pseudogene	0.542	0.537	0.29	0.28	0	0			0	0	1_to_1	identical gene model		1	1	1	1														0
Blood	ENSG00000254844		ENSG00000254844	ENSG00000254844	lncRNA	lncRNA	1.42	1.41	1.27	1.26	0	0			0.111111	0.111111	1_to_1	identical gene model		3	3	1	1														0
Blood	ENSG00000254846		ENSG00000254846	ENSG00000254846	lncRNA	lncRNA	2.084	2.073	1.495	1.485	0	0			0	0	1_to_1	identical gene model		2	2	1	1														0
Blood	ENSG00000254847		ENSG00000254847	ENSG00000254847	lncRNA	lncRNA	2.05	2.04	1.87	1.86	0	0			0	0	1_to_1	identical gene model		2	2	1	1														0
Blood	ENSG00000254848	OR5BN1P	ENSG00000254848	ENSG00000254848	unprocessed_pseudogene	unprocessed_pseudogene					0	0					1_to_1	identical gene model		1	1	1	1	diff_parts_same_contig													0
Blood	ENSG00000254850		ENSG00000254850	ENSG00000254850	processed_pseudogene	processed_pseudogene	3.21429	3.19429	2.45	2.435	0	0			0	0	1_to_1	identical gene model		1	1	1	1	diff_parts_same_contig		Clone Problem	Clone Problem										0
Blood	ENSG00000254851		ENSG00000254851	ENSG00000254851	unprocessed_pseudogene	unprocessed_pseudogene	1.17367	1.166	0.76	0.755	1	1	0.00273002	9.99467e-85	0.991745	0.991745	1_to_1	identical gene model		5	5	1	1														0
Blood	ENSG00000254852	NPIPA2	ENSG00000254852	ENSG00000254852	protein_coding	protein_coding					0	0			1	1	1_to_1	identical gene model		8;7;8	8;8	3	2			Variation, Unknown	Variation, Unknown							0	EFO_0006788	0.022027	0
Blood	ENSG00000254853		ENSG00000254853	ENSG00000254853	processed_pseudogene	processed_pseudogene	0.95	0.95	0.95	0.95	0	0			0	0	1_to_1	identical gene model		2	2	1	1														0
Blood	ENSG00000254854	NECTIN1-DT	ENSG00000254854	ENSG00000254854	lncRNA	lncRNA	1.915	1.905	1.91	1.905	0	0			0	0	1_to_1	identical gene model		4	4	1	1	diff_parts_same_contig, new_contig_added										0	EFO_0003060	0.020547	0
Blood	ENSG00000254855	KLC2-AS1	ENSG00000254855	ENSG00000254855	lncRNA	lncRNA	2.75137	2.73242	1.76	1.75	1	1	0.00273003	9.99467e-85	0	0	1_to_1	identical gene model		3	3	1	1	diff_parts_same_contig										0	EFO_0000641	0.004318	0
Blood	ENSG00000254856	NDUFA3P2	ENSG00000254856	ENSG00000254856	processed_pseudogene	processed_pseudogene	18.3967	18.285	20.57	20.455	0	0			0	0	1_to_1	identical gene model		1	1	1	1	diff_parts_same_contig													0
Blood	ENSG00000254857	MRGPRX12P	ENSG00000254857	ENSG00000254857	processed_pseudogene	processed_pseudogene	0.94	0.94	0.94	0.94	0	0			0	0	1_to_1	identical gene model		1	1	1	1	diff_parts_same_contig													0
Blood	ENSG00000254858	MPV17L2	ENSG00000254858	ENSG00000254858	protein_coding	protein_coding	1.17305	1.16583	0.84	0.84	1	1	0.00273003	9.99467e-85	0.991984	0.991984	1_to_1	identical gene model		3;4;2;5	2;5;3;4	4	4											0	EFO_0007788	0.3217	0
Blood	ENSG00000254859		ENSG00000254859	ENSG00000254859	lncRNA	lncRNA	3.4963	3.47583	2.77	2.75	1	1	0.00273003	9.99467e-85	0.78395	0.78395	1_to_1	identical gene model		2	2	1	1	diff_parts_same_contig, new_contig_added										0	EFO_0005044	0.013696	0
Blood	ENSG00000254860	TMEM9B-AS1	ENSG00000254860	ENSG00000254860	lncRNA	lncRNA	4.80407	4.77536	4.025	3.99	1	1	0.00288968	6.83347e-38	0.394521	0.394548	1_to_1	identical gene model		5;5;3;4	4;5;5;3	4	4	diff_parts_same_contig													0
Blood	ENSG00000254861		ENSG00000254861	ENSG00000254861	lncRNA	lncRNA					0	0					1_to_1	identical gene model		4	4	1	1											0	EFO_0001663	0.0018202	0
Blood	ENSG00000254862	LGR4-AS1	ENSG00000254862	ENSG00000254862	lncRNA	lncRNA	0.459355	0.455806	0.36	0.36	0	0			0.03125	0.03125	1_to_1	identical gene model		5;4	5;4	2	2											0	EFO_0000519	0.02248	0
Blood	ENSG00000254863	LINC02744	ENSG00000254863	ENSG00000254863	lncRNA	lncRNA	0.665	0.66	0.665	0.66	0	0			0	0	1_to_1	identical gene model		3;3;4;3	4;3;3;3	4	4	diff_parts_same_contig													0
Blood	ENSG00000254864		ENSG00000254864	ENSG00000254864	lncRNA	lncRNA	1.57143	1.56	1.28	1.27	0	0			0	0	1_to_1	identical gene model		2	2	1	1	diff_parts_same_contig										0	EFO_1001841	0.035108	0
Blood	ENSG00000254865		ENSG00000254865	ENSG00000254865	lncRNA	lncRNA	1.19333	1.18667	1.2	1.19	0	0			0	0	1_to_1	identical gene model		2	2	1	1											0	EFO_0000707	0.054883	0
Blood	ENSG00000254866	DEFB109D	ENSG00000254866	ENSG00000254866	processed_pseudogene	processed_pseudogene	14.7695	14.6755	12.15	12.05	0	0			0	0	1_to_1	identical gene model		1	1	1	1			GRC Housekeeping, Variation, Path Problem	GRC Housekeeping, Variation, Path Problem	High Signal Region	High Signal Region								0
Blood	ENSG00000254867		ENSG00000254867	ENSG00000254867	processed_pseudogene	processed_pseudogene	1.28444	1.27639	1.065	1.06	0	0			0	0	1_to_1	identical gene model		1	1	1	1	diff_parts_same_contig		Variation	Variation										0
Blood	ENSG00000254870	ATP6V1G2-DDX39B	ENSG00000254870	ENSG00000254870	protein_coding	protein_coding	1.15413	1.1474	0.91	0.9	1	1	0.00273005	9.99467e-85	0.998692	0.998692	1_to_1	identical gene model		13;4;4	13;4;4	3	3			Path Problem, Variation, GRC Housekeeping	Path Problem, Variation, GRC Housekeeping							0	EFO_0000783	0.20822	0
Blood	ENSG00000254871	FBLIM1P2	ENSG00000254871	ENSG00000254871	processed_pseudogene	processed_pseudogene	0.45	0.45	0.45	0.45	0	0			0	0	1_to_1	identical gene model		1	1	1	1														0
Blood	ENSG00000254872	LINC02688	ENSG00000254872	ENSG00000254872	lncRNA	lncRNA	0.494667	0.489333	0.3	0.295	0	0			0.30121	0.30121	1_to_1	identical gene model		4;1	4;1	2	2	diff_parts_same_contig		Clone Problem, Missing sequence, Gap	Clone Problem, Missing sequence, Gap							0	EFO_0000280	0.0622	0
Blood	ENSG00000254873		ENSG00000254873	ENSG00000254873	lncRNA	lncRNA	4.6221	4.5935	2.83	2.815	1	1	0.00272998	9.99467e-85	0.996956	0.996956	1_to_1	identical gene model		2;2	2;2	2	2														0
Blood	ENSG00000254874		ENSG00000254874	ENSG00000254874	lncRNA	lncRNA					0	0					1_to_1	identical gene model		2	2	1	1	diff_parts_same_contig													0
Blood	ENSG00000254876	SUGT1P4-STRA6LP	ENSG00000254876	ENSG00000254876	lncRNA	lncRNA	2.54985	2.53319	2.23	2.22	1	1	0.00272963	9.99467e-85	0.406815	0.406815	1_to_1	identical gene model		16;12	12;16	2	2	diff_parts_same_contig, new_contig_added													0
Blood	ENSG00000254877		ENSG00000254877	ENSG00000254877	processed_pseudogene	processed_pseudogene	1.15667	1.15	0.835	0.835	0	0			0	0	1_to_1	identical gene model		1	1	1	1	diff_parts_same_contig													0
Blood	ENSG00000254878		ENSG00000254878	ENSG00000254878	lncRNA	lncRNA					0	0					1_to_1	identical gene model		2	2	1	1														0
Blood	ENSG00000254879	PTPRJ-AS1	ENSG00000254879	ENSG00000254879	lncRNA	lncRNA	7.09625	7.06062	4.53	4.5	0	0			0	0	1_to_1	identical gene model		2	2	1	1											0	EFO_0005669	0.004435	0
Blood	ENSG00000254880	PKNOX2-DT	ENSG00000254880	ENSG00000254880	lncRNA	lncRNA					0	0					1_to_1	identical gene model		3	3	1	1	diff_parts_same_contig													0
Blood	ENSG00000254883		ENSG00000254883	ENSG00000254883	processed_pseudogene	processed_pseudogene	5.93	5.89	5.93	5.89	0	0			0	0	1_to_1	identical gene model		1	1	1	1	diff_parts_same_contig													0
Blood	ENSG00000254884	PRR13P2	ENSG00000254884	ENSG00000254884	processed_pseudogene	processed_pseudogene	3.58323	3.56161	3.28	3.27	0	0			0	0	1_to_1	identical gene model		1	1	1	1														0
Blood	ENSG00000254885		ENSG00000254885	ENSG00000254885	lncRNA	lncRNA					0	0					1_to_1	identical gene model		2	2	1	1	diff_parts_same_contig													0
Blood	ENSG00000254887	POU2F2-AS1	ENSG00000254887	ENSG00000254887	lncRNA	lncRNA	9.02444	8.96785	8.21	8.17	1	1	0.00273007	9.99467e-85	0.453695	0.453695	1_to_1	identical gene model		3;2	3;2	2	2														0
Blood	ENSG00000254888		ENSG00000254888	ENSG00000254888	processed_pseudogene	processed_pseudogene					0	0					1_to_1	identical gene model		1	1	1	1														0
Blood	ENSG00000254889		ENSG00000254889	ENSG00000254889	processed_pseudogene	processed_pseudogene					0	0					1_to_1	identical gene model		1	1	1	1			Gap, Path Problem, Variation	Gap, Path Problem, Variation	High Signal Region	High Signal Region								0
Blood	ENSG00000254890		ENSG00000254890	ENSG00000254890	processed_pseudogene	processed_pseudogene	2.88	2.86	2.88	2.86	0	0			0	0	1_to_1	identical gene model		1	1	1	1	diff_parts_same_contig													0
Blood	ENSG00000254891	OR4A9P	ENSG00000254891	ENSG00000254891	unprocessed_pseudogene	unprocessed_pseudogene	0.7	0.7	0.7	0.7	0	0			0	0	1_to_1	identical gene model		1	1	1	1														0
Blood	ENSG00000254892		ENSG00000254892	ENSG00000254892	processed_pseudogene	processed_pseudogene					0	0					1_to_1	identical gene model		1	1	1	1	diff_parts_same_contig													0
Blood	ENSG00000254893	RAP1BL	ENSG00000254893	ENSG00000254893	translated_processed_pseudogene	translated_processed_pseudogene	21.9444	21.8257	17.425	17.305	1	1	0.00179528	0.0152613	0.107309	0.107219	1_to_1	identical gene model		1	1	1	1														0
Blood	ENSG00000254894	NAV2-AS1	ENSG00000254894	ENSG00000254894	lncRNA	lncRNA					0	0			1	1	1_to_1	identical gene model		2	2	1	1														0
Blood	ENSG00000254895	MTCO3P15	ENSG00000254895	ENSG00000254895	processed_pseudogene	processed_pseudogene	3.365	3.34	3.365	3.34	0	0			0	0	1_to_1	identical gene model		1	1	1	1	diff_parts_same_contig													0
Blood	ENSG00000254896	OPCML-IT1	ENSG00000254896	ENSG00000254896	lncRNA	lncRNA	0.715	0.71	0.715	0.71	0	0			0	0	1_to_1	identical gene model		2	2	1	1											0	EFO_0000616	0.0014783	0
Blood	ENSG00000254897		ENSG00000254897	ENSG00000254897	processed_pseudogene	processed_pseudogene	0.87	0.865714	0.64	0.64	0	0			0	0	1_to_1	identical gene model		1	1	1	1														0
Blood	ENSG00000254898		ENSG00000254898	ENSG00000254898	lncRNA	lncRNA	1.3825	1.37	1.375	1.365	0	0			0.6	0.6	1_to_1	identical gene model		2	2	1	1	diff_parts_same_contig													0
Blood	ENSG00000254900		ENSG00000254900	ENSG00000254900	lncRNA	lncRNA	1.3955	1.388	1.23	1.22	0	0			0	0	1_to_1	identical gene model		2	2	1	1											0	EFO_0000305	0.012849	0
Blood	ENSG00000254901	BORCS8	ENSG00000254901	ENSG00000254901	protein_coding	protein_coding	28.2667	28.0948	26.36	26.21	1	1	0.00277825	2.39123e-78	0.876067	0.87607	1_to_1	identical gene model		2;6;4;6;6;4;4;3;1	6;1;6;4;4;6;4;3;2	9	9											0	Orphanet_572;MONDO_0008855	0.14962	0
Blood	ENSG00000254902	ANO1-AS1	ENSG00000254902	ENSG00000254902	lncRNA	lncRNA					0	0					1_to_1	identical gene model		2	2	1	1	diff_parts_same_contig													0
Blood	ENSG00000254903	OR8L1P	ENSG00000254903	ENSG00000254903	unprocessed_pseudogene	unprocessed_pseudogene	0.97	0.97	0.97	0.97	0	0			0	0	1_to_1	identical gene model		1	1	1	1	diff_parts_same_contig		Variation, GRC Housekeeping	Variation, GRC Housekeeping										0
Blood	ENSG00000254905		ENSG00000254905	ENSG00000254905	lncRNA	lncRNA	2.53483	2.52	1.81	1.8	0	0			0.835381	0.835381	1_to_1	identical gene model		2	2	1	1														0
Blood	ENSG00000254906		ENSG00000254906	ENSG00000254906	lncRNA	lncRNA					0	0					1_to_1	identical gene model		2	2	1	1	diff_parts_same_contig													0
Blood	ENSG00000254907		ENSG00000254907	ENSG00000254907	lncRNA	lncRNA	1.30932	1.30135	0.85	0.845	0	0			0.0604093	0.0604093	1_to_1	identical gene model		4	4	1	1														0
Blood	ENSG00000254909		ENSG00000254909	ENSG00000254909	processed_pseudogene	processed_pseudogene	49.1063	48.8125	39.955	39.74	1	1	0.00273003	9.99467e-85	0	0	1_to_1	identical gene model		1	1	1	1	diff_parts_same_contig		Clone Problem	Clone Problem										0
Blood	ENSG00000254910		ENSG00000254910	ENSG00000254910	lncRNA	lncRNA	39.8349	39.5866	36.98	36.8	1	1	0.00273013	9.99467e-85	0.121471	0.121471	1_to_1	identical gene model		2	2	1	1			Unknown	Unknown										0
Blood	ENSG00000254911	SCARNA9	ENSG00000254911	ENSG00000254911	lncRNA	lncRNA	9.69577	9.62212	6.35	6.3	1	1	0.00273003	9.99467e-85	0	0	1_to_1	identical gene model		1	1	1	1											0	EFO_0000305	0.053881	0
Blood	ENSG00000254912	MPHOSPH10P2	ENSG00000254912	ENSG00000254912	unprocessed_pseudogene	unprocessed_pseudogene	0.847165	0.841654	0.57	0.57	1	1	0.00273002	9.99467e-85	0.873391	0.873391	1_to_1	identical gene model		5	5	1	1			Missing sequence, Variation	Missing sequence, Variation	High Signal Region	High Signal Region								0
Blood	ENSG00000254913		ENSG00000254913	ENSG00000254913	lncRNA	lncRNA					0	0					1_to_1	identical gene model	0.998122	3	3	1	1	new_contig_added		Gap, Path Problem, Variation, Clone Problem, GRC Housekeeping	Gap, Missing sequence, Clone Problem	High Signal Region									0
Blood	ENSG00000254914		ENSG00000254914	ENSG00000254914	processed_pseudogene	processed_pseudogene					0	0					1_to_1	identical gene model		1	1	1	1	diff_parts_same_contig													0
Blood	ENSG00000254915		ENSG00000254915	ENSG00000254915	processed_pseudogene	processed_pseudogene					0	0					1_to_1	identical gene model		1	1	1	1	diff_parts_same_contig													0
Blood	ENSG00000254916	ANKRD33BP10	ENSG00000254916	ENSG00000254916	unprocessed_pseudogene	unprocessed_pseudogene	0.996667	0.99	0.37	0.36	0	0			0	0	1_to_1	identical gene model		2	2	1	1														0
Blood	ENSG00000254917	OR7E15P	ENSG00000254917	ENSG00000254917	unprocessed_pseudogene	unprocessed_pseudogene	1.445	1.43	1.445	1.43	0	0			0	0	1_to_1	identical gene model		1	1	1	1			Variation, Path Problem	Variation, Path Problem										0
Blood	ENSG00000254919		ENSG00000254919	ENSG00000254919	lncRNA	lncRNA					0	0					1_to_1	identical gene model		2;3	3;2	2	2	diff_parts_same_contig										0	EFO_0000326	0.04893	0
Blood	ENSG00000254920		ENSG00000254920	ENSG00000254920	unprocessed_pseudogene	unprocessed_pseudogene					0	0					1_to_1	identical gene model		4	4	1	1			Missing sequence	Missing sequence	High Signal Region									0
Blood	ENSG00000254921		ENSG00000254921	ENSG00000254921	lncRNA	lncRNA					0	0			1	1	1_to_1	identical gene model		2;2	2;2	2	2	diff_parts_same_contig													0
Blood	ENSG00000254923		ENSG00000254923	ENSG00000254923	processed_pseudogene	processed_pseudogene	0.541818	0.54	0.42	0.42	0	0			0	0	1_to_1	identical gene model		1	1	1	1			GRC Housekeeping, Variation, Path Problem	GRC Housekeeping, Variation, Path Problem										0
Blood	ENSG00000254924		ENSG00000254924	ENSG00000254924	processed_pseudogene	processed_pseudogene	5.64887	5.60792	3.66	3.64	0	0			0	0	1_to_1	identical gene model		1	1	1	1														0
Blood	ENSG00000254925	OR4C9P	ENSG00000254925	ENSG00000254925	unprocessed_pseudogene	unprocessed_pseudogene	1.325	1.31	1.325	1.31	0	0			0	0	1_to_1	identical gene model		1	1	1	1														0
Blood	ENSG00000254926		ENSG00000254926	ENSG00000254926	unprocessed_pseudogene	unprocessed_pseudogene					0	0					1_to_1	identical gene model		4	4	1	1														0
Blood	ENSG00000254927		ENSG00000254927	ENSG00000254927	lncRNA	lncRNA	1.4	1.38	1.4	1.38	0	0			0	0	1_to_1	identical gene model		2	2	1	1														0
Blood	ENSG00000254928		ENSG00000254928	ENSG00000254928	lncRNA	lncRNA	4.99036	4.96	3.63	3.6	1	1	0.00273013	9.99467e-85	0.957774	0.957774	1_to_1	identical gene model		2	2	1	1	diff_parts_same_contig													0
Blood	ENSG00000254929		ENSG00000254929	ENSG00000254929	processed_transcript	lncRNA	0.726045	0.794113	0.55	0.62	1	1	-0.152057	0.00014036	0.96216	0.956071	1_to_1	identical gene model		9;12	12;9	2	2	diff_parts_same_contig		Path Problem, Clone Problem, Gap	Path Problem, Gap, GRC Housekeeping, Clone Problem										0
Blood	ENSG00000254930	LINC02545	ENSG00000254930	ENSG00000254930	lncRNA	lncRNA					0	0					1_to_1	identical gene model		4	4	1	1														0
Blood	ENSG00000254931	MTATP6P15	ENSG00000254931	ENSG00000254931	processed_pseudogene	processed_pseudogene	1.10333	1.09667	1.16	1.15	0	0			0	0	1_to_1	identical gene model		1	1	1	1	diff_parts_same_contig													0
Blood	ENSG00000254932		ENSG00000254932	ENSG00000254932	lncRNA	lncRNA					0	0					1_to_1	identical gene model		2	2	1	1	diff_parts_same_contig													0
Blood	ENSG00000254933		ENSG00000254933	ENSG00000254933	lncRNA	lncRNA	1.48049	1.47098	1.14	1.14	0	0			0.22662	0.22662	1_to_1	identical gene model		2	2	1	1											0	EFO_0005842	0.0066144	0
Blood	ENSG00000254934	LINC00678	ENSG00000254934	ENSG00000254934	lncRNA	lncRNA	0.75	0.74	0.75	0.74	0	0			0	0	1_to_1	identical gene model		3;4	3;4	2	2	new_contig_added, diff_parts_same_contig		Clone Problem	Clone Problem							0	Orphanet_100	0.0079681	0
Blood	ENSG00000254935		ENSG00000254935	ENSG00000254935	processed_pseudogene	processed_pseudogene					0	0					1_to_1	identical gene model		1	1	1	1														0
Blood	ENSG00000254936		ENSG00000254936	ENSG00000254936	lncRNA	lncRNA	0.524082	0.52102	0.37	0.37	1	1	0.00273003	9.99467e-85	0	0	1_to_1	identical gene model		2	2	1	1	diff_parts_same_contig		Variation, Path Problem, GRC Housekeeping	Variation, Path Problem							0	EFO_0000305	0.041619	0
Blood	ENSG00000254937		ENSG00000254937	ENSG00000254937	unprocessed_pseudogene	unprocessed_pseudogene	2.32	2.3	2.32	2.3	0	0			0	0	1_to_1	identical gene model		1	1	1	1														0
Blood	ENSG00000254938		ENSG00000254938	ENSG00000254938	lncRNA	lncRNA					0	0					1_to_1	identical gene model		2	2	1	1	diff_parts_same_contig, new_contig_added										0	EFO_0000702	0.008839	0
Blood	ENSG00000254939		ENSG00000254939	ENSG00000254939	processed_pseudogene	processed_pseudogene	0.325	0.325	0.325	0.325	0	0			0	0	1_to_1	identical gene model		1	1	1	1	diff_parts_same_contig													0
Blood	ENSG00000254940	OR4A19P	ENSG00000254940	ENSG00000254940	unprocessed_pseudogene	unprocessed_pseudogene	1.59	1.575	1.59	1.575	0	0			0	0	1_to_1	identical gene model		1	1	1	1	diff_parts_same_contig		Missing sequence	Missing sequence										0
Blood	ENSG00000254941		ENSG00000254941	ENSG00000254941	processed_pseudogene	processed_pseudogene					0	0			1	1	1_to_1	identical gene model		1	1	1	1														0
Blood	ENSG00000254942		ENSG00000254942	ENSG00000254942	lncRNA	lncRNA					0	0			1	1	1_to_1	identical gene model		2	2	1	1			Clone Problem, GRC Housekeeping											0
Blood	ENSG00000254943		ENSG00000254943	ENSG00000254943	lncRNA	lncRNA					0	0			1	1	1_to_1	identical gene model		2	2	1	1														0
Blood	ENSG00000254944	ATP5PBP5	ENSG00000254944	ENSG00000254944	processed_pseudogene	processed_pseudogene					0	0			1	1	1_to_1	identical gene model		1	1	1	1	diff_parts_same_contig													0
Blood	ENSG00000254946	LINC02751	ENSG00000254946	ENSG00000254946	lncRNA	lncRNA	1.02907	1.02233	0.7	0.69	0	0			0.35787	0.35787	1_to_1	identical gene model		5;3;3	5;3;3	3	3	new_contig_added, diff_parts_same_contig													0
Blood	ENSG00000254947	OR8K4P	ENSG00000254947	ENSG00000254947	unprocessed_pseudogene	unprocessed_pseudogene					0	0					1_to_1	identical gene model		1	1	1	1	diff_parts_same_contig													0
Blood	ENSG00000254948	OR7E158P	ENSG00000254948	ENSG00000254948	unprocessed_pseudogene	unprocessed_pseudogene	1.31	1.29667	1.04	1.03	0	0			0	0	1_to_1	identical gene model		1	1	1	1			Variation, Path Problem, GRC Housekeeping	Variation, Path Problem										0
Blood	ENSG00000254949	GNG5P3	ENSG00000254949	ENSG00000254949	processed_pseudogene	processed_pseudogene					0	0					1_to_1	identical gene model		1	1	1	1	diff_parts_same_contig		Clone Problem	Clone Problem										0
Blood	ENSG00000254951		ENSG00000254951	ENSG00000254951	lncRNA	lncRNA	1.115	1.105	1.115	1.105	0	0			0	0	1_to_1	identical gene model		8;6;3	6;8;3	3	3	new_contig_added, diff_parts_same_contig		Variation, GRC Housekeeping	Variation, GRC Housekeeping							0	MONDO_0100096	0.010542	0
Blood	ENSG00000254952	LINC02705	ENSG00000254952	ENSG00000254952	lncRNA	lncRNA	6.69057	6.65005	5.36	5.34	1	1	0.00273002	9.99467e-85	0	0	1_to_1	identical gene model		3	3	1	1	diff_parts_same_contig										0	EFO_0000326	0.0064072	0
Blood	ENSG00000254953		ENSG00000254953	ENSG00000254953	processed_pseudogene	processed_pseudogene					0	0					1_to_1	identical gene model		1	1	1	1	diff_parts_same_contig													0
Blood	ENSG00000254954	SLC2A13P1	ENSG00000254954	ENSG00000254954	processed_pseudogene	processed_pseudogene	4.49	4.46	4.49	4.46	0	0			0	0	1_to_1	identical gene model		1	1	1	1	diff_parts_same_contig													0
Blood	ENSG00000254957		ENSG00000254957	ENSG00000254957	processed_pseudogene	processed_pseudogene	0.398696	0.395652	0.35	0.35	0	0			0	0	1_to_1	identical gene model		2	2	1	1														0
Blood	ENSG00000254959	INMT-MINDY4	ENSG00000254959	ENSG00000254959	protein_coding	protein_coding	1.594	1.586	0.49	0.48	0	0			0.991382	0.991382	1_to_1	identical gene model		6;20	20;6	2	2	new_contig_added, diff_parts_same_contig										0	MONDO_0024647	0.28848	0
Blood	ENSG00000254960	KIRREL3-AS2	ENSG00000254960	ENSG00000254960	lncRNA	lncRNA					0	0					1_to_1	identical gene model		3;3	3;3	2	2	diff_parts_same_contig													0
Blood	ENSG00000254961	TUBB4BP4	ENSG00000254961	ENSG00000254961	processed_pseudogene	processed_pseudogene	4.23	4.2	4.23	4.2	0	0			0	0	1_to_1	identical gene model		1	1	1	1														0
Blood	ENSG00000254963		ENSG00000254963	ENSG00000254963	lncRNA	lncRNA					0	0			1	1	1_to_1	identical gene model		2	2	1	1	diff_parts_same_contig													0
Blood	ENSG00000254964		ENSG00000254964	ENSG00000254964	lncRNA	lncRNA					0	0					1_to_1	identical gene model		2	2	1	1	diff_parts_same_contig													0
Blood	ENSG00000254965	C1DP5	ENSG00000254965	ENSG00000254965	processed_pseudogene	processed_pseudogene	3.83921	3.81652	2.95	2.94	1	1	0.00273002	9.99467e-85	0	0	1_to_1	identical gene model		1	1	1	1														0
Blood	ENSG00000254966	IGSF22-AS1	ENSG00000254966	ENSG00000254966	lncRNA	lncRNA	1.6895	1.67927	1.2	1.19	1	1	0.00273004	9.99467e-85	0.0418944	0.0418944	1_to_1	identical gene model		3	3	1	1	diff_parts_same_contig													0
Blood	ENSG00000254968	LINC02763	ENSG00000254968	ENSG00000254968	lncRNA	lncRNA	0.719688	0.714531	0.515	0.515	0	0			0.0447761	0.0447761	1_to_1	identical gene model		3;4;3;3;3	3;3;3;4;3	5	5	new_contig_added, diff_parts_same_contig													0
Blood	ENSG00000254971		ENSG00000254971	ENSG00000254971	lncRNA	lncRNA	2.59	2.57	2.59	2.57	0	0			0	0	1_to_1	identical gene model		2	2	1	1														0
Blood	ENSG00000254972		ENSG00000254972	ENSG00000254972	lncRNA	lncRNA					0	0					1_to_1	identical gene model		3	3	1	1														0
Blood	ENSG00000254973		ENSG00000254973	ENSG00000254973	lncRNA	lncRNA	0.466667	0.463333	0.44	0.44	0	0			0	0	1_to_1	identical gene model		3	3	1	1	diff_parts_same_contig		Path Problem	Path Problem							0	EFO_0003060	0.020287	0
Blood	ENSG00000254974		ENSG00000254974	ENSG00000254974	processed_pseudogene	processed_pseudogene	3.07485	3.05732	2.22	2.21	1	1	0.00273002	9.99467e-85	0	0	1_to_1	identical gene model		1	1	1	1														0
Blood	ENSG00000254975		ENSG00000254975	ENSG00000254975	lncRNA	lncRNA	1.72	1.7075	1.725	1.71	0	0			0	0	1_to_1	identical gene model		3	3	1	1	diff_parts_same_contig													0
Blood	ENSG00000254976	OR8B7P	ENSG00000254976	ENSG00000254976	unprocessed_pseudogene	unprocessed_pseudogene	0.79	0.79	0.79	0.79	0	0			0	0	1_to_1	identical gene model		1	1	1	1	diff_parts_same_contig													0
Blood	ENSG00000254978	ALG1L9P	ENSG00000254978	ENSG00000254978	transcribed_unprocessed_pseudogene	transcribed_unprocessed_pseudogene	1.27125	1.265	1.16	1.155	0	0			0.973696	0.973696	1_to_1	identical gene model		4	4	1	1														0
Blood	ENSG00000254979		ENSG00000254979	ENSG00000254979	protein_coding	protein_coding	0.774571	0.769	0.66	0.65	0	0			0.996147	0.996147	1_to_1	identical gene model		3;4;13	13;4;3	3	3	diff_parts_same_contig													0
Blood	ENSG00000254980		ENSG00000254980	ENSG00000254980	lncRNA	lncRNA	0.718	0.716	0.62	0.62	0	0			0	0	1_to_1	identical gene model		2	2	1	1														0
Blood	ENSG00000254983		ENSG00000254983	ENSG00000254983	lncRNA	lncRNA					0	0					1_to_1	identical gene model		2	2	1	1														0
Blood	ENSG00000254984	FTLP6	ENSG00000254984	ENSG00000254984	processed_pseudogene	processed_pseudogene	2.692	2.68	1.98	1.97	0	0			0	0	1_to_1	identical gene model		1	1	1	1	diff_parts_same_contig													0
Blood	ENSG00000254985	RSF1-IT2	ENSG00000254985	ENSG00000254985	lncRNA	lncRNA	2.60409	2.58864	1.355	1.345	0	0			0	0	1_to_1	identical gene model		2	2	1	1	diff_parts_same_contig										0	EFO_0000616;EFO_0003060	0.0022175	0
Blood	ENSG00000254986	DPP3	ENSG00000254986	ENSG00000254986	protein_coding	protein_coding	7.07977	7.03542	6.675	6.625	1	1	0.00272991	9.99467e-85	0.993859	0.993859	1_to_1	identical gene model		3;6;5;6;17;5;2;5;18;6;18;7;6;2;18;5	18;18;18;5;6;5;17;7;5;2;5;6;6;6;3;2	16	16	diff_parts_same_contig		Variation	Variation							0	EFO_0004611	0.26228	0
Blood	ENSG00000254987		ENSG00000254987	ENSG00000254987	lncRNA	lncRNA					0	0					1_to_1	identical gene model		5	5	1	1														0
Blood	ENSG00000254988		ENSG00000254988	ENSG00000254988	lncRNA	lncRNA					0	0					1_to_1	identical gene model		3	3	1	1	diff_parts_same_contig										0	EFO_0003060	0.014539	0
Blood	ENSG00000254989		ENSG00000254989	ENSG00000254989	lncRNA	lncRNA	3.97	3.96	3.97	3.96	0	0			0	0	1_to_1	identical gene model		2	2	1	1	diff_parts_same_contig													0
Blood	ENSG00000254990		ENSG00000254990	ENSG00000254990	lncRNA	lncRNA	1.578	1.57	1.45	1.45	0	0			0.285714	0.285714	1_to_1	identical gene model		4;4	4;4	2	2	diff_parts_same_contig		Clone Problem	Clone Problem							0	EFO_0000365	0.038392	0
Blood	ENSG00000254991		ENSG00000254991	ENSG00000254991	lncRNA	lncRNA	0.73	0.725	0.675	0.67	0	0			0	0	1_to_1	identical gene model		2	2	1	1	diff_parts_same_contig										0	MONDO_0018531	0.019131	0
Blood	ENSG00000254992		ENSG00000254992	ENSG00000254992	processed_pseudogene	processed_pseudogene	7.6175	7.5775	5.095	5.065	0	0			0	0	1_to_1	identical gene model		1	1	1	1														0
Blood	ENSG00000254993	TRIM77BP	ENSG00000254993	ENSG00000254993	unprocessed_pseudogene	unprocessed_pseudogene	0.64	0.63	0.64	0.63	0	0			0	0	1_to_1	identical gene model		6	6	1	1														0
Blood	ENSG00000254995	STX16-NPEPL1	ENSG00000254995	ENSG00000254995	protein_coding	protein_coding	71.0354	70.6013	68.78	68.47	1	1	0.00272912	1.0065e-84	0.939952	0.939952	1_to_1	identical gene model		2;23	23;2	2	2	diff_parts_same_contig, new_contig_added		Clone Problem	Clone Problem							0	EFO_0004509	0.33419	0
Blood	ENSG00000254996	ANKHD1-EIF4EBP3	ENSG00000254996	ENSG00000254996	protein_coding	protein_coding	3.27338	3.25295	3.16	3.14	1	1	0.00272959	9.99467e-85	0.987383	0.987383	1_to_1	identical gene model		8;7;36	36;7;8	3	3	new_contig_added, diff_parts_same_contig										0	EFO_0005674	0.083453	0
Blood	ENSG00000254997	KRTAP5-9	ENSG00000254997	ENSG00000254997	protein_coding	protein_coding	0.882469	0.877222	0.765	0.76	1	1	0.00273002	9.99467e-85	0	0	1_to_1	identical gene model		1	1	1	1											0	EFO_0000181	0.18479	0
Blood	ENSG00000254999	BRK1	ENSG00000254999	ENSG00000254999	protein_coding	protein_coding	413.748	411.006	410.945	408.58	1	1	0.002703	1.64854e-78	0	0	1_to_1	identical gene model		3	3	1	1	diff_parts_same_contig										0	EFO_0000304	0.24795	0
Blood	ENSG00000255000		ENSG00000255000	ENSG00000255000	processed_pseudogene	processed_pseudogene	0.721364	0.718636	0.59	0.59	0	0			0	0	1_to_1	identical gene model		1	1	1	1			Gap	Gap										0
Blood	ENSG00000255001		ENSG00000255001	ENSG00000255001	processed_pseudogene	processed_pseudogene					0	0					1_to_1	identical gene model		1	1	1	1	diff_parts_same_contig		Variation	Variation										0
Blood	ENSG00000255002	LINC02324	ENSG00000255002	ENSG00000255002	lncRNA	lncRNA	0.634219	0.629844	0.52	0.51	0	0			0.858893	0.858893	1_to_1	identical gene model		4;4;4;4	4;4;4;4	4	4	diff_parts_same_contig										0	EFO_0005044	0.0087755	0
Blood	ENSG00000255003	CYCSP28	ENSG00000255003	ENSG00000255003	processed_pseudogene	processed_pseudogene	5.005	4.9675	5.075	5.03	0	0			0	0	1_to_1	identical gene model		1	1	1	1														0
Blood	ENSG00000255004	SLC1A2-AS1	ENSG00000255004	ENSG00000255004	lncRNA	lncRNA	1.402	1.392	0.62	0.62	0	0			0	0	1_to_1	identical gene model		2	2	1	1	diff_parts_same_contig													0
Blood	ENSG00000255005		ENSG00000255005	ENSG00000255005	lncRNA	lncRNA	4.49	4.45333	5.13	5.11	0	0			0	0	1_to_1	identical gene model		4	4	1	1	new_contig_added, diff_parts_same_contig													0
Blood	ENSG00000255006	ELOCP22	ENSG00000255006	ENSG00000255006	processed_pseudogene	processed_pseudogene	5.51	5.47	5.51	5.47	0	0			0	0	1_to_1	identical gene model		1	1	1	1														0
Blood	ENSG00000255007	LINC02489	ENSG00000255007	ENSG00000255007	lncRNA	lncRNA	1.955	1.935	1.955	1.935	0	0			0	0	1_to_1	identical gene model		2	2	1	1	new_contig_added, diff_parts_same_contig		Clone Problem	Clone Problem							0	EFO_0000384	0.011746	0
Blood	ENSG00000255008	LINC02739	ENSG00000255008	ENSG00000255008	lncRNA	lncRNA	0.487627	0.484407	0.38	0.37	0	0			0.153846	0.153846	1_to_1	identical gene model		4;8	8;4	2	2	diff_parts_same_contig													0
Blood	ENSG00000255009	UBTFL1	ENSG00000255009	ENSG00000255009	protein_coding	protein_coding	0.28	0.28	0.28	0.28	0	0			0.5	0.5	1_to_1	identical gene model		1	1	1	1											0	EFO_0005116	0.18937	0
Blood	ENSG00000255010	COX5BP4	ENSG00000255010	ENSG00000255010	processed_pseudogene	processed_pseudogene					0	0			1	1	1_to_1	identical gene model		1	1	1	1														0
Blood	ENSG00000255011		ENSG00000255011	ENSG00000255011	unprocessed_pseudogene	unprocessed_pseudogene					0	0					1_to_1	identical gene model		3	3	1	1														0
Blood	ENSG00000255012	OR5M1	ENSG00000255012	ENSG00000255012	protein_coding	protein_coding	0.365	0.365	0.365	0.365	0	0			0.4	0.4	1_to_1	identical gene model		1;2	2;1	2	2	new_contig_added, diff_parts_same_contig		GRC Housekeeping	GRC Housekeeping							0	EFO_0000621	0.21332	0
Blood	ENSG00000255014	ARL6IP1P3	ENSG00000255014	ENSG00000255014	processed_pseudogene	processed_pseudogene	1.725	1.71	1.725	1.71	0	0			0	0	1_to_1	identical gene model		1	1	1	1	diff_parts_same_contig													0
Blood	ENSG00000255015		ENSG00000255015	ENSG00000255015	lncRNA	lncRNA	4.73	4.72	4.73	4.72	0	0			0	0	1_to_1	identical gene model		2	2	1	1	diff_parts_same_contig										0	EFO_0003060	0.028975	0
Blood	ENSG00000255016		ENSG00000255016	ENSG00000255016	processed_pseudogene	processed_pseudogene					0	0					1_to_1	identical gene model		1	1	1	1	diff_parts_same_contig		GRC Housekeeping, Variation, Path Problem	GRC Housekeeping, Variation, Path Problem										0
Blood	ENSG00000255018		ENSG00000255018	ENSG00000255018	processed_pseudogene	processed_pseudogene					0	0					1_to_1	identical gene model		1	1	1	1														0
Blood	ENSG00000255019	OR5D15P	ENSG00000255019	ENSG00000255019	unprocessed_pseudogene	unprocessed_pseudogene	0.813333	0.81	0.79	0.79	0	0			0	0	1_to_1	identical gene model		1	1	1	1	diff_parts_same_contig													0
Blood	ENSG00000255020	TDH-AS1	ENSG00000255020	ENSG00000255020	lncRNA	lncRNA	1.595	1.56333	0.49	0.48	0	0			0	0	1_to_1	identical gene model		2	2	1	1	diff_parts_same_contig		Variation, Path Problem, GRC Housekeeping	Variation, Path Problem							0	EFO_0001064	0.01836	0
Blood	ENSG00000255021		ENSG00000255021	ENSG00000255021	lncRNA	lncRNA	1.26667	1.25667	1.41	1.4	0	0			0	0	1_to_1	identical gene model		2	2	1	1	diff_parts_same_contig, new_contig_added		Clone Problem	Clone Problem							0	EFO_0000676	0.018834	0
Blood	ENSG00000255022		ENSG00000255022	ENSG00000255022	processed_pseudogene	processed_pseudogene					0	0					1_to_1	identical gene model		1	1	1	1	diff_parts_same_contig													0
Blood	ENSG00000255025		ENSG00000255025	ENSG00000255025	processed_pseudogene	processed_pseudogene					0	0					1_to_1	identical gene model		1	1	1	1	diff_parts_same_contig		Variation	Variation	High Signal Region	High Signal Region								0
Blood	ENSG00000255026		ENSG00000255026	ENSG00000255026	lncRNA	lncRNA	140.87	139.995	127.55	126.885	1	1	0.00272939	9.99467e-85	0.699204	0.699204	1_to_1	identical gene model		3;2;2	2;2;3	3	3			Unknown	Unknown							0	EFO_0000365	0.021575	0
Blood	ENSG00000255027		ENSG00000255027	ENSG00000255027	lncRNA	lncRNA					0	0			1	1	1_to_1	identical gene model		3;3	3;3	2	2											0	EFO_0000676	0.022685	0
Blood	ENSG00000255028		ENSG00000255028	ENSG00000255028	lncRNA	lncRNA	1.568	1.558	1.24	1.23	0	0			0.745098	0.745098	1_to_1	identical gene model		4;5	5;4	2	2	new_contig_added, diff_parts_same_contig													0
Blood	ENSG00000255029		ENSG00000255029	ENSG00000255029	lncRNA	lncRNA	1.71093	1.7007	1.33	1.32	0	0			0.226415	0.226415	1_to_1	identical gene model		2;3	3;2	2	2											0	EFO_1001056	0.004288	0
Blood	ENSG00000255030	OR8B5P	ENSG00000255030	ENSG00000255030	unprocessed_pseudogene	unprocessed_pseudogene	1.44	1.42	1.44	1.42	0	0			0	0	1_to_1	identical gene model		1	1	1	1	new_contig_added													0
Blood	ENSG00000255031		ENSG00000255031	ENSG00000255031	lncRNA	lncRNA	47.3979	47.0984	44.46	44.2	1	1	0.00272979	9.99467e-85	0.639361	0.639361	1_to_1	identical gene model		3;3;2	3;3;2	3	3											0	EFO_0000198	0.0016597	0
Blood	ENSG00000255032	TSPAN18-AS1	ENSG00000255032	ENSG00000255032	lncRNA	lncRNA	1.35	1.34	1.35	1.34	0	0			0	0	1_to_1	identical gene model		3	3	1	1	diff_parts_same_contig													0
Blood	ENSG00000255033	SERPINA15P	ENSG00000255033	ENSG00000255033	processed_pseudogene	processed_pseudogene					0	0					1_to_1	identical gene model		1	1	1	1				GRC Housekeeping										0
Blood	ENSG00000255035	SDHCP4	ENSG00000255035	ENSG00000255035	processed_pseudogene	processed_pseudogene	1.04667	1.04333	1.01	1.005	0	0			0	0	1_to_1	identical gene model		1	1	1	1	diff_parts_same_contig													0
Blood	ENSG00000255036	SUGT1P4-STRA6LP-CCDC180	ENSG00000255036	ENSG00000255036	lncRNA	lncRNA	0.372067	0.369904	0.31	0.31	1	1	0.00273	9.99467e-85	0.981478	0.981479	1_to_1	identical gene model		49;41;43;49	49;43;49;41	4	4	diff_parts_same_contig, new_contig_added													0
Blood	ENSG00000255037		ENSG00000255037	ENSG00000255037	unprocessed_pseudogene	unprocessed_pseudogene					0	0			1	1	1_to_1	identical gene model		2	2	1	1			Variation, Unknown	Variation, Unknown										0
Blood	ENSG00000255038		ENSG00000255038	ENSG00000255038	lncRNA	lncRNA	2.08388	2.07149	1.48	1.48	0	0			0.823426	0.823426	1_to_1	identical gene model		2	2	1	1	diff_parts_same_contig		Variation	Variation										0
Blood	ENSG00000255039	LINC02553	ENSG00000255039	ENSG00000255039	lncRNA	lncRNA					0	0					1_to_1	identical gene model		3	3	1	1														0
Blood	ENSG00000255040	MORF4L1P3	ENSG00000255040	ENSG00000255040	processed_pseudogene	processed_pseudogene	1.2614	1.2519	0.885	0.88	1	1	0.00273003	9.99467e-85	0.005	0.005	1_to_1	identical gene model		1	1	1	1														0
Blood	ENSG00000255041		ENSG00000255041	ENSG00000255041	lncRNA	lncRNA	2.01	1.99	2.01	1.99	0	0			0	0	1_to_1	identical gene model		3	3	1	1	new_contig_added, diff_parts_same_contig													0
Blood	ENSG00000255042	SEPTIN7P11	ENSG00000255042	ENSG00000255042	transcribed_unprocessed_pseudogene	transcribed_unprocessed_pseudogene	0.66	0.658333	0.64	0.635	0	0			0.538462	0.538462	1_to_1	identical gene model		4;6	6;4	2	2	new_contig_added, diff_parts_same_contig		Variation	Variation										0
Blood	ENSG00000255043	NAV2-AS5	ENSG00000255043	ENSG00000255043	lncRNA	lncRNA	0.604	0.6	0.19	0.19	0	0			0	0	1_to_1	identical gene model		3;3	3;3	2	2	diff_parts_same_contig										0	EFO_0002496	0.054151	0
Blood	ENSG00000255045		ENSG00000255045	ENSG00000255045	lncRNA	lncRNA	4.78902	4.68059	2.09	2.075	1	1	0.00273001	9.99467e-85	0	0	1_to_1	identical gene model		3	3	1	1											0	EFO_0000326	0.03477	0
Blood	ENSG00000255046		ENSG00000255046	ENSG00000255046	lncRNA	lncRNA	3.25976	3.24	2.29	2.28	1	1	0.00273001	9.99467e-85	0.0771094	0.0771094	1_to_1	identical gene model		2;2	2;2	2	2			Variation, Path Problem, GRC Housekeeping	Variation, Path Problem										0
Blood	ENSG00000255047	HNRNPRP2	ENSG00000255047	ENSG00000255047	processed_pseudogene	processed_pseudogene	1.14	1.135	1.14	1.135	0	0			0	0	1_to_1	identical gene model		1	1	1	1														0
Blood	ENSG00000255048	OR8X1P	ENSG00000255048	ENSG00000255048	unprocessed_pseudogene	unprocessed_pseudogene					0	0					1_to_1	identical gene model		1	1	1	1	diff_parts_same_contig													0
Blood	ENSG00000255050		ENSG00000255050	ENSG00000255050	lncRNA	lncRNA	0.53	0.528125	0.41	0.41	0	0			0.998565	0.998565	1_to_1	identical gene model		5	5	1	1	diff_parts_same_contig										0	EFO_1001974	0.0034697	0
Blood	ENSG00000255051	BCAS2P1	ENSG00000255051	ENSG00000255051	processed_pseudogene	processed_pseudogene					0	0					1_to_1	identical gene model		4	4	1	1	diff_parts_same_contig													0
Blood	ENSG00000255052	FAM66D	ENSG00000255052	ENSG00000255052	lncRNA	lncRNA	0.593067	0.588667	0.49	0.48	0	0			0.994705	0.994705	1_to_1	identical gene model		4;5;5;4;5;4;5;3;4;5;4;5;4	4;4;5;4;5;5;4;5;5;5;4;4;3	13	13			GRC Housekeeping, Gap, Variation, Path Problem	Gap, GRC Housekeeping, Variation, Path Problem	High Signal Region	High Signal Region					0	EFO_0005318;MONDO_0004976	0.0096091	0
Blood	ENSG00000255053	OR4A44P	ENSG00000255053	ENSG00000255053	unprocessed_pseudogene	unprocessed_pseudogene	1.81	1.795	1.81	1.795	0	0			0	0	1_to_1	identical gene model		1	1	1	1														0
Blood	ENSG00000255054		ENSG00000255054	ENSG00000255054	protein_coding	protein_coding	1.72186	1.71086	1.19	1.18	0	0			0.978446	0.978446	1_to_1	identical gene model		4;3	3;4	2	2			Clone Problem											0
Blood	ENSG00000255055	MTND1P35	ENSG00000255055	ENSG00000255055	processed_pseudogene	processed_pseudogene	1.71	1.7	1.71	1.7	0	0			0	0	1_to_1	identical gene model		1	1	1	1														0
Blood	ENSG00000255057		ENSG00000255057	ENSG00000255057	processed_pseudogene	processed_pseudogene	0.655526	0.652105	0.565	0.555	0	0			0	0	1_to_1	identical gene model		1	1	1	1														0
Blood	ENSG00000255058	PDCL2P2	ENSG00000255058	ENSG00000255058	processed_pseudogene	processed_pseudogene	33.785	33.555	33.785	33.555	0	0			0	0	1_to_1	identical gene model		1	1	1	1	diff_parts_same_contig													0
Blood	ENSG00000255059	PPIAP43	ENSG00000255059	ENSG00000255059	processed_pseudogene	processed_pseudogene	1.805	1.79176	1.365	1.35	0	0			0.0810811	0.0810811	1_to_1	identical gene model		1	1	1	1											0	EFO_0000702	0.0088699	0
Blood	ENSG00000255060		ENSG00000255060	ENSG00000255060	lncRNA	lncRNA	1.86	1.84636	1.55	1.54	0	0			0	0	1_to_1	identical gene model		2	2	1	1														0
Blood	ENSG00000255062	TIRAP-AS1	ENSG00000255062	ENSG00000255062	lncRNA	lncRNA	2.72724	2.71103	1.99	1.98	0	0			0.987579	0.987579	1_to_1	identical gene model		2;2	2;2	2	2														0
Blood	ENSG00000255063	RBMXP3	ENSG00000255063	ENSG00000255063	processed_pseudogene	processed_pseudogene	0.973333	0.963333	0.43	0.42	0	0			0	0	1_to_1	identical gene model		1	1	1	1														0
Blood	ENSG00000255065		ENSG00000255065	ENSG00000255065	processed_pseudogene	processed_pseudogene	0.58	0.57	0.58	0.57	0	0			0	0	1_to_1	identical gene model		2	2	1	1														0
Blood	ENSG00000255067		ENSG00000255067	ENSG00000255067	lncRNA	lncRNA					0	0					1_to_1	identical gene model		2	2	1	1														0
Blood	ENSG00000255070	OSBPL9P3	ENSG00000255070	ENSG00000255070	processed_pseudogene	processed_pseudogene	1.23	1.22	1.23	1.22	0	0			0	0	1_to_1	identical gene model		1	1	1	1	diff_parts_same_contig													0
Blood	ENSG00000255071	SAA2-SAA4	ENSG00000255071	ENSG00000255071	protein_coding	protein_coding					0	0			1	1	1_to_1	identical gene model		6	6	1	1	diff_parts_same_contig										0	EFO_0007937	0.19619	0
Blood	ENSG00000255072	PIGY	ENSG00000255072	ENSG00000255072	protein_coding	protein_coding					0	0			1	1	1_to_1	identical gene model		1	1	1	1	diff_parts_same_contig		Clone Problem	Clone Problem			1	Hyperphosphatasia with mental retardation syndrome 6	3	known_molec_cause	0	Orphanet_247262	0.46226	0
Blood	ENSG00000255073	ZFP91-CNTF	ENSG00000255073	ENSG00000255073	protein_coding	protein_coding	0.235	0.23	0.235	0.23	0	0			0.999974	0.999974	1_to_1	identical gene model		13;11	13;11	2	2	diff_parts_same_contig, new_contig_added										0	EFO_0004532	0.25622	0
Blood	ENSG00000255074		ENSG00000255074	ENSG00000255074	processed_pseudogene	processed_pseudogene	2.3019	2.28762	1.82	1.82	0	0			0	0	1_to_1	identical gene model		2	2	1	1														0
Blood	ENSG00000255075	CENPUP1	ENSG00000255075	ENSG00000255075	processed_pseudogene	processed_pseudogene	0.5	0.5	0.5	0.5	0	0			0	0	1_to_1	identical gene model		2	2	1	1														0
Blood	ENSG00000255076		ENSG00000255076	ENSG00000255076	lncRNA	lncRNA					0	0					1_to_1	identical gene model		2	2	1	1	diff_parts_same_contig													0
Blood	ENSG00000255077	OR4X7P	ENSG00000255077	ENSG00000255077	unprocessed_pseudogene	unprocessed_pseudogene					0	0					1_to_1	identical gene model		1	1	1	1														0
Blood	ENSG00000255078	OR4A6P	ENSG00000255078	ENSG00000255078	unprocessed_pseudogene	unprocessed_pseudogene	0.96	0.95	0.96	0.95	0	0			0	0	1_to_1	identical gene model		1	1	1	1	diff_parts_same_contig, new_contig_added		Gap											0
Blood	ENSG00000255079	LINC02704	ENSG00000255079	ENSG00000255079	lncRNA	lncRNA	0.946923	0.94	0.72	0.71	0	0			0	0	1_to_1	identical gene model		2	2	1	1														0
Blood	ENSG00000255081		ENSG00000255081	ENSG00000255081	lncRNA	lncRNA	2.47333	2.45667	2.21	2.2	0	0			0	0	1_to_1	identical gene model		2	2	1	1	diff_parts_same_contig										0	EFO_0000305	0.014216	0
Blood	ENSG00000255082	GRM5-AS1	ENSG00000255082	ENSG00000255082	lncRNA	lncRNA					0	0			1	1	1_to_1	identical gene model		6;2	6;2	2	2														0
Blood	ENSG00000255083	OR5AK1P	ENSG00000255083	ENSG00000255083	unprocessed_pseudogene	unprocessed_pseudogene	1.285	1.275	1.285	1.275	0	0			0	0	1_to_1	identical gene model		1	1	1	1	diff_parts_same_contig													0
Blood	ENSG00000255084		ENSG00000255084	ENSG00000255084	lncRNA	lncRNA	2.755	2.73	2.755	2.73	0	0			0	0	1_to_1	identical gene model		4	4	1	1	diff_parts_same_contig										0	EFO_1001841	0.038054	0
Blood	ENSG00000255085		ENSG00000255085	ENSG00000255085	transcribed_unprocessed_pseudogene	transcribed_unprocessed_pseudogene	1.62	1.62	1.62	1.62	0	0			0.5	0.5	1_to_1	identical gene model		2;2;2;3;3	2;2;3;3;2	5	5	diff_parts_same_contig													0
Blood	ENSG00000255086		ENSG00000255086	ENSG00000255086	processed_pseudogene	processed_pseudogene					0	0					1_to_1	identical gene model		2	2	1	1														0
Blood	ENSG00000255087		ENSG00000255087	ENSG00000255087	lncRNA	lncRNA	0.775	0.768333	0.36	0.36	0	0			0.350064	0.350064	1_to_1	identical gene model		3;8;3;5;4;10;4;7;9;7;4;5;7;4;4;4;3;9;6;6;4;8;7;7;7;4;6;4;3;9	4;4;7;9;9;6;7;3;9;8;4;8;7;10;4;4;7;7;4;6;7;6;4;3;3;4;5;5;3;4	30	30	new_contig_added, diff_parts_same_contig										0	EFO_0000326	0.040247	0
Blood	ENSG00000255088		ENSG00000255088	ENSG00000255088	processed_pseudogene	processed_pseudogene					0	0					1_to_1	identical gene model		1	1	1	1														0
Blood	ENSG00000255089		ENSG00000255089	ENSG00000255089	lncRNA	lncRNA	4.58	4.55	4.58	4.55	0	0			0.875	0.875	1_to_1	identical gene model		2	2	1	1			Unknown	Unknown										0
Blood	ENSG00000255091		ENSG00000255091	ENSG00000255091	lncRNA	lncRNA					0	0					1_to_1	identical gene model		2	2	1	1														0
Blood	ENSG00000255092		ENSG00000255092	ENSG00000255092	lncRNA	lncRNA	1.81167	1.801	1.545	1.53	0	0			0	0	1_to_1	identical gene model		4	4	1	1											0	EFO_1000189	0.0016107	0
Blood	ENSG00000255093		ENSG00000255093	ENSG00000255093	transcribed_unitary_pseudogene	transcribed_unitary_pseudogene					0	0					1_to_1	identical gene model		3;6;5;29;7	29;5;6;3;7	5	5	diff_parts_same_contig													0
Blood	ENSG00000255094		ENSG00000255094	ENSG00000255094	lncRNA	lncRNA	0.92	0.918	0.82	0.82	0	0			0	0	1_to_1	identical gene model		4	4	1	1														0
Blood	ENSG00000255095	OR1D4	ENSG00000255095	ENSG00000255095	transcribed_unprocessed_pseudogene	transcribed_unprocessed_pseudogene					0	0			1	1	1_to_1	identical gene model		1;2	2;1	2	2			Variation	Variation										0
Blood	ENSG00000255096	OR5B10P	ENSG00000255096	ENSG00000255096	unprocessed_pseudogene	unprocessed_pseudogene	3.91	3.87	3.91	3.87	0	0			0	0	1_to_1	identical gene model		1	1	1	1	diff_parts_same_contig													0
Blood	ENSG00000255097		ENSG00000255097	ENSG00000255097	lncRNA	lncRNA	1.58111	1.56889	1.47	1.46	0	0			0	0	1_to_1	identical gene model		2	2	1	1											0	EFO_0008510	0.0021793	0
Blood	ENSG00000255099		ENSG00000255099	ENSG00000255099	processed_pseudogene	processed_pseudogene	0.293333	0.286667	0.24	0.24	0	0			0	0	1_to_1	identical gene model		2	2	1	1	diff_parts_same_contig			GRC Housekeeping										0
Blood	ENSG00000255100	TSKU-AS1	ENSG00000255100	ENSG00000255100	lncRNA	lncRNA					0	0					1_to_1	identical gene model		2;2;2	2;2;2	3	3	diff_parts_same_contig													0
Blood	ENSG00000255101		ENSG00000255101	ENSG00000255101	lncRNA	lncRNA	2.0604	2.047	1.56	1.555	1	1	0.00273002	9.99467e-85	0	0	1_to_1	identical gene model		3	3	1	1	diff_parts_same_contig													0
Blood	ENSG00000255102		ENSG00000255102	ENSG00000255102	lncRNA	lncRNA					0	0					1_to_1	identical gene model		2	2	1	1	new_contig_added, diff_parts_same_contig		Gap	Gap										0
Blood	ENSG00000255104	ZNF286A-TBC1D26	ENSG00000255104	ENSG00000255104	protein_coding	protein_coding	1.28471	1.27706	0.94	0.94	0	0			0.996335	0.996335	1_to_1	identical gene model		9;17;7;7	9;17;7;7	4	4											0	EFO_0004251	0.27723	0
Blood	ENSG00000255105	PTMAP15	ENSG00000255105	ENSG00000255105	processed_pseudogene	processed_pseudogene	6.325	6.28	6.325	6.28	0	0			0	0	1_to_1	identical gene model		1	1	1	1	diff_parts_same_contig			GRC Housekeeping										0
Blood	ENSG00000255106	RPL7AP79	ENSG00000255106	ENSG00000255106	processed_pseudogene	processed_pseudogene					0	0					1_to_1	identical gene model		2	2	1	1														0
Blood	ENSG00000255107		ENSG00000255107	ENSG00000255107	processed_pseudogene	processed_pseudogene	0.516364	0.511818	0.43	0.43	0	0			0.3125	0.3125	1_to_1	identical gene model		1	1	1	1														0
Blood	ENSG00000255108		ENSG00000255108	ENSG00000255108	lncRNA	lncRNA	4.5018	4.47279	3.615	3.595	1	1	0.00273002	9.99467e-85	0.0977048	0.0977048	1_to_1	identical gene model		2;3	3;2	2	2	diff_parts_same_contig		Variation	Variation										0
Blood	ENSG00000255109	LINC02740	ENSG00000255109	ENSG00000255109	lncRNA	lncRNA					0	0					1_to_1	identical gene model		4;5;5;6;6;5	4;5;6;5;6;5	6	6														0
Blood	ENSG00000255110		ENSG00000255110	ENSG00000255110	unprocessed_pseudogene	unprocessed_pseudogene					0	0					1_to_1	identical gene model		1	1	1	1	diff_parts_same_contig													0
Blood	ENSG00000255111	ANKRD33BP5	ENSG00000255111	ENSG00000255111	processed_pseudogene	processed_pseudogene					0	0					1_to_1	identical gene model		1	1	1	1	diff_parts_same_contig		Missing sequence	Missing sequence										0
Blood	ENSG00000255112	CHMP1B	ENSG00000255112	ENSG00000255112	protein_coding	protein_coding	192.332	191.133	188.05	187.165	1	1	0.00271863	1.54299e-84	0.0873161	0.0873155	1_to_1	identical gene model		1;2	1;2	2	2											0	EFO_0005756	0.050449	0
Blood	ENSG00000255113	OR4A48P	ENSG00000255113	ENSG00000255113	unprocessed_pseudogene	unprocessed_pseudogene					0	0					1_to_1	identical gene model		1	1	1	1														0
Blood	ENSG00000255114		ENSG00000255114	ENSG00000255114	lncRNA	lncRNA					0	0			1	1	1_to_1	identical gene model		2	2	1	1	diff_parts_same_contig, new_contig_added		Clone Problem	Clone Problem										0
Blood	ENSG00000255115		ENSG00000255115	ENSG00000255115	processed_pseudogene	processed_pseudogene	11.3533	11.2617	12.225	12.155	0	0			0	0	1_to_1	identical gene model		1	1	1	1	diff_parts_same_contig													0
Blood	ENSG00000255116	SLC5A4P1	ENSG00000255116	ENSG00000255116	processed_pseudogene	processed_pseudogene					0	0					1_to_1	identical gene model		1	1	1	1	diff_parts_same_contig		Variation	Variation										0
Blood	ENSG00000255117	LINC02546	ENSG00000255117	ENSG00000255117	lncRNA	lncRNA					0	0			1	1	1_to_1	identical gene model		3;3;2;3;3;2;4;2;4;4;2;4	4;4;3;3;3;2;2;3;4;4;2;2	12	12														0
Blood	ENSG00000255118		ENSG00000255118	ENSG00000255118	lncRNA	lncRNA	2.37333	2.35667	1.3	1.29	0	0			0.863636	0.863636	1_to_1	identical gene model		2	2	1	1														0
Blood	ENSG00000255119		ENSG00000255119	ENSG00000255119	lncRNA	lncRNA					0	0			1	1	1_to_1	identical gene model		2	2	1	1														0
Blood	ENSG00000255120	OVOL1-AS1	ENSG00000255120	ENSG00000255120	lncRNA	lncRNA	1.17	1.16	1.17	1.16	0	0			0.9	0.9	1_to_1	identical gene model		2;2;2	2;2;2	3	3	diff_parts_same_contig		Clone Problem	Clone Problem							0	EFO_0002690	0.0063464	0
Blood	ENSG00000255121	CENATAC-DT	ENSG00000255121	ENSG00000255121	lncRNA	lncRNA	2.55338	2.5375	2.185	2.175	1	1	0.00272996	9.99467e-85	0.368492	0.368492	1_to_1	identical gene model		2;2	2;2	2	2	diff_parts_same_contig		Clone Problem	Clone Problem										0
Blood	ENSG00000255122		ENSG00000255122	ENSG00000255122	processed_pseudogene	processed_pseudogene					0	0					1_to_1	identical gene model		2	2	1	1			GRC Housekeeping, Variation, Path Problem	GRC Housekeeping, Variation, Path Problem	High Signal Region	High Signal Region								0
Blood	ENSG00000255123	MTND5P21	ENSG00000255123	ENSG00000255123	processed_pseudogene	processed_pseudogene					0	0					1_to_1	identical gene model		1	1	1	1	diff_parts_same_contig													0
Blood	ENSG00000255126		ENSG00000255126	ENSG00000255126	lncRNA	lncRNA	0.95	0.9425	0.905	0.9	0	0			0.999095	0.999095	1_to_1	identical gene model		2	2	1	1	diff_parts_same_contig													0
Blood	ENSG00000255127	EEF1A1P49	ENSG00000255127	ENSG00000255127	transcribed_unprocessed_pseudogene	transcribed_unprocessed_pseudogene					0	0					1_to_1	identical gene model		5;2	5;2	2	2	diff_parts_same_contig													0
Blood	ENSG00000255128	HSPD1P3	ENSG00000255128	ENSG00000255128	processed_pseudogene	processed_pseudogene	0.638333	0.635	0.545	0.54	0	0			0.291667	0.291667	1_to_1	identical gene model		1	1	1	1			Variation, Path Problem	GRC Housekeeping, Variation, Path Problem	High Signal Region	High Signal Region								0
Blood	ENSG00000255129	TTC12-DT	ENSG00000255129	ENSG00000255129	lncRNA	lncRNA	1.69474	1.68316	1.17	1.17	0	0			0.795031	0.795031	1_to_1	identical gene model		4;4;3	4;4;3	3	3	new_contig_added, diff_parts_same_contig													0
Blood	ENSG00000255130		ENSG00000255130	ENSG00000255130	lncRNA	lncRNA					0	0					1_to_1	identical gene model		2	2	1	1														0
Blood	ENSG00000255131	OR9L1P	ENSG00000255131	ENSG00000255131	unprocessed_pseudogene	unprocessed_pseudogene	2.01	1.99	2.01	1.99	0	0			0	0	1_to_1	identical gene model		2	2	1	1														0
Blood	ENSG00000255132		ENSG00000255132	ENSG00000255132	lncRNA	lncRNA					0	0					1_to_1	identical gene model		3	3	1	1														0
Blood	ENSG00000255133	LINC02721	ENSG00000255133	ENSG00000255133	lncRNA	lncRNA	0.619778	0.615333	0.34	0.34	0	0			0	0	1_to_1	identical gene model		3	3	1	1														0
Blood	ENSG00000255134	OR8K2P	ENSG00000255134	ENSG00000255134	unprocessed_pseudogene	unprocessed_pseudogene	1.3	1.29	1.3	1.29	0	0			0	0	1_to_1	identical gene model		1	1	1	1	diff_parts_same_contig													0
Blood	ENSG00000255135	EMSY-DT	ENSG00000255135	ENSG00000255135	lncRNA	lncRNA	1.26886	1.25955	0.82	0.815	0	0			0.995665	0.995665	1_to_1	identical gene model		2;2;2;2;2	2;2;2;2;2	5	5	diff_parts_same_contig										0	EFO_0000729	0.0014758	0
Blood	ENSG00000255136	TPBGL-AS1	ENSG00000255136	ENSG00000255136	lncRNA	lncRNA	1.07083	1.065	0.29	0.29	0	0			0.553914	0.553914	1_to_1	identical gene model		2;4;4;3;3	3;3;4;4;2	5	5	diff_parts_same_contig										0	MONDO_0100096	0.0097876	0
Blood	ENSG00000255138	GLTPP1	ENSG00000255138	ENSG00000255138	processed_pseudogene	processed_pseudogene					0	0			1	1	1_to_1	identical gene model		1	1	1	1	diff_parts_same_contig													0
Blood	ENSG00000255139		ENSG00000255139	ENSG00000255139	lncRNA	lncRNA	8.78714	8.73008	7.52	7.46	1	1	0.00273002	9.99467e-85	0.165467	0.165467	1_to_1	identical gene model		4;2;2;5	5;2;4;2	4	4	new_contig_added, diff_parts_same_contig										0	EFO_1000044	0.03477	0
Blood	ENSG00000255140	OR5BN2P	ENSG00000255140	ENSG00000255140	unprocessed_pseudogene	unprocessed_pseudogene	1.19	1.19	1.19	1.19	0	0			0	0	1_to_1	identical gene model		1	1	1	1	diff_parts_same_contig													0
Blood	ENSG00000255141	HNRNPA1P76	ENSG00000255141	ENSG00000255141	processed_pseudogene	processed_pseudogene	1.13744	1.13093	0.84	0.84	0	0			0	0	1_to_1	identical gene model		2	2	1	1	diff_parts_same_contig													0
Blood	ENSG00000255142		ENSG00000255142	ENSG00000255142	lncRNA	lncRNA	7.39393	7.35232	5.46	5.43	0	0			0	0	1_to_1	identical gene model		2	2	1	1	diff_parts_same_contig		Variation	Variation							0	EFO_0008503	0.0010149	0
Blood	ENSG00000255143		ENSG00000255143	ENSG00000255143	lncRNA	lncRNA					0	0					1_to_1	identical gene model		2	2	1	1	diff_parts_same_contig													0
Blood	ENSG00000255144		ENSG00000255144	ENSG00000255144	unprocessed_pseudogene	unprocessed_pseudogene	2.34	2.32	2.34	2.32	0	0			0	0	1_to_1	identical gene model		2	2	1	1	diff_parts_same_contig		Variation, Path Problem, GRC Housekeeping	Variation, Path Problem										0
Blood	ENSG00000255145	STX17-DT	ENSG00000255145	ENSG00000255145	lncRNA	lncRNA	0.915891	0.911584	0.765	0.775	1	1	0.0014443	0.267659	0.0376132	0.0376132	1_to_1	identical gene model		3;6;3;2	6;2;3;3	4	4											0	EFO_0000637	0.053419	0
Blood	ENSG00000255146		ENSG00000255146	ENSG00000255146	lncRNA	lncRNA	0.383333	0.38	0.43	0.43	0	0			0	0	1_to_1	identical gene model		4	4	1	1														0
Blood	ENSG00000255147	EVA1CP4	ENSG00000255147	ENSG00000255147	transcribed_unprocessed_pseudogene	transcribed_unprocessed_pseudogene					0	0					1_to_1	identical gene model		3	3	1	1	diff_parts_same_contig													0
Blood	ENSG00000255148		ENSG00000255148	ENSG00000255148	lncRNA	lncRNA	1.73208	1.62891	1.29	1.19	0	0			0	0	1_to_1	identical gene model		3	3	1	1	new_contig_added		Gap, Path Problem, Variation, Clone Problem, GRC Housekeeping	Gap, Missing sequence, Clone Problem	High Signal Region									0
Blood	ENSG00000255149		ENSG00000255149	ENSG00000255149	processed_pseudogene	processed_pseudogene					0	0					1_to_1	identical gene model		1	1	1	1	diff_parts_same_contig													0
Blood	ENSG00000255150	EID3	ENSG00000255150	ENSG00000255150	protein_coding	protein_coding	11.1699	11.0967	9.76	9.69	1	1	0.00272929	9.99467e-85	0	0	1_to_1	identical gene model		1	1	1	1											0	EFO_0000304	0.22531	0
Blood	ENSG00000255151	GLYATL1B	ENSG00000255151	ENSG00000255151	protein_coding	protein_coding	1.35484	1.34672	0.72	0.72	0	0			0	0	1_to_1	identical gene model		5	5	1	1	diff_parts_same_contig										0	EFO_0004696	0.099004	0
Blood	ENSG00000255152	MSH5-SAPCD1	ENSG00000255152	ENSG00000255152	protein_coding	protein_coding	2.80974	2.79124	2.575	2.555	1	1	0.00273013	9.99467e-85	0.936581	0.93658	1_to_1	identical gene model		4;7;29;14	29;14;7;4	4	4			Path Problem, Variation, GRC Housekeeping	Path Problem, Variation, GRC Housekeeping							0	EFO_0008140	0.18437	0
Blood	ENSG00000255153	TOLLIP-DT	ENSG00000255153	ENSG00000255153	lncRNA	lncRNA	7.03314	6.98768	6.58	6.54	1	1	0.00273009	9.99467e-85	0	0	1_to_1	identical gene model		1	1	1	1	diff_parts_same_contig													0
Blood	ENSG00000255154	HTD2	ENSG00000255154	ENSG00000255154	protein_coding	protein_coding	1.41866	1.40943	1.185	1.18	1	1	0.00272999	9.99467e-85	0.986295	0.986295	1_to_1	identical gene model		5;6;4;5;6;5;4	5;4;6;6;5;4;5	7	7											0	EFO_0004309	0.23735	0
Blood	ENSG00000255155		ENSG00000255155	ENSG00000255155	processed_pseudogene	processed_pseudogene	32.36	32.12	32.36	32.12	0	0			0	0	1_to_1	identical gene model		1	1	1	1														0
Blood	ENSG00000255156	RNY1P9	ENSG00000255156	ENSG00000255156	misc_RNA	misc_RNA					0	0					1_to_1	identical gene model		1	1	1	1	diff_parts_same_contig		Gap, Clone Problem, GRC Housekeeping, Localization Problem	Gap, Clone Problem										0
Blood	ENSG00000255157	DEFB130C	ENSG00000255157	ENSG00000255157	transcribed_unprocessed_pseudogene	transcribed_unprocessed_pseudogene					0	0			1	1	1_to_1	identical gene model		2;2	2;2	2	2														0
Blood	ENSG00000255158		ENSG00000255158	ENSG00000255158	lncRNA	lncRNA	0.97981	0.973238	0.69	0.69	1	1	0.00273003	9.99467e-85	0	0	1_to_1	identical gene model		3	3	1	1			GRC Housekeeping	GRC Housekeeping							0	EFO_0000365	0.037668	0
Blood	ENSG00000255159	DENND2B-AS1	ENSG00000255159	ENSG00000255159	lncRNA	lncRNA	0.76	0.755	0.76	0.755	0	0			0	0	1_to_1	identical gene model		3;3;3	3;3;3	3	3											0	EFO_0000305	0.017203	0
Blood	ENSG00000255160		ENSG00000255160	ENSG00000255160	lncRNA	lncRNA	1.64833	1.63778	1.52	1.51	0	0			0.25	0.25	1_to_1	identical gene model		4;3	4;3	2	2	diff_parts_same_contig													0
Blood	ENSG00000255161		ENSG00000255161	ENSG00000255161	processed_pseudogene	processed_pseudogene	0.7	0.7	0.7	0.7	0	0			0	0	1_to_1	identical gene model		1	1	1	1														0
Blood	ENSG00000255162	ANKRD33BP7	ENSG00000255162	ENSG00000255162	unprocessed_pseudogene	unprocessed_pseudogene	0.47	0.46	0.47	0.46	0	0			0	0	1_to_1	identical gene model		2	2	1	1														0
Blood	ENSG00000255163	HSPE1P18	ENSG00000255163	ENSG00000255163	processed_pseudogene	processed_pseudogene	75.372	74.9433	46.38	46.115	1	1	0.00273019	9.99467e-85	0	0	1_to_1	identical gene model		1	1	1	1	diff_parts_same_contig													0
Blood	ENSG00000255164		ENSG00000255164	ENSG00000255164	lncRNA	lncRNA					0	0			1	1	1_to_1	identical gene model		2	2	1	1	diff_parts_same_contig													0
Blood	ENSG00000255165		ENSG00000255165	ENSG00000255165	lncRNA	lncRNA	2.25867	2.24333	1.63	1.61	0	0			0	0	1_to_1	identical gene model		2	2	1	1	diff_parts_same_contig													0
Blood	ENSG00000255166		ENSG00000255166	ENSG00000255166	processed_pseudogene	processed_pseudogene					0	0					1_to_1	identical gene model		1	1	1	1					High Signal Region	High Signal Region								0
Blood	ENSG00000255167		ENSG00000255167	ENSG00000255167	lncRNA	lncRNA	0.84	0.83	0.84	0.83	0	0			0	0	1_to_1	identical gene model		2	2	1	1														0
Blood	ENSG00000255169	LINC02722	ENSG00000255169	ENSG00000255169	lncRNA	lncRNA	2.81	2.795	2.81	2.795	0	0			0	0	1_to_1	identical gene model		3	3	1	1														0
Blood	ENSG00000255170		ENSG00000255170	ENSG00000255170	processed_pseudogene	processed_pseudogene					0	0					1_to_1	identical gene model		1	1	1	1														0
Blood	ENSG00000255171	LINC01499	ENSG00000255171	ENSG00000255171	lncRNA	lncRNA					0	0					1_to_1	identical gene model		6;6;2;15;3	15;3;6;6;2	5	5														0
Blood	ENSG00000255172	OR5AM1P	ENSG00000255172	ENSG00000255172	unprocessed_pseudogene	unprocessed_pseudogene	24.46	22.92	24.46	22.92	0	0			0	0	1_to_1	identical gene model		1	1	1	1	diff_parts_same_contig		GRC Housekeeping	GRC Housekeeping										0
Blood	ENSG00000255173		ENSG00000255173	ENSG00000255173	lncRNA	lncRNA					0	0					1_to_1	identical gene model		2	2	1	1	diff_parts_same_contig													0
Blood	ENSG00000255174		ENSG00000255174	ENSG00000255174	processed_pseudogene	processed_pseudogene	5.215	5.185	5.215	5.185	0	0			0	0	1_to_1	identical gene model		1	1	1	1	diff_parts_same_contig		Variation, Path Problem, GRC Housekeeping	Variation, Path Problem										0
Blood	ENSG00000255175	LINC02759	ENSG00000255175	ENSG00000255175	lncRNA	lncRNA	0.61	0.61	0.61	0.61	0	0			0	0	1_to_1	identical gene model		5;5;3;4;4;3	5;5;4;3;4;3	6	6														0
Blood	ENSG00000255176		ENSG00000255176	ENSG00000255176	lncRNA	lncRNA	0.884	0.878	0.55	0.55	0	0			0	0	1_to_1	identical gene model		2	2	1	1	diff_parts_same_contig		Clone Problem											0
Blood	ENSG00000255177	MUC5B-AS1	ENSG00000255177	ENSG00000255177	lncRNA	lncRNA					0	0			1	1	1_to_1	identical gene model		2	2	1	1	diff_parts_same_contig										0	EFO_0000729	0.0021125	0
Blood	ENSG00000255178	LINC02720	ENSG00000255178	ENSG00000255178	lncRNA	lncRNA	0.846667	0.84	0.74	0.74	0	0			0	0	1_to_1	identical gene model		3	3	1	1	diff_parts_same_contig										0	EFO_0000365	0.036943	0
Blood	ENSG00000255179		ENSG00000255179	ENSG00000255179	lncRNA	lncRNA					0	0					1_to_1	identical gene model		2	2	1	1														0
Blood	ENSG00000255181	CCDC166	ENSG00000255181	ENSG00000255181	protein_coding	protein_coding	0.406667	0.403333	0.37	0.36	0	0			0	0	1_to_1	identical gene model		2	2	1	1	diff_parts_same_contig										0	EFO_0004980	0.059782	0
Blood	ENSG00000255182		ENSG00000255182	ENSG00000255182	lncRNA	lncRNA	4.23215	4.20697	3.265	3.22	1	1	0.00272979	9.99467e-85	0.858816	0.858822	1_to_1	identical gene model		4;2;2;3;3	3;2;3;4;2	5	5	diff_parts_same_contig		Clone Problem	Clone Problem							0	EFO_0001663	0.0030968	0
Blood	ENSG00000255183	LINC02711	ENSG00000255183	ENSG00000255183	lncRNA	lncRNA					0	0			1	1	1_to_1	identical gene model		2	2	1	1	diff_parts_same_contig										0	MONDO_0100096	0.0048299	0
Blood	ENSG00000255184		ENSG00000255184	ENSG00000255184	unprocessed_pseudogene	unprocessed_pseudogene					0	0			1	1	1_to_1	identical gene model		5	5	1	1														0
Blood	ENSG00000255185	PDXDC2P	ENSG00000255185	ENSG00000255185	transcribed_unprocessed_pseudogene	transcribed_unprocessed_pseudogene	1.97261	1.96091	1.665	1.655	1	1	0.00273002	9.99467e-85	0.993563	0.993563	1_to_1	identical gene model		3;5;3;6;6;16	16;3;6;6;5;3	6	6											0	EFO_0003144	0.0066524	0
Blood	ENSG00000255186		ENSG00000255186	ENSG00000255186	lncRNA	lncRNA					0	0					1_to_1	identical gene model		2	2	1	1											0	EFO_0000384	0.0050715	0
Blood	ENSG00000255187	LINC02748	ENSG00000255187	ENSG00000255187	lncRNA	lncRNA	1.06	1.06	1.06	1.06	0	0			0	0	1_to_1	identical gene model		5;5	5;5	2	2	new_contig_added, diff_parts_same_contig													0
Blood	ENSG00000255188		ENSG00000255188	ENSG00000255188	processed_pseudogene	processed_pseudogene					0	0					1_to_1	identical gene model		1	1	1	1	diff_parts_same_contig													0
Blood	ENSG00000255189	GLYATL1P1	ENSG00000255189	ENSG00000255189	unprocessed_pseudogene	unprocessed_pseudogene	0.661278	0.657218	0.5	0.49	1	1	0.00273003	9.99467e-85	0	0	1_to_1	identical gene model		4	4	1	1	diff_parts_same_contig													0
Blood	ENSG00000255190	TRIM51DP	ENSG00000255190	ENSG00000255190	transcribed_unprocessed_pseudogene	transcribed_unprocessed_pseudogene					0	0					1_to_1	identical gene model		2	2	1	1	diff_parts_same_contig		Missing sequence	Missing sequence										0
Blood	ENSG00000255191		ENSG00000255191	ENSG00000255191	lncRNA	lncRNA					0	0					1_to_1	identical gene model		2	2	1	1	diff_parts_same_contig										0	EFO_0000280	0.042919	0
Blood	ENSG00000255192	NANOGP8	ENSG00000255192	ENSG00000255192	protein_coding	protein_coding	0.272778	0.272222	0.24	0.24	0	0			0.688272	0.688272	1_to_1	identical gene model		1;2	1;2	2	2											0	EFO_0004696	0.24812	0
Blood	ENSG00000255193	LINC02726	ENSG00000255193	ENSG00000255193	lncRNA	lncRNA					0	0					1_to_1	identical gene model		4	4	1	1														0
Blood	ENSG00000255196	OR4A17P	ENSG00000255196	ENSG00000255196	unprocessed_pseudogene	unprocessed_pseudogene	0.645	0.645	0.645	0.645	0	0			0	0	1_to_1	identical gene model		1	1	1	1														0
Blood	ENSG00000255197		ENSG00000255197	ENSG00000255197	lncRNA	lncRNA	29.1927	28.9877	28.14	28	1	1	0.00272952	9.99467e-85	0.970747	0.970747	1_to_1	identical gene model		2;3;4;2;2;3	3;2;2;3;2;4	6	6	diff_parts_same_contig													0
Blood	ENSG00000255198	SNHG9	ENSG00000255198	ENSG00000255198	lncRNA	lncRNA	199.11	197.787	185.72	184.92	1	1	0.00272945	9.99467e-85	0.0033849	0.0033849	1_to_1	identical gene model		2;1	2;1	2	2	diff_parts_same_contig										0	EFO_0003060	0.080014	0
Blood	ENSG00000255199	GTF2IP11	ENSG00000255199	ENSG00000255199	unprocessed_pseudogene	unprocessed_pseudogene					0	0					1_to_1	identical gene model		3	3	1	1	diff_parts_same_contig, new_contig_added		Missing sequence, Variation	Missing sequence, Clone Problem, Variation										0
Blood	ENSG00000255200	PGAM1P8	ENSG00000255200	ENSG00000255200	transcribed_processed_pseudogene	transcribed_processed_pseudogene	3.65568	3.63266	3.42	3.405	1	1	0.00272993	9.99467e-85	0.270892	0.270892	1_to_1	identical gene model		1;1	1;1	2	2	diff_parts_same_contig													0
Blood	ENSG00000255201		ENSG00000255201	ENSG00000255201	lncRNA	lncRNA					0	0			1	1	1_to_1	identical gene model		2	2	1	1											0	EFO_0005842	0.0026525	0
Blood	ENSG00000255202		ENSG00000255202	ENSG00000255202	lncRNA	lncRNA	0.78	0.78	0.78	0.78	0	0			0	0	1_to_1	identical gene model		4	4	1	1	diff_parts_same_contig										0	EFO_0005922	0.021574	0
Blood	ENSG00000255203	OR7E2P	ENSG00000255203	ENSG00000255203	unprocessed_pseudogene	unprocessed_pseudogene	0.92625	0.92125	0.575	0.575	0	0			0	0	1_to_1	identical gene model		1	1	1	1														0
Blood	ENSG00000255204		ENSG00000255204	ENSG00000255204	unprocessed_pseudogene	unprocessed_pseudogene	1.495	1.48	1.495	1.48	0	0			0	0	1_to_1	identical gene model		2	2	1	1	diff_parts_same_contig													0
Blood	ENSG00000255205	MED28P5	ENSG00000255205	ENSG00000255205	processed_pseudogene	processed_pseudogene	3.96	3.94	3.96	3.94	0	0			0	0	1_to_1	identical gene model		1	1	1	1	new_contig_added, diff_parts_same_contig													0
Blood	ENSG00000255206		ENSG00000255206	ENSG00000255206	lncRNA	lncRNA	0.71	0.71	0.71	0.71	0	0			0	0	1_to_1	identical gene model		2	2	1	1	diff_parts_same_contig													0
Blood	ENSG00000255207		ENSG00000255207	ENSG00000255207	processed_pseudogene	processed_pseudogene	7.37	7.33	7.37	7.33	0	0			0	0	1_to_1	identical gene model		1	1	1	1														0
Blood	ENSG00000255209		ENSG00000255209	ENSG00000255209	lncRNA	lncRNA	1.16	1.15	1.16	1.15	0	0			0	0	1_to_1	identical gene model		2	2	1	1	diff_parts_same_contig													0
Blood	ENSG00000255210		ENSG00000255210	ENSG00000255210	processed_pseudogene	processed_pseudogene	6.065	6.045	6.065	6.045	0	0			0	0	1_to_1	identical gene model		1	1	1	1	diff_parts_same_contig													0
Blood	ENSG00000255211		ENSG00000255211	ENSG00000255211	unprocessed_pseudogene	unprocessed_pseudogene					0	0					1_to_1	identical gene model		1	1	1	1			Variation, Path Problem, GRC Housekeeping	Variation, Path Problem	High Signal Region	High Signal Region								0
Blood	ENSG00000255213	NPM1P35	ENSG00000255213	ENSG00000255213	processed_pseudogene	processed_pseudogene	0.57	0.56	0.57	0.56	0	0			0.5	0.5	1_to_1	identical gene model		1	1	1	1														0
Blood	ENSG00000255214		ENSG00000255214	ENSG00000255214	unprocessed_pseudogene	unprocessed_pseudogene	3.3	3.29	3.3	3.29	0	0			0	0	1_to_1	identical gene model		2	2	1	1	diff_parts_same_contig		Missing sequence	Missing sequence										0
Blood	ENSG00000255215	OR4R1P	ENSG00000255215	ENSG00000255215	unprocessed_pseudogene	unprocessed_pseudogene					0	0					1_to_1	identical gene model		1	1	1	1														0
Blood	ENSG00000255216		ENSG00000255216	ENSG00000255216	lncRNA	lncRNA	0.305	0.3025	0.175	0.175	0	0			0.314286	0.314286	1_to_1	identical gene model		2;4;5;4	4;5;4;2	4	4	diff_parts_same_contig													0
Blood	ENSG00000255217	OR5J7P	ENSG00000255217	ENSG00000255217	unprocessed_pseudogene	unprocessed_pseudogene	2.13	2.11	2.13	2.11	0	0			0	0	1_to_1	identical gene model		1	1	1	1														0
Blood	ENSG00000255218	OR5BC1P	ENSG00000255218	ENSG00000255218	unprocessed_pseudogene	unprocessed_pseudogene	1.05	1.045	1.05	1.045	0	0			0	0	1_to_1	identical gene model		1	1	1	1	diff_parts_same_contig													0
Blood	ENSG00000255219		ENSG00000255219	ENSG00000255219	lncRNA	lncRNA	2.42667	2.41667	1.94	1.93	0	0			0	0	1_to_1	identical gene model		3	3	1	1	diff_parts_same_contig, new_contig_added										0	EFO_0002496	0.042827	0
Blood	ENSG00000255220	DDX18P5	ENSG00000255220	ENSG00000255220	processed_pseudogene	processed_pseudogene	0.467241	0.464138	0.34	0.34	0	0			0	0	1_to_1	identical gene model		1	1	1	1														0
Blood	ENSG00000255221	CARD17P	ENSG00000255221	ENSG00000255221	protein_coding	protein_coding	0.611515	0.607576	0.47	0.46	0	0			0.943131	0.943131	1_to_1	identical gene model		4;9;4	4;4;9	3	3	diff_parts_same_contig										0	OBI_1110021;EFO_0000544	0.029468	0
Blood	ENSG00000255222	SETP17	ENSG00000255222	ENSG00000255222	processed_pseudogene	processed_pseudogene	1.78899	1.77793	1.4	1.39	1	1	0.00273004	9.99467e-85	0	0	1_to_1	identical gene model		1	1	1	1	diff_parts_same_contig													0
Blood	ENSG00000255223	OR5M11	ENSG00000255223	ENSG00000255223	protein_coding	protein_coding	0.5575	0.555	0.515	0.515	0	0			0	0	1_to_1	identical gene model		1	1	1	1			GRC Housekeeping	GRC Housekeeping							0	EFO_0000621	0.21332	0
Blood	ENSG00000255224		ENSG00000255224	ENSG00000255224	lncRNA	lncRNA	3.80167	3.77613	3.38	3.36	1	1	0.00272993	9.99467e-85	0.446835	0.446835	1_to_1	identical gene model		1	1	1	1	diff_parts_same_contig		Path Problem, Clone Problem	Path Problem, Clone Problem							0	EFO_0005044	0.0074028	0
Blood	ENSG00000255225	OR8B6P	ENSG00000255225	ENSG00000255225	unprocessed_pseudogene	unprocessed_pseudogene	28.455	26.705	28.455	26.705	0	0			0	0	1_to_1	identical gene model		1	1	1	1	diff_parts_same_contig													0
Blood	ENSG00000255226	LINC02690	ENSG00000255226	ENSG00000255226	lncRNA	lncRNA	0.39	0.386667	0.44	0.44	0	0			0	0	1_to_1	identical gene model		2;2;2;2;2	2;2;2;2;2	5	5	diff_parts_same_contig													0
Blood	ENSG00000255227		ENSG00000255227	ENSG00000255227	lncRNA	lncRNA					0	0					1_to_1	identical gene model		6	6	1	1														0
Blood	ENSG00000255229		ENSG00000255229	ENSG00000255229	lncRNA	lncRNA					0	0			1	1	1_to_1	identical gene model		3	3	1	1			Gap	Gap	High Signal Region	Low Mappability					0	EFO_0000384	0.019911	0
Blood	ENSG00000255230		ENSG00000255230	ENSG00000255230	processed_pseudogene	processed_pseudogene					0	0			1	1	1_to_1	identical gene model		1	1	1	1	diff_parts_same_contig		Clone Problem	Clone Problem										0
Blood	ENSG00000255231	MRPS36P4	ENSG00000255231	ENSG00000255231	processed_pseudogene	processed_pseudogene	4.02667	4.01	4.92	4.89	0	0			0	0	1_to_1	identical gene model		1	1	1	1	diff_parts_same_contig													0
Blood	ENSG00000255232		ENSG00000255232	ENSG00000255232	processed_pseudogene	processed_pseudogene					0	0					1_to_1	identical gene model		1	1	1	1	diff_parts_same_contig													0
Blood	ENSG00000255233		ENSG00000255233	ENSG00000255233	lncRNA	lncRNA	2.53	2.53	2.53	2.53	0	0			0	0	1_to_1	identical gene model		2	2	1	1											0	EFO_1000044	0.038052	0
Blood	ENSG00000255234	CCDC90B-AS1	ENSG00000255234	ENSG00000255234	lncRNA	lncRNA	1.71125	1.69625	0.195	0.195	0	0			0.988768	0.988768	1_to_1	identical gene model		5;3;3	3;5;3	3	3	diff_parts_same_contig													0
Blood	ENSG00000255235		ENSG00000255235	ENSG00000255235	unprocessed_pseudogene	unprocessed_pseudogene					0	0			1	1	1_to_1	identical gene model		2	2	1	1														0
Blood	ENSG00000255236	CHKA-DT	ENSG00000255236	ENSG00000255236	lncRNA	lncRNA	0.473684	0.470263	0.29	0.29	0	0			0.0952381	0.0952381	1_to_1	identical gene model		2;3	3;2	2	2	diff_parts_same_contig										0	EFO_0000641	0.0088499	0
Blood	ENSG00000255237		ENSG00000255237	ENSG00000255237	lncRNA	lncRNA	2.36519	2.35349	2	1.99	1	1	0.000116641	0.965178	0	0	1_to_1	identical gene model		2	2	1	1	diff_parts_same_contig													0
Blood	ENSG00000255238	RFPL4AP1	ENSG00000255238	ENSG00000255238	processed_pseudogene	processed_pseudogene					0	0					1_to_1	identical gene model		2	2	1	1	diff_parts_same_contig													0
Blood	ENSG00000255239	TREHP1	ENSG00000255239	ENSG00000255239	unprocessed_pseudogene	unprocessed_pseudogene					0	0					1_to_1	identical gene model		4	4	1	1	diff_parts_same_contig		Clone Problem	Clone Problem										0
Blood	ENSG00000255240		ENSG00000255240	ENSG00000255240	lncRNA	lncRNA	3.03046	3.01131	2.31	2.295	1	1	0.00297338	7.58027e-25	0.0815396	0.081565	1_to_1	identical gene model	0.99998	3;5;6;4	6;3;5;4	4	4	new_contig_added, diff_parts_same_contig										0	EFO_0000326	0.0042698	0
Blood	ENSG00000255241		ENSG00000255241	ENSG00000255241	lncRNA	lncRNA					0	0					1_to_1	identical gene model		3	3	1	1	diff_parts_same_contig		Gap	Gap							0	MONDO_0100096	0.0060196	0
Blood	ENSG00000255244		ENSG00000255244	ENSG00000255244	lncRNA	lncRNA	1.45	1.44	1.45	1.44	0	0			0	0	1_to_1	identical gene model		2	2	1	1														0
Blood	ENSG00000255245	FXYD6-FXYD2	ENSG00000255245	ENSG00000255245	protein_coding	protein_coding	1.99	1.9775	1.975	1.96	0	0			0.994158	0.994158	1_to_1	identical gene model		10;11	10;11	2	2											0	Orphanet_34528	0.384	0
Blood	ENSG00000255246		ENSG00000255246	ENSG00000255246	lncRNA	lncRNA					0	0					1_to_1	identical gene model		5;4	4;5	2	2														0
Blood	ENSG00000255247	NECTIN1-AS1	ENSG00000255247	ENSG00000255247	lncRNA	lncRNA	2.95875	2.9425	2.295	2.285	0	0			0	0	1_to_1	identical gene model		3	3	1	1	diff_parts_same_contig													0
Blood	ENSG00000255248	MIR100HG	ENSG00000255248	ENSG00000255248	lncRNA	lncRNA	1.39571	1.38786	0.52	0.515	0	0			0.812775	0.812775	1_to_1	identical gene model	0.999567	2;2;4;3;3;3;4;2;3;2;3;2;8;2;2;4;3;3;7;2;4;3;8;6;5;5;2;5;6;2;3;8;2;6;4;6;10;4;3;2;8;2;3;5;5;6;4;6;7;2;2;3;2;7;2;4;2;5;2;5;3;5;5;3;3;4;4;5;3;5;4;3;4;4;2;3;3;2;4;4;6;4;1;3;1;6;3;4;4	5;2;4;8;3;2;4;8;5;3;8;5;6;4;7;10;6;8;3;2;7;2;4;2;2;2;2;3;2;3;4;3;3;2;3;5;4;3;6;6;6;3;3;5;4;2;2;4;3;4;6;6;5;3;2;2;4;3;2;3;2;4;7;4;4;3;5;4;2;2;4;3;5;4;5;4;5;3;4;5;3;3;6;3;2;2;1;2;1	89	89	new_contig_added, diff_parts_same_contig										0	EFO_0000365	0.037668	0
Blood	ENSG00000255250		ENSG00000255250	ENSG00000255250	lncRNA	lncRNA	0.646667	0.643333	0.73	0.73	0	0			0	0	1_to_1	identical gene model		5;7	5;7	2	2	diff_parts_same_contig										0	MONDO_0100096	0.0049088	0
Blood	ENSG00000255251	PRR23D1	ENSG00000255251	ENSG00000255251	protein_coding	protein_coding	0.13	0.13	0.13	0.13	0	0			0.998677	0.998677	1_to_1	identical gene model		4	4	1	1			Gap, Path Problem, Variation	Gap, Path Problem, Variation	High Signal Region	High Signal Region					0	HP_0011442	0.10236	0
Blood	ENSG00000255252		ENSG00000255252	ENSG00000255252	lncRNA	lncRNA					0	0					1_to_1	identical gene model		2	2	1	1	new_contig_added, diff_parts_same_contig													0
Blood	ENSG00000255253		ENSG00000255253	ENSG00000255253	processed_pseudogene	processed_pseudogene					0	0					1_to_1	identical gene model		1	1	1	1			GRC Housekeeping, Variation, Path Problem	GRC Housekeeping, Variation, Path Problem										0
Blood	ENSG00000255254	HIGD1AP5	ENSG00000255254	ENSG00000255254	processed_pseudogene	processed_pseudogene					0	0					1_to_1	identical gene model		1	1	1	1	diff_parts_same_contig													0
Blood	ENSG00000255255	PPP1R1AP1	ENSG00000255255	ENSG00000255255	processed_pseudogene	processed_pseudogene	2.73833	2.7275	1.965	1.955	0	0			0	0	1_to_1	identical gene model		1	1	1	1	diff_parts_same_contig													0
Blood	ENSG00000255256		ENSG00000255256	ENSG00000255256	lncRNA	lncRNA					0	0					1_to_1	identical gene model		2	2	1	1											0	EFO_0000707	0.030613	0
Blood	ENSG00000255258	LINC02743	ENSG00000255258	ENSG00000255258	lncRNA	lncRNA					0	0					1_to_1	identical gene model		3	3	1	1														0
Blood	ENSG00000255259	ZNF123P	ENSG00000255259	ENSG00000255259	processed_pseudogene	processed_pseudogene	0.925	0.915	0.925	0.915	0	0			0	0	1_to_1	identical gene model		1	1	1	1														0
Blood	ENSG00000255260		ENSG00000255260	ENSG00000255260	lncRNA	lncRNA					0	0					1_to_1	identical gene model		2	2	1	1	new_contig_added, diff_parts_same_contig										0	EFO_0000384	0.0033815	0
Blood	ENSG00000255261	OR7E4P	ENSG00000255261	ENSG00000255261	unprocessed_pseudogene	unprocessed_pseudogene	2.045	2.0275	1.82	1.81	0	0			0.333333	0.333333	1_to_1	identical gene model		1	1	1	1														0
Blood	ENSG00000255262	ELOBP2	ENSG00000255262	ENSG00000255262	processed_pseudogene	processed_pseudogene	2.24	2.225	2.14	2.125	0	0			0	0	1_to_1	identical gene model		1	1	1	1														0
Blood	ENSG00000255265	TMA16P1	ENSG00000255265	ENSG00000255265	processed_pseudogene	processed_pseudogene	3.07	3.02	3.07	3.02	0	0			0	0	1_to_1	identical gene model		1	1	1	1														0
Blood	ENSG00000255266		ENSG00000255266	ENSG00000255266	processed_pseudogene	processed_pseudogene	6.9	6.86	6.9	6.86	0	0			0	0	1_to_1	identical gene model		1	1	1	1	diff_parts_same_contig													0
Blood	ENSG00000255267	LINC02687	ENSG00000255267	ENSG00000255267	lncRNA	lncRNA	0.2	0.2	0.2	0.2	0	0			0.6	0.6	1_to_1	identical gene model		5;3	5;3	2	2	diff_parts_same_contig, new_contig_added										0	EFO_0000676	0.030734	0
Blood	ENSG00000255268		ENSG00000255268	ENSG00000255268	unprocessed_pseudogene	unprocessed_pseudogene					0	0					1_to_1	identical gene model		3	3	1	1	new_contig_added, diff_parts_same_contig		Clone Problem	Clone Problem										0
Blood	ENSG00000255269	LINC02710	ENSG00000255269	ENSG00000255269	lncRNA	lncRNA	0.34	0.34	0.34	0.34	0	0			0	0	1_to_1	identical gene model		3;3;3;4;3;4	3;3;3;3;4;4	6	6	diff_parts_same_contig										0	EFO_0003060	0.028975	0
Blood	ENSG00000255270	NAV2-IT1	ENSG00000255270	ENSG00000255270	lncRNA	lncRNA					0	0					1_to_1	identical gene model		2	2	1	1	diff_parts_same_contig										0	EFO_0000182	0.0018492	0
Blood	ENSG00000255271		ENSG00000255271	ENSG00000255271	lncRNA	lncRNA					0	0					1_to_1	identical gene model		3	3	1	1	diff_parts_same_contig, new_contig_added													0
Blood	ENSG00000255272		ENSG00000255272	ENSG00000255272	lncRNA	lncRNA	2.59	2.57	2.59	2.57	0	0			0	0	1_to_1	identical gene model		2	2	1	1														0
Blood	ENSG00000255273		ENSG00000255273	ENSG00000255273	processed_pseudogene	processed_pseudogene	4.69	4.65	4.69	4.65	0	0			0	0	1_to_1	identical gene model		1	1	1	1	diff_parts_same_contig		Variation	Variation										0
Blood	ENSG00000255274	SMIM35	ENSG00000255274	ENSG00000255274	protein_coding	protein_coding	3.79597	3.77183	3.565	3.54	1	1	0.00272882	9.99467e-85	0	0	1_to_1	identical gene model		4;3;4;7	7;4;3;4	4	4	new_contig_added, diff_parts_same_contig										0	EFO_0010750	0.111	0
Blood	ENSG00000255276	RRM1-AS1	ENSG00000255276	ENSG00000255276	lncRNA	lncRNA					0	0					1_to_1	identical gene model		2	2	1	1														0
Blood	ENSG00000255277	ABCC6P2	ENSG00000255277	ENSG00000255277	transcribed_unprocessed_pseudogene	transcribed_unprocessed_pseudogene	1.75833	1.75333	1.065	1.06	0	0			0.985691	0.985691	1_to_1	identical gene model		5;2	5;2	2	2			Variation, Unknown	Variation, Unknown							0	Orphanet_758;MONDO_0024308	0.011087	0
Blood	ENSG00000255279		ENSG00000255279	ENSG00000255279	lncRNA	lncRNA					0	0					1_to_1	identical gene model		2;3;3	3;2;3	3	3														0
Blood	ENSG00000255280		ENSG00000255280	ENSG00000255280	processed_pseudogene	processed_pseudogene					0	0					1_to_1	identical gene model		1	1	1	1	diff_parts_same_contig													0
Blood	ENSG00000255281		ENSG00000255281	ENSG00000255281	processed_pseudogene	processed_pseudogene	0.5	0.49	0.5	0.49	0	0			0	0	1_to_1	identical gene model		3	3	1	1														0
Blood	ENSG00000255282	WTAPP1	ENSG00000255282	ENSG00000255282	transcribed_processed_pseudogene	transcribed_processed_pseudogene	0.3	0.3	0.3	0.3	0	0			0	0	1_to_1	identical gene model		5;8;1;4;2	5;2;8;4;1	5	5	new_contig_added, diff_parts_same_contig		Clone Problem	Clone Problem							0	EFO_0003060	0.067818	0
Blood	ENSG00000255283		ENSG00000255283	ENSG00000255283	unprocessed_pseudogene	unprocessed_pseudogene					0	0					1_to_1	identical gene model		4	4	1	1	diff_parts_same_contig													0
Blood	ENSG00000255284	GATD1-DT	ENSG00000255284	ENSG00000255284	lncRNA	lncRNA	36.1482	35.9015	33.31	33.07	1	1	0.00272888	1.00284e-84	0.0671903	0.0671903	1_to_1	identical gene model		4;2;2;2	2;2;2;4	4	4	diff_parts_same_contig		Variation	Variation							0	MONDO_0100096	0.020864	0
Blood	ENSG00000255285		ENSG00000255285	ENSG00000255285	processed_pseudogene	processed_pseudogene					0	0					1_to_1	identical gene model		1	1	1	1														0
Blood	ENSG00000255286		ENSG00000255286	ENSG00000255286	processed_pseudogene	processed_pseudogene					0	0					1_to_1	identical gene model		2	2	1	1	diff_parts_same_contig		Clone Problem	Clone Problem										0
Blood	ENSG00000255287	SNRPGP16	ENSG00000255287	ENSG00000255287	processed_pseudogene	processed_pseudogene					0	0					1_to_1	identical gene model		1	1	1	1	diff_parts_same_contig													0
Blood	ENSG00000255288		ENSG00000255288	ENSG00000255288	processed_pseudogene	processed_pseudogene					0	0					1_to_1	identical gene model		1	1	1	1														0
Blood	ENSG00000255289		ENSG00000255289	ENSG00000255289	lncRNA	lncRNA	1.03	1.02	1.03	1.02	0	0			0	0	1_to_1	identical gene model		2	2	1	1											0	EFO_0000702	0.0076939	0
Blood	ENSG00000255291	HMGB1P40	ENSG00000255291	ENSG00000255291	processed_pseudogene	processed_pseudogene					0	0					1_to_1	identical gene model		2	2	1	1	diff_parts_same_contig													0
Blood	ENSG00000255292		ENSG00000255292	ENSG00000255292	protein_coding	protein_coding	1.46591	1.45591	1.08	1.075	0	0			0.999666	0.999666	1_to_1	identical gene model		6;6;6	6;6;6	3	3	new_contig_added, diff_parts_same_contig													0
Blood	ENSG00000255293	WIZP1	ENSG00000255293	ENSG00000255293	processed_pseudogene	processed_pseudogene	0.365	0.3625	0.29	0.29	0	0			0	0	1_to_1	identical gene model		1	1	1	1			Variation	Variation										0
Blood	ENSG00000255294	OR4A50P	ENSG00000255294	ENSG00000255294	unprocessed_pseudogene	unprocessed_pseudogene					0	0					1_to_1	identical gene model		2	2	1	1														0
Blood	ENSG00000255295	H3P34	ENSG00000255295	ENSG00000255295	processed_pseudogene	processed_pseudogene					0	0					1_to_1	identical gene model		1	1	1	1														0
Blood	ENSG00000255296		ENSG00000255296	ENSG00000255296	processed_pseudogene	processed_pseudogene	2.3375	2.3175	2.06	2.05	0	0			0	0	1_to_1	identical gene model		2	2	1	1														0
Blood	ENSG00000255297	OR4A41P	ENSG00000255297	ENSG00000255297	unprocessed_pseudogene	unprocessed_pseudogene	1.25	1.24	1.25	1.24	0	0			0	0	1_to_1	identical gene model		1	1	1	1														0
Blood	ENSG00000255298	OR8G5	ENSG00000255298	ENSG00000255298	protein_coding	protein_coding	0.45	0.45	0.45	0.45	0	0			0	0	1_to_1	identical gene model		1;2	2;1	2	2	diff_parts_same_contig, new_contig_added		Variation	Variation							0	EFO_0006797	0.018966	0
Blood	ENSG00000255299		ENSG00000255299	ENSG00000255299	lncRNA	lncRNA	2.6082	2.5899	1.945	1.93	1	1	0.00273003	9.99467e-85	0.543904	0.543904	1_to_1	identical gene model		3;4;3	3;4;3	3	3	diff_parts_same_contig										0	EFO_0000702	0.0032986	0
Blood	ENSG00000255300	LINC02745	ENSG00000255300	ENSG00000255300	lncRNA	lncRNA					0	0					1_to_1	identical gene model		4;5;7;5	4;7;5;5	4	4											0	EFO_1000044	0.03477	0
Blood	ENSG00000255301		ENSG00000255301	ENSG00000255301	lncRNA	lncRNA	1.11667	1.11	1.07	1.06	0	0			0.984177	0.984177	1_to_1	identical gene model		2	2	1	1	diff_parts_same_contig													0
Blood	ENSG00000255302	EID1	ENSG00000255302	ENSG00000255302	protein_coding	protein_coding	108.948	108.241	95.52	94.91	1	1	0.0027126	1.17745e-82	0.381077	0.381075	1_to_1	identical gene model		1;2	1;2	2	2											0	EFO_0009718	0.063529	0
Blood	ENSG00000255303	OR5BA1P	ENSG00000255303	ENSG00000255303	transcribed_unprocessed_pseudogene	transcribed_unprocessed_pseudogene	0.209091	0.207273	0.19	0.19	0	0			0.233333	0.233333	1_to_1	identical gene model		1;3	3;1	2	2	diff_parts_same_contig													0
Blood	ENSG00000255304	OR4A46P	ENSG00000255304	ENSG00000255304	unprocessed_pseudogene	unprocessed_pseudogene	0.656667	0.656667	0.62	0.62	0	0			0	0	1_to_1	identical gene model		1	1	1	1														0
Blood	ENSG00000255305	ANKRD33BP9	ENSG00000255305	ENSG00000255305	unprocessed_pseudogene	unprocessed_pseudogene	0.509111	0.507556	0.37	0.37	1	1	0.00273003	9.99467e-85	0.394571	0.394571	1_to_1	identical gene model		2	2	1	1														0
Blood	ENSG00000255306		ENSG00000255306	ENSG00000255306	lncRNA	lncRNA	1.66089	1.64956	1.27	1.26	1	1	0.00273003	9.99467e-85	0	0	1_to_1	identical gene model		4	4	1	1	new_contig_added, diff_parts_same_contig		Clone Problem	Clone Problem							0	EFO_0000729	0.0018077	0
Blood	ENSG00000255307	OR52B2	ENSG00000255307	ENSG00000255307	protein_coding	protein_coding	0.75625	0.750625	0.515	0.505	0	0			0	0	1_to_1	identical gene model		1	1	1	1	diff_parts_same_contig										0	EFO_0002939	0.20899	0
Blood	ENSG00000255308	CSRP3-AS1	ENSG00000255308	ENSG00000255308	lncRNA	lncRNA					0	0					1_to_1	identical gene model		4	4	1	1	diff_parts_same_contig													0
Blood	ENSG00000255309		ENSG00000255309	ENSG00000255309	processed_pseudogene	processed_pseudogene					0	0					1_to_1	identical gene model		1	1	1	1														0
Blood	ENSG00000255310		ENSG00000255310	ENSG00000255310	lncRNA	lncRNA	10.9965	10.9288	10.38	10.33	1	1	0.00272823	1.01636e-84	0	0	1_to_1	identical gene model		1	1	1	1	diff_parts_same_contig		Variation, Path Problem, GRC Housekeeping	Variation, Path Problem							0	HP_0100806	0.0062171	0
Blood	ENSG00000255311	DLG2-AS2	ENSG00000255311	ENSG00000255311	lncRNA	lncRNA	3.16	3.12333	2.88	2.84	0	0			0	0	1_to_1	identical gene model		3;5;3;8	5;8;3;3	4	4	diff_parts_same_contig										0	EFO_0002496	0.060005	0
Blood	ENSG00000255312	OR4C7P	ENSG00000255312	ENSG00000255312	unprocessed_pseudogene	unprocessed_pseudogene	0.815	0.81	0.815	0.81	0	0			0	0	1_to_1	identical gene model		1	1	1	1	diff_parts_same_contig, new_contig_added		Gap	Gap										0
Blood	ENSG00000255313		ENSG00000255313	ENSG00000255313	lncRNA	lncRNA					0	0			1	1	1_to_1	identical gene model		3;3	3;3	2	2			Clone Problem	Clone Problem, GRC Housekeeping										0
Blood	ENSG00000255314		ENSG00000255314	ENSG00000255314	lncRNA	lncRNA	0.32	0.32	0.32	0.32	0	0			0.666667	0.666667	1_to_1	identical gene model		3;4;4;3;3	4;4;3;3;3	5	5														0
Blood	ENSG00000255315	OR8A3P	ENSG00000255315	ENSG00000255315	unprocessed_pseudogene	unprocessed_pseudogene					0	0					1_to_1	identical gene model		1	1	1	1														0
Blood	ENSG00000255316	MTND6P25	ENSG00000255316	ENSG00000255316	unprocessed_pseudogene	unprocessed_pseudogene	2.7	2.68	2.7	2.68	0	0			0	0	1_to_1	identical gene model		1	1	1	1	diff_parts_same_contig													0
Blood	ENSG00000255317		ENSG00000255317	ENSG00000255317	lncRNA	lncRNA					0	0					1_to_1	identical gene model		2	2	1	1	diff_parts_same_contig													0
Blood	ENSG00000255319	ENPP7P8	ENSG00000255319	ENSG00000255319	transcribed_unprocessed_pseudogene	transcribed_unprocessed_pseudogene	3.82811	3.80432	2.57	2.55	0	0			0.139535	0.139535	1_to_1	identical gene model		2;5;3	3;5;2	3	3														0
Blood	ENSG00000255320		ENSG00000255320	ENSG00000255320	lncRNA	lncRNA	10.6714	10.6073	8.955	8.89	1	1	0.00273001	9.99467e-85	0	0	1_to_1	identical gene model		2	2	1	1	diff_parts_same_contig													0
Blood	ENSG00000255321		ENSG00000255321	ENSG00000255321	lncRNA	lncRNA	1.738	1.722	1.295	1.285	0	0			0	0	1_to_1	identical gene model		2	2	1	1											0	EFO_0002496	0.047565	0
Blood	ENSG00000255323	LINC01495	ENSG00000255323	ENSG00000255323	lncRNA	lncRNA					0	0					1_to_1	identical gene model		4;5;3	5;3;4	3	3	diff_parts_same_contig										0	EFO_0000305	0.03732	0
Blood	ENSG00000255325		ENSG00000255325	ENSG00000255325	lncRNA	lncRNA	1.3368	1.3276	0.92	0.91	0	0			0	0	1_to_1	identical gene model		4	4	1	1	diff_parts_same_contig			GRC Housekeeping							0	EFO_0000280	0.033321	0
Blood	ENSG00000255326		ENSG00000255326	ENSG00000255326	lncRNA	lncRNA	1.33903	1.32806	0.87	0.87	0	0			0	0	1_to_1	identical gene model		2	2	1	1	diff_parts_same_contig													0
Blood	ENSG00000255327	LINC02697	ENSG00000255327	ENSG00000255327	lncRNA	lncRNA	1.09	1.085	1.09	1.085	0	0			0	0	1_to_1	identical gene model		2	2	1	1			GRC Housekeeping	GRC Housekeeping										0
Blood	ENSG00000255328		ENSG00000255328	ENSG00000255328	lncRNA	lncRNA	19.6113	19.4722	15.93	15.86	1	1	0.00273037	9.99467e-85	0.577091	0.577091	1_to_1	identical gene model		3;2;2	2;3;2	3	3			Unknown	Unknown							0	EFO_0000365	0.0080371	0
Blood	ENSG00000255329	H2AZP4	ENSG00000255329	ENSG00000255329	processed_pseudogene	processed_pseudogene	4.81261	4.78304	2.45	2.44	0	0			0	0	1_to_1	identical gene model		1	1	1	1														0
Blood	ENSG00000255330		ENSG00000255330	ENSG00000255330	protein_coding	protein_coding	0.890455	0.884545	0.685	0.685	0	0			0.996391	0.996391	1_to_1	identical gene model		4;7;3;12	12;7;4;3	4	4	diff_parts_same_contig										0	MONDO_0100096	0.016287	0
Blood	ENSG00000255331		ENSG00000255331	ENSG00000255331	processed_pseudogene	processed_pseudogene	1.3	1.29286	0.845	0.84	0	0			0	0	1_to_1	identical gene model		2	2	1	1			Variation	Variation										0
Blood	ENSG00000255332	LINC02756	ENSG00000255332	ENSG00000255332	lncRNA	lncRNA	0.8	0.79	0.8	0.79	0	0			0.5	0.5	1_to_1	identical gene model		5;4;3;4;4;4;5;12	4;4;12;4;4;5;5;3	8	8											0	MONDO_0018531	0.015563	0
Blood	ENSG00000255333		ENSG00000255333	ENSG00000255333	processed_pseudogene	processed_pseudogene	2.5	2.48	2.5	2.48	0	0			0	0	1_to_1	identical gene model		1	1	1	1	diff_parts_same_contig													0
Blood	ENSG00000255334		ENSG00000255334	ENSG00000255334	lncRNA	lncRNA					0	0					1_to_1	identical gene model		2	2	1	1	diff_parts_same_contig		Clone Problem	Clone Problem							0	EFO_0000365	0.037668	0
Blood	ENSG00000255335	LINC02729	ENSG00000255335	ENSG00000255335	lncRNA	lncRNA					0	0					1_to_1	identical gene model		2;2;3;2	2;2;2;3	4	4														0
Blood	ENSG00000255336		ENSG00000255336	ENSG00000255336	unprocessed_pseudogene	unprocessed_pseudogene					0	0					1_to_1	identical gene model		1	1	1	1	diff_parts_same_contig													0
Blood	ENSG00000255337	TMEM123-DT	ENSG00000255337	ENSG00000255337	lncRNA	lncRNA	2.35783	2.34102	1.76	1.745	1	1	0.00273004	9.99467e-85	0	0	1_to_1	identical gene model		2	2	1	1	diff_parts_same_contig										0	EFO_0003758	0.009599	0
Blood	ENSG00000255338		ENSG00000255338	ENSG00000255338	processed_pseudogene	processed_pseudogene					0	0					1_to_1	identical gene model		1	1	1	1														0
Blood	ENSG00000255339		ENSG00000255339	ENSG00000255339	protein_coding	protein_coding	1.37958	1.37088	1.11	1.105	1	1	0.00272999	9.99467e-85	0.996987	0.996987	1_to_1	identical gene model		10;5;12;5;10	12;10;10;5;5	5	5														0
Blood	ENSG00000255340		ENSG00000255340	ENSG00000255340	lncRNA	lncRNA	2.074	2.06	1.91	1.9	0	0			0	0	1_to_1	identical gene model		2	2	1	1														0
Blood	ENSG00000255341	OR8Q1P	ENSG00000255341	ENSG00000255341	unprocessed_pseudogene	unprocessed_pseudogene					0	0					1_to_1	identical gene model		1	1	1	1														0
Blood	ENSG00000255342		ENSG00000255342	ENSG00000255342	processed_pseudogene	processed_pseudogene	2.5092	2.496	2.41	2.39	0	0			0	0	1_to_1	identical gene model		1	1	1	1														0
Blood	ENSG00000255343		ENSG00000255343	ENSG00000255343	lncRNA	lncRNA					0	0			1	1	1_to_1	identical gene model		2	2	1	1	new_contig_added, diff_parts_same_contig		Path Problem	Path Problem										0
Blood	ENSG00000255344	LINC02706	ENSG00000255344	ENSG00000255344	lncRNA	lncRNA	0.59	0.58	0.68	0.67	0	0			0.5	0.5	1_to_1	identical gene model		2;2;2;2;3;2	2;2;2;3;2;2	6	6	diff_parts_same_contig													0
Blood	ENSG00000255345		ENSG00000255345	ENSG00000255345	lncRNA	lncRNA	1.85	1.84	1.85	1.84	0	0			0	0	1_to_1	identical gene model		4;2;2	4;2;2	3	3	diff_parts_same_contig										0	EFO_1001841	0.04636	0
Blood	ENSG00000255346	NOX5	ENSG00000255346	ENSG00000255346	protein_coding	protein_coding	0.371667	0.368333	0.21	0.205	0	0			0.717206	0.717206	1_to_1	identical gene model		17;16;17;16;12;5;15;4;16	17;17;16;16;16;15;12;5;4	9	9	new_contig_added, diff_parts_same_contig				High Signal Region						0	EFO_1000044	0.095323	0
Blood	ENSG00000255347		ENSG00000255347	ENSG00000255347	processed_pseudogene	processed_pseudogene	1.00667	1.00333	1.21	1.2	0	0			0	0	1_to_1	identical gene model		1	1	1	1														0
Blood	ENSG00000255348		ENSG00000255348	ENSG00000255348	lncRNA	lncRNA					0	0			1	1	1_to_1	identical gene model		2	2	1	1	diff_parts_same_contig													0
Blood	ENSG00000255349	OR4A7P	ENSG00000255349	ENSG00000255349	unprocessed_pseudogene	unprocessed_pseudogene	1.59	1.57	1.04	1.03	0	0			0	0	1_to_1	identical gene model		1	1	1	1	diff_parts_same_contig, new_contig_added		Gap											0
Blood	ENSG00000255350	MTCO1P15	ENSG00000255350	ENSG00000255350	processed_pseudogene	processed_pseudogene	0.63	0.628571	0.42	0.41	0	0			0	0	1_to_1	identical gene model		1	1	1	1	diff_parts_same_contig													0
Blood	ENSG00000255351		ENSG00000255351	ENSG00000255351	lncRNA	lncRNA	1.2705	1.2615	1.02	1.01	0	0			0.940223	0.940223	1_to_1	identical gene model		2	2	1	1														0
Blood	ENSG00000255352	PPP1R10P1	ENSG00000255352	ENSG00000255352	processed_pseudogene	processed_pseudogene	0.3	0.3	0.26	0.26	0	0			0	0	1_to_1	identical gene model		1	1	1	1														0
Blood	ENSG00000255353	ASS1P13	ENSG00000255353	ENSG00000255353	processed_pseudogene	processed_pseudogene	0.550175	0.545789	0.44	0.43	0	0			0	0	1_to_1	identical gene model		1	1	1	1	diff_parts_same_contig													0
Blood	ENSG00000255355	PATL1-DT	ENSG00000255355	ENSG00000255355	lncRNA	lncRNA	1.0875	1.08187	0.83	0.83	0	0			0.407407	0.407407	1_to_1	identical gene model		2;2	2;2	2	2											0	EFO_0000641	0.0042718	0
Blood	ENSG00000255356		ENSG00000255356	ENSG00000255356	processed_pseudogene	processed_pseudogene					0	0			1	1	1_to_1	identical gene model		1	1	1	1	diff_parts_same_contig													0
Blood	ENSG00000255357		ENSG00000255357	ENSG00000255357	lncRNA	lncRNA					0	0					1_to_1	identical gene model		2;4	4;2	2	2														0
Blood	ENSG00000255358	NDUFAF2P2	ENSG00000255358	ENSG00000255358	processed_pseudogene	processed_pseudogene	2.022	2.011	1.23	1.22	0	0			0	0	1_to_1	identical gene model		2	2	1	1														0
Blood	ENSG00000255359	CCDC179	ENSG00000255359	ENSG00000255359	protein_coding	protein_coding	0.486	0.486	0.49	0.49	0	0			0	0	1_to_1	identical gene model		2;4	4;2	2	2											0	EFO_0004587	0.16279	0
Blood	ENSG00000255360		ENSG00000255360	ENSG00000255360	unprocessed_pseudogene	unprocessed_pseudogene					0	0					1_to_1	identical gene model		3	3	1	1														0
Blood	ENSG00000255361		ENSG00000255361	ENSG00000255361	processed_pseudogene	processed_pseudogene	1.53	1.52	1.53	1.52	0	0			0	0	1_to_1	identical gene model		1	1	1	1	diff_parts_same_contig													0
Blood	ENSG00000255362	LINC02761	ENSG00000255362	ENSG00000255362	lncRNA	lncRNA	3.32289	3.30526	2.405	2.39	0	0			0	0	1_to_1	identical gene model		3	3	1	1											0	EFO_0000729	0.010987	0
Blood	ENSG00000255363	LINC02757	ENSG00000255363	ENSG00000255363	lncRNA	lncRNA	0.931557	0.925656	0.73	0.73	1	1	0.00273003	9.99467e-85	0.332731	0.332731	1_to_1	identical gene model		2;5;3	5;3;2	3	3	diff_parts_same_contig										0	EFO_0005044	0.0037687	0
Blood	ENSG00000255364	SMILR	ENSG00000255364	ENSG00000255364	lncRNA	lncRNA	1.64848	1.63818	1.22	1.21	0	0			0	0	1_to_1	identical gene model		3	3	1	1	diff_parts_same_contig			GRC Housekeeping							0	EFO_0000478	0.03477	0
Blood	ENSG00000255365		ENSG00000255365	ENSG00000255365	processed_pseudogene	processed_pseudogene					0	0					1_to_1	identical gene model		1	1	1	1	diff_parts_same_contig													0
Blood	ENSG00000255366		ENSG00000255366	ENSG00000255366	lncRNA	lncRNA	0.355909	0.352727	0.19	0.19	0	0			0	0	1_to_1	identical gene model		1	1	1	1											0	EFO_0005842	0.0055722	0
Blood	ENSG00000255367		ENSG00000255367	ENSG00000255367	lncRNA	lncRNA	0.967414	0.961897	0.6	0.6	0	0			0.288868	0.288868	1_to_1	identical gene model		3;5	5;3	2	2	diff_parts_same_contig										0	MONDO_0100096	0.014925	0
Blood	ENSG00000255368		ENSG00000255368	ENSG00000255368	processed_pseudogene	processed_pseudogene					0	0					1_to_1	identical gene model		1	1	1	1														0
Blood	ENSG00000255369		ENSG00000255369	ENSG00000255369	processed_pseudogene	processed_pseudogene	2.77	2.76	2.77	2.76	0	0			0	0	1_to_1	identical gene model		1	1	1	1														0
Blood	ENSG00000255370	CYCSP25	ENSG00000255370	ENSG00000255370	processed_pseudogene	processed_pseudogene	6.74	6.7	6.74	6.7	0	0			0	0	1_to_1	identical gene model		1	1	1	1											0	HP_0003040	0.004435	0
Blood	ENSG00000255371	OPCML-IT2	ENSG00000255371	ENSG00000255371	lncRNA	lncRNA					0	0					1_to_1	identical gene model		2	2	1	1														0
Blood	ENSG00000255372		ENSG00000255372	ENSG00000255372	lncRNA	lncRNA	2.12	2.11333	2.41	2.4	0	0			0	0	1_to_1	identical gene model		2	2	1	1											0	EFO_0000384	0.0015364	0
Blood	ENSG00000255374	TAS2R43	ENSG00000255374	ENSG00000255374	protein_coding	protein_coding	0.909167	0.903	0.56	0.56	0	0			0.0322581	0.0322581	1_to_1	identical gene model		1	1	1	1	new_contig_added		Variation, Missing sequence, Unknown	Variation, Missing sequence, Unknown							0	MONDO_0008170	0.18479	0
Blood	ENSG00000255375		ENSG00000255375	ENSG00000255375	lncRNA	lncRNA					0	0			1	1	1_to_1	identical gene model		3;2;2	3;2;2	3	3	diff_parts_same_contig													0
Blood	ENSG00000255376		ENSG00000255376	ENSG00000255376	processed_pseudogene	processed_pseudogene					0	0					1_to_1	identical gene model		1	1	1	1														0
Blood	ENSG00000255377	DUXAP5	ENSG00000255377	ENSG00000255377	processed_pseudogene	processed_pseudogene					0	0					1_to_1	identical gene model		1	1	1	1	diff_parts_same_contig													0
Blood	ENSG00000255378	PRR23D2	ENSG00000255378	ENSG00000255378	protein_coding	protein_coding					0	0			1	1	1_to_1	identical gene model		4	4	1	1			Gap, Path Problem, Variation	Gap, Path Problem, Variation	High Signal Region	High Signal Region					0	EFO_0007660	0.037681	0
Blood	ENSG00000255379	CYCSP29	ENSG00000255379	ENSG00000255379	processed_pseudogene	processed_pseudogene					0	0					1_to_1	identical gene model		1	1	1	1	diff_parts_same_contig													0
Blood	ENSG00000255380		ENSG00000255380	ENSG00000255380	processed_pseudogene	processed_pseudogene	0.735	0.725	0.735	0.725	0	0			0	0	1_to_1	identical gene model		1	1	1	1	diff_parts_same_contig													0
Blood	ENSG00000255381		ENSG00000255381	ENSG00000255381	processed_pseudogene	processed_pseudogene	2.04158	2.03053	1.3	1.29	0	0			0	0	1_to_1	identical gene model		1	1	1	1	diff_parts_same_contig													0
Blood	ENSG00000255382	LINC02734	ENSG00000255382	ENSG00000255382	lncRNA	lncRNA					0	0			1	1	1_to_1	identical gene model		3;3	3;3	2	2														0
Blood	ENSG00000255384		ENSG00000255384	ENSG00000255384	lncRNA	lncRNA	0.448235	0.444118	0.26	0.26	1	1	0.00273001	9.99467e-85	0	0	1_to_1	identical gene model		1	1	1	1														0
Blood	ENSG00000255385	UBTFL10	ENSG00000255385	ENSG00000255385	processed_pseudogene	processed_pseudogene	1.79	1.76	1.79	1.76	0	0			0	0	1_to_1	identical gene model		1	1	1	1	diff_parts_same_contig													0
Blood	ENSG00000255386	OR5BR1P	ENSG00000255386	ENSG00000255386	unprocessed_pseudogene	unprocessed_pseudogene	0.47	0.47	0.47	0.47	0	0			0	0	1_to_1	identical gene model		1	1	1	1	diff_parts_same_contig													0
Blood	ENSG00000255387	RDXP1	ENSG00000255387	ENSG00000255387	processed_pseudogene	processed_pseudogene	0.4175	0.4175	0.355	0.355	0	0			0	0	1_to_1	identical gene model		1	1	1	1														0
Blood	ENSG00000255388	LINC02741	ENSG00000255388	ENSG00000255388	lncRNA	lncRNA	1.225	1.21	1.225	1.21	0	0			0	0	1_to_1	identical gene model		7;3;4;4;5	7;4;5;3;4	5	5														0
Blood	ENSG00000255389		ENSG00000255389	ENSG00000255389	lncRNA	lncRNA	6.09543	6.05511	5.615	5.57	1	1	0.00272963	9.99467e-85	0.000134322	0.000134322	1_to_1	identical gene model		1	1	1	1	diff_parts_same_contig										0	EFO_0000637	0.020541	0
Blood	ENSG00000255390	DCHS1-AS1	ENSG00000255390	ENSG00000255390	lncRNA	lncRNA					0	0			1	1	1_to_1	identical gene model		2	2	1	1	diff_parts_same_contig		Clone Problem	Clone Problem										0
Blood	ENSG00000255391		ENSG00000255391	ENSG00000255391	processed_pseudogene	processed_pseudogene					0	0					1_to_1	identical gene model		1	1	1	1	diff_parts_same_contig													0
Blood	ENSG00000255393	OOSP4B	ENSG00000255393	ENSG00000255393	protein_coding	protein_coding	0.56	0.556667	0.5	0.5	0	0			0.666667	0.666667	1_to_1	identical gene model		5;5;10	10;5;5	3	3			Variation	Variation							0	EFO_0005782	0.097752	0
Blood	ENSG00000255394		ENSG00000255394	ENSG00000255394	lncRNA	lncRNA	0.33	0.33	0.33	0.33	0	0			0.833333	0.833333	1_to_1	identical gene model		1;1	1;1	2	2			Variation, Path Problem, GRC Housekeeping	Variation, Path Problem										0
Blood	ENSG00000255395		ENSG00000255395	ENSG00000255395	lncRNA	lncRNA					0	0					1_to_1	identical gene model		4	4	1	1	diff_parts_same_contig, new_contig_added													0
Blood	ENSG00000255396		ENSG00000255396	ENSG00000255396	processed_pseudogene	processed_pseudogene					0	0					1_to_1	identical gene model		1	1	1	1	diff_parts_same_contig													0
Blood	ENSG00000255397	NASPP1	ENSG00000255397	ENSG00000255397	processed_pseudogene	processed_pseudogene	0.702727	0.6989	0.59	0.59	1	1	0.00273006	9.99467e-85	0.00861244	0.00861244	1_to_1	identical gene model		1	1	1	1	diff_parts_same_contig													0
Blood	ENSG00000255398	HCAR3	ENSG00000255398	ENSG00000255398	protein_coding	protein_coding	130.32	129.516	117.17	116.65	1	1	0.00273027	9.99467e-85	0.634246	0.634246	1_to_1	identical gene model		1	1	1	1	diff_parts_same_contig										0	EFO_0005192	0.27753	0
Blood	ENSG00000255399	TBX5-AS1	ENSG00000255399	ENSG00000255399	lncRNA	lncRNA					0	0			1	1	1_to_1	identical gene model		2;3;3;2;3	3;3;2;3;2	5	5											0	EFO_0000326	0.050946	0
Blood	ENSG00000255400	LINC02989	ENSG00000255400	ENSG00000255400	lncRNA	lncRNA					0	0					1_to_1	identical gene model		2	2	1	1	diff_parts_same_contig										0	EFO_1001056	0.0076454	0
Blood	ENSG00000255401		ENSG00000255401	ENSG00000255401	unprocessed_pseudogene	unprocessed_pseudogene					0	0					1_to_1	identical gene model		2	2	1	1														0
Blood	ENSG00000255402		ENSG00000255402	ENSG00000255402	lncRNA	lncRNA					0	0					1_to_1	identical gene model		2	2	1	1				GRC Housekeeping										0
Blood	ENSG00000255403	HSPD1P13	ENSG00000255403	ENSG00000255403	processed_pseudogene	processed_pseudogene	0.676667	0.67	0.35	0.35	0	0			0	0	1_to_1	identical gene model		1	1	1	1	diff_parts_same_contig													0
Blood	ENSG00000255404		ENSG00000255404	ENSG00000255404	lncRNA	lncRNA					0	0			1	1	1_to_1	identical gene model		2	2	1	1	diff_parts_same_contig		Clone Problem	Clone Problem										0
Blood	ENSG00000255406	LINC02730	ENSG00000255406	ENSG00000255406	lncRNA	lncRNA	1.205	1.2	1.205	1.2	0	0			0.333333	0.333333	1_to_1	identical gene model		2;3;2;2;2;2	2;2;3;2;2;2	6	6														0
Blood	ENSG00000255408	PCDHA3	ENSG00000255408	ENSG00000255408	protein_coding	protein_coding					0	0			0.923077	0.923077	1_to_1	identical gene model		4;1	1;4	2	2	new_contig_added, diff_parts_same_contig										0	EFO_0007006	0.16175	0
Blood	ENSG00000255409	RSF1-IT1	ENSG00000255409	ENSG00000255409	lncRNA	lncRNA	1.695	1.68667	0.94	0.935	0	0			0	0	1_to_1	identical gene model		2	2	1	1	diff_parts_same_contig													0
Blood	ENSG00000255410		ENSG00000255410	ENSG00000255410	lncRNA	lncRNA	0.559213	0.555197	0.37	0.36	1	1	0.00273002	9.99467e-85	0.219204	0.219204	1_to_1	identical gene model		3;3	3;3	2	2	new_contig_added, diff_parts_same_contig		Clone Problem	Clone Problem										0
Blood	ENSG00000255411	LINC02548	ENSG00000255411	ENSG00000255411	lncRNA	lncRNA	0.6475	0.6375	0.63	0.62	0	0			0.2	0.2	1_to_1	identical gene model		3;7;4;4;5;5;6;6	6;4;5;7;4;5;6;3	8	8														0
Blood	ENSG00000255413		ENSG00000255413	ENSG00000255413	processed_pseudogene	processed_pseudogene	0.916667	0.906667	0.95	0.94	0	0			0	0	1_to_1	identical gene model		1	1	1	1														0
Blood	ENSG00000255415		ENSG00000255415	ENSG00000255415	processed_pseudogene	processed_pseudogene	1.91	1.9	1.91	1.9	0	0			0	0	1_to_1	identical gene model		1	1	1	1														0
Blood	ENSG00000255416	OR10AF1P	ENSG00000255416	ENSG00000255416	unprocessed_pseudogene	unprocessed_pseudogene	1.22	1.21	1.22	1.21	0	0			0	0	1_to_1	identical gene model		1	1	1	1			Variation	Variation										0
Blood	ENSG00000255417	MTCO2P15	ENSG00000255417	ENSG00000255417	processed_pseudogene	processed_pseudogene	0.735	0.735	0.735	0.735	0	0			0	0	1_to_1	identical gene model		1	1	1	1	diff_parts_same_contig													0
Blood	ENSG00000255418	LINC02718	ENSG00000255418	ENSG00000255418	lncRNA	lncRNA	1.07545	1.06727	0.81	0.8	0	0			0.604121	0.604121	1_to_1	identical gene model		4;7;6;5;7	6;7;5;4;7	5	5	diff_parts_same_contig													0
Blood	ENSG00000255420	CASC23	ENSG00000255420	ENSG00000255420	lncRNA	lncRNA	0.905	0.9	0.905	0.9	0	0			0	0	1_to_1	identical gene model		3	3	1	1	diff_parts_same_contig													0
Blood	ENSG00000255421		ENSG00000255421	ENSG00000255421	lncRNA	lncRNA	13.68	13.61	13.68	13.61	0	0			0	0	1_to_1	identical gene model		2	2	1	1	diff_parts_same_contig													0
Blood	ENSG00000255422		ENSG00000255422	ENSG00000255422	lncRNA	lncRNA	7.96837	7.9193	6.41	6.37	1	1	0.00273033	9.99467e-85	0.313958	0.313958	1_to_1	identical gene model		3;3	3;3	2	2	new_contig_added, diff_parts_same_contig		Clone Problem	Clone Problem							0	EFO_0003758	0.0022533	0
Blood	ENSG00000255423	EBLN2	ENSG00000255423	ENSG00000255423	protein_coding	protein_coding	3.64041	3.61804	2.97	2.95	1	1	0.00272983	9.99467e-85	0	0	1_to_1	identical gene model		1	1	1	1											0	EFO_0005763	0.32579	0
Blood	ENSG00000255424	MRGPRX9P	ENSG00000255424	ENSG00000255424	unprocessed_pseudogene	unprocessed_pseudogene	0.803333	0.796667	0.81	0.8	0	0			0	0	1_to_1	identical gene model		1	1	1	1														0
Blood	ENSG00000255425	OR8G3P	ENSG00000255425	ENSG00000255425	polymorphic_pseudogene	polymorphic_pseudogene					0	0			1	1	1_to_1	identical gene model	0.999618	2;3	2;3	2	2	diff_parts_same_contig, new_contig_added		Variation	Variation										0
Blood	ENSG00000255426		ENSG00000255426	ENSG00000255426	lncRNA	lncRNA	0.64	0.63	0.64	0.63	0	0			0.5	0.5	1_to_1	identical gene model		2	2	1	1	diff_parts_same_contig													0
Blood	ENSG00000255427	LINC02707	ENSG00000255427	ENSG00000255427	lncRNA	lncRNA					0	0					1_to_1	identical gene model		2	2	1	1	diff_parts_same_contig													0
Blood	ENSG00000255428		ENSG00000255428	ENSG00000255428	lncRNA	lncRNA	0.34	0.338333	0.24	0.24	0	0			0	0	1_to_1	identical gene model		4	4	1	1	diff_parts_same_contig										0	EFO_0000305	0.013583	0
Blood	ENSG00000255429		ENSG00000255429	ENSG00000255429	lncRNA	lncRNA					0	0					1_to_1	identical gene model		2	2	1	1	diff_parts_same_contig													0
Blood	ENSG00000255430	CASP1P1	ENSG00000255430	ENSG00000255430	unprocessed_pseudogene	unprocessed_pseudogene					0	0					1_to_1	identical gene model		2	2	1	1	diff_parts_same_contig													0
Blood	ENSG00000255431	OR5B19P	ENSG00000255431	ENSG00000255431	unprocessed_pseudogene	unprocessed_pseudogene	3.515	3.49	3.515	3.49	0	0			0	0	1_to_1	identical gene model		1	1	1	1	diff_parts_same_contig													0
Blood	ENSG00000255432		ENSG00000255432	ENSG00000255432	protein_coding	protein_coding	1.62889	1.62444	1.35	1.34	0	0			0.999203	0.999203	1_to_1	identical gene model		4	4	1	1	diff_parts_same_contig										0	EFO_0003086	0.33262	0
Blood	ENSG00000255433	LINC02735	ENSG00000255433	ENSG00000255433	lncRNA	lncRNA	0.185	0.185	0.185	0.185	0	0			0.5	0.5	1_to_1	identical gene model		3;4	4;3	2	2	diff_parts_same_contig										0	MONDO_0100096	0.018195	0
Blood	ENSG00000255434		ENSG00000255434	ENSG00000255434	lncRNA	lncRNA	1.55222	1.54389	1.21	1.205	0	0			0	0	1_to_1	identical gene model		2	2	1	1	diff_parts_same_contig										0	EFO_0000384	0.0037882	0
Blood	ENSG00000255435	TTC36-AS1	ENSG00000255435	ENSG00000255435	lncRNA	lncRNA	1.42952	1.42882	0.71	0.705	1	1	0.00273002	9.99467e-85	0.209593	0.209593	1_to_1	identical gene model		3;4;3;3;3	3;3;3;4;3	5	5	diff_parts_same_contig										0	EFO_0000384	0.006485	0
Blood	ENSG00000255437		ENSG00000255437	ENSG00000255437	processed_pseudogene	processed_pseudogene	0.748333	0.741667	0.74	0.735	0	0			0	0	1_to_1	identical gene model		1	1	1	1														0
Blood	ENSG00000255438		ENSG00000255438	ENSG00000255438	lncRNA	lncRNA	0.540829	0.537876	0.42	0.42	1	1	0.00273003	9.99467e-85	0.0410107	0.0410107	1_to_1	identical gene model		4	4	1	1	diff_parts_same_contig, new_contig_added										0	EFO_0000384	0.0022856	0
Blood	ENSG00000255439		ENSG00000255439	ENSG00000255439	protein_coding	protein_coding	1.52584	1.51632	1.07	1.06	1	1	0.00273002	9.99467e-85	0.997435	0.997435	1_to_1	identical gene model		5;2;13	13;2;5	3	3	diff_parts_same_contig										0	EFO_0005801	0.56228	0
Blood	ENSG00000255440		ENSG00000255440	ENSG00000255440	lncRNA	lncRNA	0.89	0.885385	0.58	0.58	0	0			0.782986	0.782986	1_to_1	identical gene model		3;3	3;3	2	2	new_contig_added, diff_parts_same_contig													0
Blood	ENSG00000255441	SIGLEC10-AS1	ENSG00000255441	ENSG00000255441	lncRNA	lncRNA	18.2941	18.1849	15.47	15.39	1	1	0.00272956	1.00002e-84	0.805639	0.805639	1_to_1	identical gene model		2;3	2;3	2	2											0	EFO_0000729	0.0071183	0
Blood	ENSG00000255442		ENSG00000255442	ENSG00000255442	unprocessed_pseudogene	unprocessed_pseudogene	0.46	0.46	0.46	0.46	0	0			0	0	1_to_1	identical gene model		3	3	1	1	diff_parts_same_contig		Variation	Variation										0
Blood	ENSG00000255443	CD44-AS1	ENSG00000255443	ENSG00000255443	lncRNA	lncRNA	3.38159	3.36151	2.22	2.2	1	1	0.00272999	9.99467e-85	0	0	1_to_1	identical gene model		2	2	1	1	diff_parts_same_contig										0	EFO_0000326	0.033567	0
Blood	ENSG00000255444	CYCSP27	ENSG00000255444	ENSG00000255444	processed_pseudogene	processed_pseudogene					0	0					1_to_1	identical gene model		1	1	1	1														0
Blood	ENSG00000255445		ENSG00000255445	ENSG00000255445	processed_pseudogene	processed_pseudogene	1.84408	1.83231	1.365	1.355	1	1	0.00273003	9.99467e-85	0	0	1_to_1	identical gene model		1	1	1	1														0
Blood	ENSG00000255446		ENSG00000255446	ENSG00000255446	lncRNA	lncRNA	3.20935	3.18968	2.52	2.5	1	1	0.00273002	9.99467e-85	0	0	1_to_1	identical gene model		2	2	1	1	diff_parts_same_contig													0
Blood	ENSG00000255447		ENSG00000255447	ENSG00000255447	lncRNA	lncRNA					0	0					1_to_1	identical gene model		3	3	1	1	diff_parts_same_contig													0
Blood	ENSG00000255448		ENSG00000255448	ENSG00000255448	lncRNA	lncRNA					0	0			1	1	1_to_1	identical gene model		6	6	1	1	new_contig_added, diff_parts_same_contig													0
Blood	ENSG00000255449		ENSG00000255449	ENSG00000255449	lncRNA	lncRNA	3.22156	3.20031	2.535	2.525	1	1	0.00273002	9.99467e-85	0	0	1_to_1	identical gene model		2	2	1	1	diff_parts_same_contig										0	EFO_0003060	0.028975	0
Blood	ENSG00000255450	EEF1A1P47	ENSG00000255450	ENSG00000255450	processed_pseudogene	processed_pseudogene	0.59	0.59	0.59	0.59	0	0			0	0	1_to_1	identical gene model		1	1	1	1	diff_parts_same_contig													0
Blood	ENSG00000255451		ENSG00000255451	ENSG00000255451	lncRNA	lncRNA	1.79333	1.77667	1.4	1.39	0	0			0	0	1_to_1	identical gene model		3	3	1	1														0
Blood	ENSG00000255452		ENSG00000255452	ENSG00000255452	processed_pseudogene	processed_pseudogene					0	0					1_to_1	identical gene model		1	1	1	1														0
Blood	ENSG00000255454		ENSG00000255454	ENSG00000255454	processed_pseudogene	processed_pseudogene					0	0					1_to_1	identical gene model		1	1	1	1														0
Blood	ENSG00000255455		ENSG00000255455	ENSG00000255455	lncRNA	lncRNA	19.0142	18.8946	18.82	18.73	1	1	0.00272958	9.99467e-85	0	0	1_to_1	identical gene model		1	1	1	1											0	EFO_0002617	0.0046698	0
Blood	ENSG00000255456		ENSG00000255456	ENSG00000255456	lncRNA	lncRNA					0	0					1_to_1	identical gene model		2	2	1	1	diff_parts_same_contig		Clone Problem	Clone Problem										0
Blood	ENSG00000255457		ENSG00000255457	ENSG00000255457	processed_pseudogene	processed_pseudogene					0	0					1_to_1	identical gene model		2	2	1	1														0
Blood	ENSG00000255458	SMIM14-DT	ENSG00000255458	ENSG00000255458	lncRNA	lncRNA	0.734865	0.73	0.23	0.23	0	0			0.970108	0.970108	1_to_1	identical gene model		5;5;3;5;3;4;4	4;5;5;5;3;4;3	7	7			GRC Housekeeping, Localization Problem											0
Blood	ENSG00000255459		ENSG00000255459	ENSG00000255459	processed_pseudogene	processed_pseudogene	1.13	1.124	0.75	0.75	0	0			0	0	1_to_1	identical gene model		1	1	1	1			Variation, Path Problem, GRC Housekeeping	Variation, Path Problem	High Signal Region									0
Blood	ENSG00000255460	ZDHHC20P3	ENSG00000255460	ENSG00000255460	processed_pseudogene	processed_pseudogene	3.84	3.82	3.84	3.82	0	0			0	0	1_to_1	identical gene model		1	1	1	1	diff_parts_same_contig													0
Blood	ENSG00000255461	OR8I1P	ENSG00000255461	ENSG00000255461	unprocessed_pseudogene	unprocessed_pseudogene	1.765	1.75	1.765	1.75	0	0			0	0	1_to_1	identical gene model		1	1	1	1	diff_parts_same_contig													0
Blood	ENSG00000255462		ENSG00000255462	ENSG00000255462	lncRNA	lncRNA					0	0					1_to_1	identical gene model		2	2	1	1														0
Blood	ENSG00000255463		ENSG00000255463	ENSG00000255463	processed_pseudogene	processed_pseudogene	2.7	2.69	2.7	2.69	0	0			0	0	1_to_1	identical gene model		1	1	1	1														0
Blood	ENSG00000255464	SEPTIN14P8	ENSG00000255464	ENSG00000255464	unprocessed_pseudogene	unprocessed_pseudogene					0	0			1	1	1_to_1	identical gene model		1	1	1	1					High Signal Region									0
Blood	ENSG00000255466	OR5AL2P	ENSG00000255466	ENSG00000255466	unprocessed_pseudogene	unprocessed_pseudogene					0	0					1_to_1	identical gene model		1	1	1	1	diff_parts_same_contig		Variation, GRC Housekeeping	Variation, GRC Housekeeping										0
Blood	ENSG00000255467		ENSG00000255467	ENSG00000255467	lncRNA	lncRNA	1.142	1.136	0.96	0.96	0	0			0.980952	0.980952	1_to_1	identical gene model		4	4	1	1	diff_parts_same_contig													0
Blood	ENSG00000255468	B4GAT1-DT	ENSG00000255468	ENSG00000255468	lncRNA	lncRNA	3.52183	3.50036	2.38	2.36	1	1	0.00272994	9.99467e-85	0.655572	0.655572	1_to_1	identical gene model		2;5;2;2	2;2;5;2	4	4														0
Blood	ENSG00000255469	BOLA3P1	ENSG00000255469	ENSG00000255469	processed_pseudogene	processed_pseudogene					0	0					1_to_1	identical gene model		1	1	1	1	diff_parts_same_contig		Clone Problem	Clone Problem										0
Blood	ENSG00000255470		ENSG00000255470	ENSG00000255470	lncRNA	lncRNA	0.89	0.88	0.89	0.88	0	0			0.971429	0.971429	1_to_1	identical gene model		2	2	1	1	diff_parts_same_contig													0
Blood	ENSG00000255471	PRSS23-AS1	ENSG00000255471	ENSG00000255471	lncRNA	lncRNA	0.472	0.47	0.45	0.45	0	0			0	0	1_to_1	identical gene model		3;2	3;2	2	2											0	EFO_1001056	0.0040686	0
Blood	ENSG00000255472		ENSG00000255472	ENSG00000255472	lncRNA	lncRNA					0	0			1	1	1_to_1	identical gene model		2	2	1	1	diff_parts_same_contig													0
Blood	ENSG00000255474	GAU1	ENSG00000255474	ENSG00000255474	lncRNA	lncRNA	1.01925	1.01151	0.78	0.77	1	1	0.00273003	9.99467e-85	0	0	1_to_1	identical gene model		4	4	1	1											0	EFO_0000616	0.07484	0
Blood	ENSG00000255475		ENSG00000255475	ENSG00000255475	lncRNA	lncRNA	1.88	1.86	1.88	1.86	0	0			0	0	1_to_1	identical gene model		2	2	1	1	diff_parts_same_contig													0
Blood	ENSG00000255476		ENSG00000255476	ENSG00000255476	lncRNA	lncRNA	1.25	1.24333	1.03	1.02	0	0			0	0	1_to_1	identical gene model		3	3	1	1	diff_parts_same_contig													0
Blood	ENSG00000255477		ENSG00000255477	ENSG00000255477	lncRNA	lncRNA	2.60655	2.59236	2.2	2.19	0	0			0	0	1_to_1	identical gene model		2	2	1	1	diff_parts_same_contig										0	EFO_0005044	0.0066015	0
Blood	ENSG00000255478		ENSG00000255478	ENSG00000255478	lncRNA	lncRNA	2.19382	2.17978	1.55	1.54	1	1	0.00273004	9.99467e-85	0	0	1_to_1	identical gene model		3	3	1	1	diff_parts_same_contig										0	EFO_0000384	0.0077842	0
Blood	ENSG00000255479		ENSG00000255479	ENSG00000255479	lncRNA	lncRNA	0.986207	0.980345	0.745	0.735	0	0			0.19372	0.19372	1_to_1	identical gene model		2	2	1	1	diff_parts_same_contig													0
Blood	ENSG00000255480		ENSG00000255480	ENSG00000255480	lncRNA	lncRNA	7.625	7.545	7.625	7.545	0	0			0	0	1_to_1	identical gene model		2	2	1	1														0
Blood	ENSG00000255481	OR56A7P	ENSG00000255481	ENSG00000255481	unprocessed_pseudogene	unprocessed_pseudogene	4.98	4.935	0.815	0.81	0	0			0	0	1_to_1	identical gene model		1	1	1	1	diff_parts_same_contig		Variation	Variation										0
Blood	ENSG00000255482		ENSG00000255482	ENSG00000255482	lncRNA	lncRNA					0	0					1_to_1	identical gene model		3	3	1	1	new_contig_added, diff_parts_same_contig										0	EFO_1000044	0.034046	0
Blood	ENSG00000255483		ENSG00000255483	ENSG00000255483	processed_pseudogene	processed_pseudogene	4.63	4.57	4.63	4.57	0	0			0	0	1_to_1	identical gene model		1	1	1	1														0
Blood	ENSG00000255484	LINC02764	ENSG00000255484	ENSG00000255484	lncRNA	lncRNA	0.395217	0.393261	0.305	0.305	0	0			0	0	1_to_1	identical gene model		4	4	1	1	diff_parts_same_contig										0	EFO_0000305	0.02117	0
Blood	ENSG00000255485	OR5G4P	ENSG00000255485	ENSG00000255485	unprocessed_pseudogene	unprocessed_pseudogene	0.61	0.61	0.61	0.61	0	0			0	0	1_to_1	identical gene model		1	1	1	1														0
Blood	ENSG00000255486		ENSG00000255486	ENSG00000255486	unprocessed_pseudogene	unprocessed_pseudogene					0	0					1_to_1	identical gene model		2	2	1	1	diff_parts_same_contig													0
Blood	ENSG00000255487		ENSG00000255487	ENSG00000255487	lncRNA	lncRNA	11.9712	11.8875	11.195	11.14	0	0			0	0	1_to_1	identical gene model		2	2	1	1	diff_parts_same_contig													0
Blood	ENSG00000255489		ENSG00000255489	ENSG00000255489	processed_pseudogene	processed_pseudogene					0	0					1_to_1	identical gene model		1	1	1	1														0
Blood	ENSG00000255490	EIF4A2P5	ENSG00000255490	ENSG00000255490	processed_pseudogene	processed_pseudogene	1.37	1.36	1.37	1.36	0	0			0	0	1_to_1	identical gene model		2	2	1	1	diff_parts_same_contig													0
Blood	ENSG00000255491		ENSG00000255491	ENSG00000255491	lncRNA	lncRNA	0.722988	0.72075	0.58	0.575	1	1	0.00272997	9.99467e-85	0.0825287	0.0825287	1_to_1	identical gene model		3;6;3;3	3;6;3;3	4	4	diff_parts_same_contig			GRC Housekeeping							0	EFO_0002617	0.015485	0
Blood	ENSG00000255492	H3P33	ENSG00000255492	ENSG00000255492	processed_pseudogene	processed_pseudogene	4.497	4.473	2.41	2.39	0	0			0	0	1_to_1	identical gene model		1	1	1	1											0	MONDO_0004975	0.027659	0
Blood	ENSG00000255493	OR4A10P	ENSG00000255493	ENSG00000255493	unprocessed_pseudogene	unprocessed_pseudogene					0	0					1_to_1	identical gene model		2	2	1	1														0
Blood	ENSG00000255494	LINC00681	ENSG00000255494	ENSG00000255494	lncRNA	lncRNA	4.86	4.83	4.86	4.83	0	0			0	0	1_to_1	identical gene model		2	2	1	1			Variation	Variation										0
Blood	ENSG00000255495		ENSG00000255495	ENSG00000255495	lncRNA	lncRNA	2.38417	2.36846	2.045	2.035	1	1	0.00272998	9.99467e-85	0	0	1_to_1	identical gene model		2	2	1	1			GRC Housekeeping, Gap, Variation, Path Problem	Gap, GRC Housekeeping, Variation, Path Problem	High Signal Region	High Signal Region					0	EFO_0000305	0.010376	0
Blood	ENSG00000255496		ENSG00000255496	ENSG00000255496	lncRNA	lncRNA					0	0					1_to_1	identical gene model		2	2	1	1	diff_parts_same_contig		Clone Problem	Clone Problem										0
Blood	ENSG00000255497		ENSG00000255497	ENSG00000255497	processed_pseudogene	processed_pseudogene					0	0					1_to_1	identical gene model		1	1	1	1														0
Blood	ENSG00000255498		ENSG00000255498	ENSG00000255498	lncRNA	lncRNA					0	0			1	1	1_to_1	identical gene model		2	2	1	1	diff_parts_same_contig													0
Blood	ENSG00000255499		ENSG00000255499	ENSG00000255499	processed_pseudogene	processed_pseudogene					0	0					1_to_1	identical gene model		1	1	1	1	diff_parts_same_contig													0
Blood	ENSG00000255500		ENSG00000255500	ENSG00000255500	processed_pseudogene	processed_pseudogene	0.628	0.626	0.39	0.39	0	0			0.444444	0.444444	1_to_1	identical gene model		1	1	1	1	diff_parts_same_contig		Variation	Variation										0
Blood	ENSG00000255501	CARD18	ENSG00000255501	ENSG00000255501	protein_coding	protein_coding					0	0			1	1	1_to_1	identical gene model		2;5;3;3;8	3;8;2;3;5	5	5	new_contig_added, diff_parts_same_contig										0	EFO_0004581	0.078724	0
Blood	ENSG00000255502	LINC02713	ENSG00000255502	ENSG00000255502	lncRNA	lncRNA	0.8	0.795	0.8	0.795	0	0			0	0	1_to_1	identical gene model		4;3;7;5;2;6;5	6;4;7;5;5;3;2	7	7	diff_parts_same_contig, new_contig_added													0
Blood	ENSG00000255503	LINC02951	ENSG00000255503	ENSG00000255503	lncRNA	lncRNA	4.84667	4.80667	5.99	5.92	0	0			0.985746	0.985746	1_to_1	identical gene model		3	3	1	1											0	EFO_0003060	0.030734	0
Blood	ENSG00000255504	MTMR12P1	ENSG00000255504	ENSG00000255504	transcribed_processed_pseudogene	transcribed_processed_pseudogene	1.12	1.11	1.12	1.11	0	0			0	0	1_to_1	identical gene model		1	1	1	1														0
Blood	ENSG00000255505		ENSG00000255505	ENSG00000255505	processed_pseudogene	processed_pseudogene	4.68	4.67	4.68	4.67	0	0			0	0	1_to_1	identical gene model		1	1	1	1														0
Blood	ENSG00000255506		ENSG00000255506	ENSG00000255506	lncRNA	lncRNA					0	0					1_to_1	identical gene model		2	2	1	1	diff_parts_same_contig										0	MONDO_0100096	0.015424	0
Blood	ENSG00000255507	UVRAG-DT	ENSG00000255507	ENSG00000255507	lncRNA	lncRNA	2.8641	2.84574	1.76	1.75	0	0			0.647307	0.647307	1_to_1	identical gene model		2;4;2;2;4;4;2	4;4;2;4;2;2;2	7	7	diff_parts_same_contig													0
Blood	ENSG00000255508		ENSG00000255508	ENSG00000255508	protein_coding	protein_coding	1.13353	1.12643	1.03	1.02	1	1	0.0027298	9.99467e-85	0.999605	0.999605	1_to_1	identical gene model		17;13;3	17;13;3	3	3											0	EFO_0000616	0.034408	0
Blood	ENSG00000255510	OR8A2P	ENSG00000255510	ENSG00000255510	unprocessed_pseudogene	unprocessed_pseudogene	3.91	3.88	3.91	3.88	0	0			0	0	1_to_1	identical gene model		1	1	1	1														0
Blood	ENSG00000255511		ENSG00000255511	ENSG00000255511	processed_pseudogene	processed_pseudogene	1.275	1.25	1.275	1.25	0	0			0	0	1_to_1	identical gene model		2	2	1	1														0
Blood	ENSG00000255512	LINC02684	ENSG00000255512	ENSG00000255512	lncRNA	lncRNA	0.47	0.47	0.47	0.47	0	0			0	0	1_to_1	identical gene model		3;3	3;3	2	2			Gap	Gap		High Signal Region								0
Blood	ENSG00000255513		ENSG00000255513	ENSG00000255513	transcribed_processed_pseudogene	transcribed_processed_pseudogene					0	0			1	1	1_to_1	identical gene model		1	1	1	1	diff_parts_same_contig													0
Blood	ENSG00000255514	OR4B2P	ENSG00000255514	ENSG00000255514	unprocessed_pseudogene	unprocessed_pseudogene	0.88	0.87	0.88	0.87	0	0			0	0	1_to_1	identical gene model		1	1	1	1														0
Blood	ENSG00000255515		ENSG00000255515	ENSG00000255515	processed_pseudogene	processed_pseudogene					0	0					1_to_1	identical gene model		1	1	1	1														0
Blood	ENSG00000255516		ENSG00000255516	ENSG00000255516	lncRNA	lncRNA					0	0					1_to_1	identical gene model		3	3	1	1	diff_parts_same_contig		Gap	Gap										0
Blood	ENSG00000255517	DPP3-DT	ENSG00000255517	ENSG00000255517	lncRNA	lncRNA	7.22667	7.18033	6.58	6.55	1	1	0.0027301	9.99467e-85	0.529851	0.529851	1_to_1	identical gene model		2;4;2;3;1	4;1;3;2;2	5	5	diff_parts_same_contig		Variation	Variation							0	EFO_0000729	0.0021725	0
Blood	ENSG00000255519		ENSG00000255519	ENSG00000255519	processed_pseudogene	processed_pseudogene					0	0					1_to_1	identical gene model		1	1	1	1														0
Blood	ENSG00000255520		ENSG00000255520	ENSG00000255520	lncRNA	lncRNA	4.1125	4.09	3.315	3.305	0	0			0	0	1_to_1	identical gene model		2	2	1	1														0
Blood	ENSG00000255521	CD44-DT	ENSG00000255521	ENSG00000255521	lncRNA	lncRNA	1.26269	1.25489	0.94	0.935	1	1	0.00273003	9.99467e-85	0.259437	0.259437	1_to_1	identical gene model		3;2;2	3;2;2	3	3											0	EFO_0000326	0.033267	0
Blood	ENSG00000255522	SNRPCP5	ENSG00000255522	ENSG00000255522	processed_pseudogene	processed_pseudogene					0	0					1_to_1	identical gene model		1	1	1	1	diff_parts_same_contig													0
Blood	ENSG00000255523		ENSG00000255523	ENSG00000255523	lncRNA	lncRNA					0	0					1_to_1	identical gene model		2	2	1	1														0
Blood	ENSG00000255524	NPIPB8	ENSG00000255524	ENSG00000255524	protein_coding	protein_coding	3.05961	2.7702	2.59	2.295	1	1	0.092751	1.42289e-05	0.904512	0.913081	1_to_1	identical gene model		3;7	7;3	2	2											0	EFO_0004346	0.32338	0
Blood	ENSG00000255525		ENSG00000255525	ENSG00000255525	lncRNA	lncRNA					0	0					1_to_1	identical gene model		4	4	1	1														0
Blood	ENSG00000255526	NEDD8-MDP1	ENSG00000255526	ENSG00000255526	protein_coding	protein_coding	1.4609	1.4514	1.21	1.2	1	1	0.00273002	9.99467e-85	0.998359	0.998359	1_to_1	identical gene model		7;7;8;8	8;7;7;8	4	4	diff_parts_same_contig										0	EFO_0004309	0.18241	0
Blood	ENSG00000255527		ENSG00000255527	ENSG00000255527	unprocessed_pseudogene	unprocessed_pseudogene	1.33	1.32	1.33	1.32	0	0			0	0	1_to_1	identical gene model		2	2	1	1			Missing sequence	Missing sequence	High Signal Region									0
Blood	ENSG00000255528		ENSG00000255528	ENSG00000255528	lncRNA	lncRNA					0	0					1_to_1	identical gene model		2	2	1	1														0
Blood	ENSG00000255529	POLR2M	ENSG00000255529	ENSG00000255529	protein_coding	protein_coding	1.13101	1.12392	0.83	0.82	1	1	0.00273004	9.99467e-85	0.996657	0.996657	1_to_1	identical gene model		4;4;2;2;7;4;3;3;2	4;2;7;4;3;4;2;2;3	9	9	diff_parts_same_contig										0	EFO_0008593	0.30681	0
Blood	ENSG00000255530		ENSG00000255530	ENSG00000255530	processed_pseudogene	processed_pseudogene					0	0			1	1	1_to_1	identical gene model		1	1	1	1	diff_parts_same_contig													0
Blood	ENSG00000255531	NDUFS5P6	ENSG00000255531	ENSG00000255531	processed_pseudogene	processed_pseudogene	6.68	6.63	6.68	6.63	0	0			0	0	1_to_1	identical gene model		1	1	1	1	diff_parts_same_contig													0
Blood	ENSG00000255532		ENSG00000255532	ENSG00000255532	transcribed_unprocessed_pseudogene	transcribed_unprocessed_pseudogene					0	0					1_to_1	identical gene model		4;8	8;4	2	2														0
Blood	ENSG00000255533		ENSG00000255533	ENSG00000255533	processed_pseudogene	processed_pseudogene	7.23708	7.1925	5.755	5.705	0	0			0	0	1_to_1	identical gene model		1	1	1	1			Unknown	Unknown										0
Blood	ENSG00000255534	OR4A43P	ENSG00000255534	ENSG00000255534	unprocessed_pseudogene	unprocessed_pseudogene	1.24	1.23	1.24	1.23	0	0			0	0	1_to_1	identical gene model		1	1	1	1														0
Blood	ENSG00000255535		ENSG00000255535	ENSG00000255535	processed_pseudogene	processed_pseudogene	2.1675	2.155	1.92	1.91	0	0			0	0	1_to_1	identical gene model		1	1	1	1														0
Blood	ENSG00000255536	MRGPRX5P	ENSG00000255536	ENSG00000255536	unprocessed_pseudogene	unprocessed_pseudogene	1.59	1.58	1.59	1.58	0	0			0	0	1_to_1	identical gene model		1	1	1	1														0
Blood	ENSG00000255537		ENSG00000255537	ENSG00000255537	lncRNA	lncRNA	0.162	0.16	0.16	0.15	0	0			0	0	1_to_1	identical gene model		2	2	1	1	diff_parts_same_contig													0
Blood	ENSG00000255538	OR10V2P	ENSG00000255538	ENSG00000255538	unprocessed_pseudogene	unprocessed_pseudogene	2.3786	2.36469	1.82	1.81	1	1	0.00273002	9.99467e-85	0	0	1_to_1	identical gene model		1	1	1	1														0
Blood	ENSG00000255539		ENSG00000255539	ENSG00000255539	lncRNA	lncRNA	3.60667	3.57667	2.25	2.23	0	0			0.5	0.5	1_to_1	identical gene model		2	2	1	1														0
Blood	ENSG00000255540		ENSG00000255540	ENSG00000255540	processed_pseudogene	processed_pseudogene	0.62	0.61	0.62	0.61	0	0			0	0	1_to_1	identical gene model		1	1	1	1	diff_parts_same_contig													0
Blood	ENSG00000255541	CKS1BP4	ENSG00000255541	ENSG00000255541	processed_pseudogene	processed_pseudogene	33.28	33.02	33.28	33.02	0	0			0.625	0.625	1_to_1	identical gene model		1	1	1	1	diff_parts_same_contig													0
Blood	ENSG00000255542		ENSG00000255542	ENSG00000255542	lncRNA	lncRNA	3.2	3.18	3.2	3.18	0	0			0	0	1_to_1	identical gene model		2	2	1	1	diff_parts_same_contig													0
Blood	ENSG00000255543		ENSG00000255543	ENSG00000255543	processed_pseudogene	processed_pseudogene					0	0					1_to_1	identical gene model		1	1	1	1	diff_parts_same_contig													0
Blood	ENSG00000255544	DEFB108D	ENSG00000255544	ENSG00000255544	unprocessed_pseudogene	unprocessed_pseudogene					0	0					1_to_1	identical gene model		2	2	1	1			GRC Housekeeping, Variation, Path Problem	GRC Housekeeping, Variation, Path Problem										0
Blood	ENSG00000255545	B3GAT1-DT	ENSG00000255545	ENSG00000255545	lncRNA	lncRNA	0.728028	0.723303	0.525	0.52	1	1	0.00272996	9.99467e-85	0.530655	0.530655	1_to_1	identical gene model		5;5;3;6;6;3;4	3;4;5;6;5;6;3	7	7	diff_parts_same_contig										0	EFO_0000280	0.053419	0
Blood	ENSG00000255547	RPA2P3	ENSG00000255547	ENSG00000255547	processed_pseudogene	processed_pseudogene	1.29	1.28	1.29	1.28	0	0			0	0	1_to_1	identical gene model		1	1	1	1	diff_parts_same_contig													0
Blood	ENSG00000255548		ENSG00000255548	ENSG00000255548	lncRNA	lncRNA	2.6525	2.63375	1.58	1.57	0	0			0	0	1_to_1	identical gene model		2	2	1	1														0
Blood	ENSG00000255549	ENPP7P6	ENSG00000255549	ENSG00000255549	transcribed_unprocessed_pseudogene	transcribed_unprocessed_pseudogene	0.71	0.706667	0.59	0.59	0	0			0.886364	0.886364	1_to_1	identical gene model		3	3	1	1			GRC Housekeeping, Variation, Path Problem	GRC Housekeeping, Variation, Path Problem	High Signal Region	High Signal Region					0	HP_0002032	0.0073916	0
Blood	ENSG00000255550		ENSG00000255550	ENSG00000255550	unprocessed_pseudogene	unprocessed_pseudogene					0	0					1_to_1	identical gene model		4	4	1	1	diff_parts_same_contig		Missing sequence	Missing sequence										0
Blood	ENSG00000255551		ENSG00000255551	ENSG00000255551	unprocessed_pseudogene	unprocessed_pseudogene					0	0					1_to_1	identical gene model		3	3	1	1			Missing sequence	Missing sequence	High Signal Region									0
Blood	ENSG00000255552	LY6G6E	ENSG00000255552	ENSG00000255552	protein_coding	protein_coding	6.21673	6.17668	4.8	4.77	1	1	0.00273012	9.99467e-85	0.320564	0.320564	1_to_1	identical gene model		3;2;3;3	3;3;2;3	4	4			Path Problem, Variation, GRC Housekeeping	Path Problem, Variation, GRC Housekeeping							0	EFO_0004875	0.12639	0
Blood	ENSG00000255553	LINC02733	ENSG00000255553	ENSG00000255553	lncRNA	lncRNA	0.347143	0.345714	0.18	0.18	0	0			0	0	1_to_1	identical gene model		2;3	3;2	2	2			Unknown	Unknown										0
Blood	ENSG00000255554	OR7E1P	ENSG00000255554	ENSG00000255554	unprocessed_pseudogene	unprocessed_pseudogene	0.693333	0.69	0.6	0.6	0	0			0.571429	0.571429	1_to_1	identical gene model		1	1	1	1	diff_parts_same_contig		Clone Problem	Clone Problem										0
Blood	ENSG00000255555		ENSG00000255555	ENSG00000255555	lncRNA	lncRNA					0	0					1_to_1	identical gene model		2	2	1	1	new_contig_added, diff_parts_same_contig													0
Blood	ENSG00000255556		ENSG00000255556	ENSG00000255556	processed_pseudogene	processed_pseudogene	0.489697	0.48697	0.38	0.38	0	0			0	0	1_to_1	identical gene model		1	1	1	1			GRC Housekeeping, Variation, Path Problem	GRC Housekeeping, Variation, Path Problem		High Signal Region								0
Blood	ENSG00000255557		ENSG00000255557	ENSG00000255557	lncRNA	lncRNA	6.23609	6.19755	4.635	4.61	1	1	0.00273003	9.99467e-85	0	0	1_to_1	identical gene model		2	2	1	1	diff_parts_same_contig		Clone Problem	Clone Problem							0	MONDO_0100096	0.012776	0
Blood	ENSG00000255558		ENSG00000255558	ENSG00000255558	lncRNA	lncRNA					0	0					1_to_1	identical gene model		2	2	1	1														0
Blood	ENSG00000255559	ZNF252P-AS1	ENSG00000255559	ENSG00000255559	lncRNA	lncRNA	2.06931	2.05622	1.84	1.84	1	1	0.0027299	9.99467e-85	0.0261846	0.0261846	1_to_1	identical gene model		1	1	1	1	diff_parts_same_contig													0
Blood	ENSG00000255560	OR4R2P	ENSG00000255560	ENSG00000255560	unprocessed_pseudogene	unprocessed_pseudogene					0	0					1_to_1	identical gene model		1	1	1	1	diff_parts_same_contig, new_contig_added		Gap	Gap										0
Blood	ENSG00000255561	FDXACB1	ENSG00000255561	ENSG00000255561	protein_coding	protein_coding	0.942218	0.935526	0.865	0.86	1	1	0.00273005	9.99467e-85	0.938526	0.938526	1_to_1	identical gene model		5;4;4	5;4;4	3	3	diff_parts_same_contig		Clone Problem	Clone Problem							0	EFO_0005192	0.16587	0
Blood	ENSG00000255562	UNC93B6	ENSG00000255562	ENSG00000255562	transcribed_processed_pseudogene	transcribed_processed_pseudogene	0.567708	0.564375	0.435	0.435	0	0			0.359707	0.359707	1_to_1	identical gene model		3;3	3;3	2	2														0
Blood	ENSG00000255563		ENSG00000255563	ENSG00000255563	processed_pseudogene	processed_pseudogene					0	0					1_to_1	identical gene model		1	1	1	1														0
Blood	ENSG00000255565		ENSG00000255565	ENSG00000255565	lncRNA	lncRNA	4.795	4.725	4.795	4.725	0	0			0	0	1_to_1	identical gene model		2	2	1	1	diff_parts_same_contig										0	EFO_0002496;EFO_1001841	0.051956	0
Blood	ENSG00000255566		ENSG00000255566	ENSG00000255566	processed_pseudogene	processed_pseudogene	2.04312	2.03063	1.455	1.445	0	0			0	0	1_to_1	identical gene model		2	2	1	1														0
Blood	ENSG00000255568	BRWD1-AS2	ENSG00000255568	ENSG00000255568	sense_intronic	lncRNA	1.23944	1.5609	1.02	1.35	1	1	-0.568303	6.82599e-21	0.358897	0	1_to_1	transcript_count_diff		1;1	1	2	1	diff_parts_same_contig		GRC Housekeeping											0
Blood	ENSG00000255569	TRAV1-1	ENSG00000255569	ENSG00000255569	TR_V_gene	TR_V_gene	23.4284	23.2742	17.975	17.875	1	1	0.00273003	9.99467e-85	0	0	1_to_1	identical gene model		2	2	1	1	new_contig_added		GRC Housekeeping	GRC Housekeeping										0
Blood	ENSG00000255571	MIR9-3HG	ENSG00000255571	ENSG00000255571	lncRNA	lncRNA	0.499771	0.499462	0.31	0.31	1	1	0.00273003	9.99467e-85	0.998746	0.998746	1_to_1	identical gene model		7;6;5;6;5;6;5;6;4;7;6;6;7;6;7;4;6;7;4;8;5;8;7;6;5;6;6;6;5;4;6;3;3;7;6;7;5;5;6;6;6;6;5;5;8;3;5;6;6;6;6;4;3	7;7;6;6;7;6;4;6;8;5;6;6;8;7;6;7;6;3;8;4;6;5;6;6;5;6;5;4;6;6;5;3;6;6;6;6;5;6;5;5;4;5;6;5;5;6;7;6;7;7;4;3;3	53	53			Variation	Variation							0	Orphanet_100	0.030734	0
Blood	ENSG00000255572		ENSG00000255572	ENSG00000255572	lncRNA	lncRNA	1.19	1.19	1.19	1.19	0	0			0	0	1_to_1	identical gene model		2;3	2;3	2	2	diff_parts_same_contig													0
Blood	ENSG00000255575		ENSG00000255575	ENSG00000255575	processed_pseudogene	processed_pseudogene					0	0					1_to_1	identical gene model		1	1	1	1	diff_parts_same_contig													0
Blood	ENSG00000255580		ENSG00000255580	ENSG00000255580	lncRNA	lncRNA	0.28	0.28	0.28	0.28	0	0			0	0	1_to_1	identical gene model		2	2	1	1	new_contig_added, diff_parts_same_contig										0	EFO_0002496	0.050492	0
Blood	ENSG00000255581		ENSG00000255581	ENSG00000255581	processed_pseudogene	processed_pseudogene	1.045	1.03833	1.04	1.03	0	0			0	0	1_to_1	identical gene model		1	1	1	1	diff_parts_same_contig													0
Blood	ENSG00000255582	OR10G2	ENSG00000255582	ENSG00000255582	protein_coding	protein_coding	1.61871	2.35933	1.23	1.64	1	1	-0.668569	6.91176e-23	0.000322581	0.0153765	1_to_1	exon_count_diff		9	1	1	1	new_contig_added		GRC Housekeeping	GRC Housekeeping							0	MONDO_0024622	0.21967	0
Blood	ENSG00000255583		ENSG00000255583	ENSG00000255583	transcribed_unprocessed_pseudogene	transcribed_unprocessed_pseudogene	0.18	0.18	0.15	0.15	0	0			0.25	0.25	1_to_1	identical gene model		3;4	3;4	2	2														0
Blood	ENSG00000255585		ENSG00000255585	ENSG00000255585	transcribed_processed_pseudogene	transcribed_processed_pseudogene	2.32019	2.30596	2.11	2.11	1	1	0.00273001	9.99467e-85	0.478918	0.478918	1_to_1	identical gene model		1;2;3	2;3;1	3	3														0
Blood	ENSG00000255587	RAB44	ENSG00000255587	ENSG00000255587	protein_coding	protein_coding	24.958	24.8058	22.46	22.29	1	1	0.00272966	9.99467e-85	0	0	1_to_1	identical gene model		14	14	1	1	diff_parts_same_contig		Variation, GRC Housekeeping	GRC Housekeeping							0	EFO_0005091	0.17752	0
Blood	ENSG00000255595		ENSG00000255595	ENSG00000255595	lncRNA	lncRNA	0.342609	0.339565	0.22	0.215	0	0			0.717015	0.717015	1_to_1	identical gene model		2;2;4;3;6;3;10;7;5	10;6;5;2;4;7;3;2;3	9	9	diff_parts_same_contig		Variation, GRC Housekeeping, Clone Problem	Variation, GRC Housekeeping, Clone Problem							0	EFO_0000326	0.037518	0
Blood	ENSG00000255599		ENSG00000255599	ENSG00000255599	lncRNA	lncRNA					0	0					1_to_1	identical gene model		3	3	1	1	diff_parts_same_contig													0
Blood	ENSG00000255605		ENSG00000255605	ENSG00000255605	lncRNA	lncRNA	1.27	1.26	1.27	1.26	0	0			0	0	1_to_1	identical gene model		3	3	1	1														0
Blood	ENSG00000255606	LINC02952	ENSG00000255606	ENSG00000255606	lncRNA	lncRNA	3.735	3.695	3.735	3.695	0	0			0	0	1_to_1	identical gene model		2	2	1	1														0
Blood	ENSG00000255608		ENSG00000255608	ENSG00000255608	lncRNA	lncRNA	2.14231	2.12462	1.31	1.3	0	0			0	0	1_to_1	identical gene model		2	2	1	1														0
Blood	ENSG00000255618	LINC02440	ENSG00000255618	ENSG00000255618	lncRNA	lncRNA					0	0					1_to_1	identical gene model		4;3	3;4	2	2											0	EFO_0000702	0.006864	0
Blood	ENSG00000255621		ENSG00000255621	ENSG00000255621	lncRNA	lncRNA	0.376667	0.374167	0.25	0.25	1	1	0.00273003	9.99467e-85	0	0	1_to_1	identical gene model		5	5	1	1														0
Blood	ENSG00000255622	PCDHB17P	ENSG00000255622	ENSG00000255622	transcribed_unprocessed_pseudogene	transcribed_unprocessed_pseudogene	0.26	0.25	0.26	0.25	0	0			0.962963	0.928571	1_to_1	identical gene model	0.999679	1;1	1;1	2	2	new_contig_added		Path Problem, Variation	Path Problem, Variation										0
Blood	ENSG00000255624	C10orf88B	ENSG00000255624	ENSG00000255624	transcribed_processed_pseudogene	transcribed_processed_pseudogene	1.30196	1.29324	1.14	1.13	1	1	0.00273009	9.99467e-85	0.524411	0.524411	1_to_1	identical gene model		6;6	6;6	2	2														0
Blood	ENSG00000255627		ENSG00000255627	ENSG00000255627	processed_pseudogene	processed_pseudogene	1.34667	1.34333	1.1	1.1	0	0			0.181818	0.181818	1_to_1	identical gene model		1	1	1	1														0
Blood	ENSG00000255628		ENSG00000255628	ENSG00000255628	lncRNA	lncRNA					0	0					1_to_1	identical gene model		3	3	1	1														0
Blood	ENSG00000255629		ENSG00000255629	ENSG00000255629	lncRNA	lncRNA					0	0			1	1	1_to_1	identical gene model		2	2	1	1	diff_parts_same_contig													0
Blood	ENSG00000255633		ENSG00000255633	ENSG00000255633	processed_pseudogene	processed_pseudogene					0	0					1_to_1	identical gene model		1	1	1	1	diff_parts_same_contig		GRC Housekeeping	GRC Housekeeping	Low Mappability	Low Mappability								0
Blood	ENSG00000255639		ENSG00000255639	ENSG00000255639	protein_coding	protein_coding	0.352908	0.351064	0.25	0.25	1	1	0.00273002	9.99467e-85	0.994709	0.994709	1_to_1	identical gene model		6;6;15	15;6;6	3	3											0	MONDO_0100133	0.46652	0
Blood	ENSG00000255641		ENSG00000255641	ENSG00000255641	protein_coding	protein_coding	1.3223	1.31444	1.035	1.025	1	1	0.00273004	9.99467e-85	0.970747	0.970747	1_to_1	identical gene model		7	7	1	1														0
Blood	ENSG00000255642	PABPC1P4	ENSG00000255642	ENSG00000255642	processed_pseudogene	processed_pseudogene	0.516289	0.51283	0.44	0.44	1	1	0.00273003	9.99467e-85	0.00360082	0.00360082	1_to_1	identical gene model		1	1	1	1	new_contig_added, diff_parts_same_contig													0
Blood	ENSG00000255644		ENSG00000255644	ENSG00000255644	lncRNA	lncRNA	1.26	1.26	1.26	1.26	0	0			0.666667	0.666667	1_to_1	identical gene model		2	2	1	1	diff_parts_same_contig													0
Blood	ENSG00000255647		ENSG00000255647	ENSG00000255647	lncRNA	lncRNA	1.09895	1.08895	0.9	0.89	0	0			0.329218	0.329218	1_to_1	identical gene model		2;1	1;2	2	2											0	MONDO_0100096	0.0048333	0
Blood	ENSG00000255648		ENSG00000255648	ENSG00000255648	lncRNA	lncRNA					0	0					1_to_1	identical gene model		3	3	1	1											0	EFO_0000676	0.015212	0
Blood	ENSG00000255649		ENSG00000255649	ENSG00000255649	lncRNA	lncRNA	1.72525	1.71441	1.34	1.33	1	1	0.00273003	9.99467e-85	0.453335	0.453335	1_to_1	identical gene model		3;5	5;3	2	2	diff_parts_same_contig													0
Blood	ENSG00000255650	FAM222A-AS1	ENSG00000255650	ENSG00000255650	lncRNA	lncRNA					0	0			1	1	1_to_1	identical gene model		2;4;3	3;4;2	3	3											0	EFO_0000365	0.020396	0
Blood	ENSG00000255652	LINC02963	ENSG00000255652	ENSG00000255652	lncRNA	lncRNA	1.18258	1.17452	0.83	0.83	0	0			0.557292	0.557292	1_to_1	identical gene model		4;3;5;3;3	3;5;3;4;3	5	5					High Signal Region									0
Blood	ENSG00000255653		ENSG00000255653	ENSG00000255653	unprocessed_pseudogene	unprocessed_pseudogene	1.166	1.158	0.71	0.7	0	0			0	0	1_to_1	identical gene model		1	1	1	1	diff_parts_same_contig		Clone Problem	Clone Problem										0
Blood	ENSG00000255655		ENSG00000255655	ENSG00000255655	lncRNA	lncRNA	1.78033	1.76967	1.185	1.175	0	0			0.382979	0.382979	1_to_1	identical gene model		2	2	1	1											0	EFO_0000729	0.0016067	0
Blood	ENSG00000255660	RERG-AS1	ENSG00000255660	ENSG00000255660	lncRNA	lncRNA					0	0					1_to_1	identical gene model		3	3	1	1	new_contig_added, diff_parts_same_contig										0	EFO_0000305	0.012504	0
Blood	ENSG00000255663		ENSG00000255663	ENSG00000255663	protein_coding	protein_coding	0.854	0.844	0.61	0.6	0	0			0.999342	0.999342	1_to_1	identical gene model		7	7	1	1														0
Blood	ENSG00000255664	ARL6IP1P1	ENSG00000255664	ENSG00000255664	processed_pseudogene	processed_pseudogene	2.02667	2.01	1.45	1.44	0	0			0	0	1_to_1	identical gene model		1	1	1	1	new_contig_added		GRC Housekeeping	GRC Housekeeping										0
Blood	ENSG00000255666	LINC02700	ENSG00000255666	ENSG00000255666	lncRNA	lncRNA	0.40608	0.40392	0.28	0.28	1	1	0.00273004	9.99467e-85	0.200052	0.200052	1_to_1	identical gene model		6;3;5;7;12	12;6;7;3;5	5	5	diff_parts_same_contig										0	EFO_0000478	0.02704	0
Blood	ENSG00000255669		ENSG00000255669	ENSG00000255669	transcribed_unitary_pseudogene	transcribed_unitary_pseudogene	1.94	1.93	1.94	1.93	0	0			0.875	0.875	1_to_1	identical gene model		5;10	5;10	2	2	diff_parts_same_contig													0
Blood	ENSG00000255670		ENSG00000255670	ENSG00000255670	lncRNA	lncRNA	4.63153	4.60306	3.29	3.27	1	1	0.00273002	9.99467e-85	0	0	1_to_1	identical gene model		2	2	1	1	diff_parts_same_contig		Clone Problem	Clone Problem										0
Blood	ENSG00000255671		ENSG00000255671	ENSG00000255671	lncRNA	lncRNA					0	0					1_to_1	identical gene model		2	2	1	1														0
Blood	ENSG00000255672		ENSG00000255672	ENSG00000255672	lncRNA	lncRNA					0	0					1_to_1	identical gene model		3	3	1	1														0
Blood	ENSG00000255679	JRKL-AS1	ENSG00000255679	ENSG00000255679	lncRNA	lncRNA					0	0					1_to_1	identical gene model		4	4	1	1	diff_parts_same_contig													0
Blood	ENSG00000255680		ENSG00000255680	ENSG00000255680	lncRNA	lncRNA	2.071	2.05733	1.49	1.48	0	0			0	0	1_to_1	identical gene model		2	2	1	1	diff_parts_same_contig		Clone Problem	Clone Problem										0
Blood	ENSG00000255686		ENSG00000255686	ENSG00000255686	lncRNA	lncRNA					0	0			1	1	1_to_1	identical gene model		2	2	1	1														0
Blood	ENSG00000255689		ENSG00000255689	ENSG00000255689	lncRNA	lncRNA					0	0					1_to_1	identical gene model		3	3	1	1	diff_parts_same_contig										0	EFO_0000641	0.0033875	0
Blood	ENSG00000255690	TRIL	ENSG00000255690	ENSG00000255690	protein_coding	protein_coding	0.292105	0.317727	0.19	0.195	0	0			0	0	1_to_1	exon_count_diff		9	1	1	1	new_contig_added, diff_parts_same_contig		Clone Problem	Clone Problem							0	EFO_0005782	0.26212	0
Blood	ENSG00000255692		ENSG00000255692	ENSG00000255692	lncRNA	lncRNA					0	0					1_to_1	identical gene model		2	2	1	1	diff_parts_same_contig, new_contig_added													0
Blood	ENSG00000255693	LINC02389	ENSG00000255693	ENSG00000255693	lncRNA	lncRNA	0.2775	0.275	0.305	0.3	0	0			0.786325	0.786325	1_to_1	identical gene model		3;5;5;5;2;3;2;4;5;5;5;4;4;3	3;5;4;5;3;4;4;3;5;5;5;5;2;2	14	14	diff_parts_same_contig										0	EFO_0000305	0.038784	0
Blood	ENSG00000255700	APOOP3	ENSG00000255700	ENSG00000255700	processed_pseudogene	processed_pseudogene					0	0					1_to_1	identical gene model		1	1	1	1	diff_parts_same_contig													0
Blood	ENSG00000255703		ENSG00000255703	ENSG00000255703	processed_pseudogene	processed_pseudogene	2.575	2.5575	2.15	2.135	0	0			0	0	1_to_1	identical gene model		1	1	1	1														0
Blood	ENSG00000255704		ENSG00000255704	ENSG00000255704	processed_pseudogene	processed_pseudogene	9.55	9.5	9.55	9.5	0	0			0	0	1_to_1	identical gene model		1	1	1	1	diff_parts_same_contig		GRC Housekeeping	GRC Housekeeping										0
Blood	ENSG00000255710		ENSG00000255710	ENSG00000255710	processed_pseudogene	processed_pseudogene	2.0428	2.03033	1.49	1.49	1	1	0.00273002	9.99467e-85	0	0	1_to_1	identical gene model		1	1	1	1	diff_parts_same_contig													0
Blood	ENSG00000255713	OR4D2	ENSG00000255713	ENSG00000255713	protein_coding	protein_coding	0.336667	0.333333	0.41	0.4	0	0			0.869565	0.869565	1_to_1	identical gene model		2;1	2;1	2	2			GRC Housekeeping, Path Problem, Gap	GRC Housekeeping, Gap							0	MONDO_0008170;MONDO_0021637;EFO_0000349	0.18479	0
Blood	ENSG00000255714	LINC02460	ENSG00000255714	ENSG00000255714	lncRNA	lncRNA					0	0					1_to_1	identical gene model		3	3	1	1														0
Blood	ENSG00000255717	SNHG1	ENSG00000255717	ENSG00000255717	lncRNA	lncRNA	3.29034	3.26962	2.52	2.51	1	1	0.00273009	9.99467e-85	0.999482	0.999482	1_to_1	identical gene model		5;8;8;9;9;10;4;7;5;6;11;7;11;6;2;8;11;9;9;9;8;3;8;9;3;5;10;3;6;9;2;8;10;9;9;3;7;7;7;4;10;5;9;3;4;5;9;1;3;8;6;9;6;5	4;11;8;9;10;5;11;8;11;10;9;1;8;9;7;9;6;3;8;9;3;2;9;3;7;5;5;6;5;8;10;7;9;5;6;7;8;4;3;9;4;5;9;10;3;8;9;9;7;9;6;6;3;2	54	54					High Signal Region						0	EFO_0000182	0.10984	0
Blood	ENSG00000255723		ENSG00000255723	ENSG00000255723	lncRNA	lncRNA	4.51314	4.48771	3.14	3.12	0	0			0.271237	0.271237	1_to_1	identical gene model		4	4	1	1	new_contig_added, diff_parts_same_contig													0
Blood	ENSG00000255725	TDGP1	ENSG00000255725	ENSG00000255725	processed_pseudogene	processed_pseudogene	0.526406	0.523281	0.375	0.37	0	0			0.103157	0.103157	1_to_1	identical gene model		1	1	1	1	diff_parts_same_contig													0
Blood	ENSG00000255726		ENSG00000255726	ENSG00000255726	unprocessed_pseudogene	unprocessed_pseudogene	103.375	102.76	103.375	102.76	0	0			0	0	1_to_1	identical gene model		1	1	1	1			Path Problem, Variation, GRC Housekeeping	Path Problem, Variation, GRC Housekeeping										0
Blood	ENSG00000255727	LINC01489	ENSG00000255727	ENSG00000255727	lncRNA	lncRNA	0.46	0.46	0.46	0.46	0	0			0	0	1_to_1	identical gene model		4	4	1	1	new_contig_added, diff_parts_same_contig													0
Blood	ENSG00000255730		ENSG00000255730	ENSG00000255730	protein_coding	protein_coding	2.1079	2.09595	1.475	1.465	1	1	0.00273004	9.99467e-85	0.996093	0.996093	1_to_1	identical gene model		10;2	2;10	2	2	new_contig_added, diff_parts_same_contig										0	Orphanet_511	0.57436	0
Blood	ENSG00000255733	IFNG-AS1	ENSG00000255733	ENSG00000255733	lncRNA	lncRNA	3.99952	3.97295	2.77	2.75	1	1	0.00272945	9.99467e-85	0.52618	0.52618	1_to_1	identical gene model		6;4;5;5	4;5;6;5	4	4											0	EFO_0000685	0.075374	0
Blood	ENSG00000255734	HNRNPABP1	ENSG00000255734	ENSG00000255734	processed_pseudogene	processed_pseudogene	1.36231	1.35462	1.07	1.06	0	0			0	0	1_to_1	identical gene model		1	1	1	1														0
Blood	ENSG00000255737	AGAP2-AS1	ENSG00000255737	ENSG00000255737	lncRNA	lncRNA	4.11441	4.08934	3.795	3.77	1	1	0.00273001	9.99467e-85	0.703597	0.703597	1_to_1	identical gene model		2	2	1	1											0	EFO_1000189	0.0071109	0
Blood	ENSG00000255741		ENSG00000255741	ENSG00000255741	lncRNA	lncRNA	1.65143	1.64254	1.25	1.24	0	0			0	0	1_to_1	identical gene model		2	2	1	1	diff_parts_same_contig													0
Blood	ENSG00000255745		ENSG00000255745	ENSG00000255745	lncRNA	lncRNA	0.68	0.68	0.68	0.68	0	0			0.5	0.5	1_to_1	identical gene model		5;5;5;4;5;3;4;5	5;5;4;5;3;4;5;5	8	8	diff_parts_same_contig										0	MONDO_0100096	0.0064568	0
Blood	ENSG00000255746		ENSG00000255746	ENSG00000255746	lncRNA	lncRNA	1.42	1.41	1.42	1.41	0	0			0	0	1_to_1	identical gene model		3	3	1	1											0	EFO_0000519	0.011021	0
Blood	ENSG00000255749	GNAI2P1	ENSG00000255749	ENSG00000255749	processed_pseudogene	processed_pseudogene	1.61	1.6	1.61	1.6	0	0			0	0	1_to_1	identical gene model		1	1	1	1											0	MONDO_0010854	0.0036958	0
Blood	ENSG00000255750		ENSG00000255750	ENSG00000255750	lncRNA	lncRNA	0.49625	0.494375	0.28	0.28	0	0			0.95844	0.95844	1_to_1	identical gene model		3;3;3;2	3;2;3;3	4	4	diff_parts_same_contig													0
Blood	ENSG00000255753		ENSG00000255753	ENSG00000255753	processed_pseudogene	processed_pseudogene					0	0					1_to_1	identical gene model		5	5	1	1														0
Blood	ENSG00000255757		ENSG00000255757	ENSG00000255757	processed_pseudogene	processed_pseudogene					0	0					1_to_1	identical gene model		1	1	1	1														0
Blood	ENSG00000255760	LINC02422	ENSG00000255760	ENSG00000255760	lncRNA	lncRNA	2.9281	2.90909	2.48	2.46	1	1	0.00273012	9.99467e-85	0.865761	0.865761	1_to_1	identical gene model		2;3	3;2	2	2														0
Blood	ENSG00000255763	MRPS18CP4	ENSG00000255763	ENSG00000255763	processed_pseudogene	processed_pseudogene	12.93	12.8625	10.495	10.445	0	0			0	0	1_to_1	identical gene model		1	1	1	1														0
Blood	ENSG00000255769	GOLGA2P10	ENSG00000255769	ENSG00000255769	pseudogene	transcribed_unprocessed_pseudogene		7.54558		6.46	0	1			1	0.862293	1_to_1	exon_count_diff		8;7;6;7;3;5	7;8;7;6;5;3	6	6	new_contig_added		GRC Housekeeping, Unknown, Path Problem, Gap	Unknown, GRC Housekeeping	High Signal Region	High Signal Region					0	EFO_0000616	0.046382	0
Blood	ENSG00000255772	LINC01479	ENSG00000255772	ENSG00000255772	lncRNA	lncRNA	1.78308	1.77154	1.395	1.385	0	0			0.0952381	0.0952381	1_to_1	identical gene model		3;3	3;3	2	2														0
Blood	ENSG00000255774	LINC02747	ENSG00000255774	ENSG00000255774	lncRNA	lncRNA	0.18	0.18	0.18	0.18	0	0			0.333333	0.333333	1_to_1	identical gene model		2;2	2;2	2	2											0	EFO_0000616	0.027718	0
Blood	ENSG00000255775		ENSG00000255775	ENSG00000255775	lncRNA	lncRNA	1.11214	1.10429	0.905	0.905	0	0			0	0	1_to_1	identical gene model		3	3	1	1	diff_parts_same_contig		Variation	Variation										0
Blood	ENSG00000255776	VDAC2P2	ENSG00000255776	ENSG00000255776	processed_pseudogene	processed_pseudogene	1.89152	1.87924	1.34	1.335	1	1	0.00273005	9.99467e-85	0	0	1_to_1	identical gene model		1	1	1	1														0
Blood	ENSG00000255780		ENSG00000255780	ENSG00000255780	processed_pseudogene	processed_pseudogene					0	0					1_to_1	identical gene model		1	1	1	1														0
Blood	ENSG00000255786		ENSG00000255786	ENSG00000255786	processed_pseudogene	processed_pseudogene	4.76875	4.7375	4.275	4.25	0	0			0	0	1_to_1	identical gene model		1	1	1	1														0
Blood	ENSG00000255790		ENSG00000255790	ENSG00000255790	lncRNA	lncRNA					0	0					1_to_1	identical gene model		5;4;5;6;4	5;6;4;4;5	5	5	diff_parts_same_contig										0	EFO_0002496	0.041585	0
Blood	ENSG00000255794	RMST	ENSG00000255794	ENSG00000255794	lncRNA	lncRNA	0.692	0.684	0.36	0.35	0	0			0.54324	0.54324	1_to_1	identical gene model		14;9;1;7;8;2;14;16;14;8;11;4;9;7;9;9;9;9;9;10;10;4;9;4;12;11;13;9;8;14;2;7;11	14;4;14;14;16;13;11;11;8;9;9;9;9;11;14;9;10;9;9;7;8;9;10;12;8;9;7;7;2;4;4;2;1	33	33											0	EFO_0000519	0.048969	0
Blood	ENSG00000255801		ENSG00000255801	ENSG00000255801	lncRNA	lncRNA	4.09407	4.07111	2.38	2.36	1	1	0.00273004	9.99467e-85	0	0	1_to_1	identical gene model		3	3	1	1											0	EFO_0003060	0.011109	0
Blood	ENSG00000255804	OR6J1	ENSG00000255804	ENSG00000255804	protein_coding	protein_coding	0.203333	0.203333	0.15	0.15	0	0			0	0	1_to_1	identical gene model	0.999974	2	2	1	1	new_contig_added										0	EFO_0007780	0.078812	0
Blood	ENSG00000255807	PTP4A1P2	ENSG00000255807	ENSG00000255807	processed_pseudogene	processed_pseudogene	1.88	1.86	1.88	1.86	0	0			0	0	1_to_1	identical gene model		1	1	1	1				Clone Problem										0
Blood	ENSG00000255808	PDE2A-AS1	ENSG00000255808	ENSG00000255808	lncRNA	lncRNA					0	0					1_to_1	identical gene model		4	4	1	1	diff_parts_same_contig										0	EFO_0008510	0.0013706	0
Blood	ENSG00000255811		ENSG00000255811	ENSG00000255811	lncRNA	lncRNA					0	0			1	1	1_to_1	identical gene model		2	2	1	1	new_contig_added, diff_parts_same_contig		Clone Problem											0
Blood	ENSG00000255814	LINC02439	ENSG00000255814	ENSG00000255814	lncRNA	lncRNA					0	0					1_to_1	identical gene model		3;4	4;3	2	2														0
Blood	ENSG00000255815	KRT8P11	ENSG00000255815	ENSG00000255815	processed_pseudogene	processed_pseudogene	0.558889	0.556111	0.395	0.395	0	0			0	0	1_to_1	identical gene model		1	1	1	1														0
Blood	ENSG00000255817		ENSG00000255817	ENSG00000255817	lncRNA	lncRNA					0	0					1_to_1	identical gene model		2	2	1	1														0
Blood	ENSG00000255819	KLRC4-KLRK1	ENSG00000255819	ENSG00000255819	protein_coding	protein_coding	1.7173	1.70651	1.33	1.33	1	1	0.00273001	9.99467e-85	0.999161	0.999161	1_to_1	identical gene model		13;7;10;13;11;9;11;11;12;11;12;10;11	10;13;13;9;11;10;11;11;12;12;7;11;11	13	13											0	EFO_0004736	0.23695	0
Blood	ENSG00000255823		ENSG00000255823	ENSG00000255823	protein_coding	protein_coding	4.30219	4.27675	3.81	3.79	1	1	0.00272991	9.99467e-85	0.0309595	0.0309595	1_to_1	identical gene model		1	1	1	1					Low Mappability	High Signal Region					0	EFO_0005674	0.15464	0
Blood	ENSG00000255825		ENSG00000255825	ENSG00000255825	lncRNA	lncRNA	2.38	2.3675	2.09	2.08	0	0			0	0	1_to_1	identical gene model		2	2	1	1	diff_parts_same_contig													0
Blood	ENSG00000255829		ENSG00000255829	ENSG00000255829	lncRNA	lncRNA					0	0			1	1	1_to_1	identical gene model		2;2	2;2	2	2											0	EFO_0003060	0.030734	0
Blood	ENSG00000255830		ENSG00000255830	ENSG00000255830	processed_pseudogene	processed_pseudogene					0	0					1_to_1	identical gene model		2	2	1	1														0
Blood	ENSG00000255833	TIFAB	ENSG00000255833	ENSG00000255833	protein_coding	protein_coding	1.89672	1.88401	1.65	1.645	1	1	0.00272989	9.99467e-85	0.632314	0.632314	1_to_1	identical gene model		2	2	1	1	diff_parts_same_contig										0	EFO_0007858	0.14817	0
Blood	ENSG00000255835		ENSG00000255835	ENSG00000255835	protein_coding	protein_coding	0.484	0.481	0.33	0.325	0	0			0.999496	0.999496	1_to_1	identical gene model		8	8	1	1	diff_parts_same_contig										0	HP_0000252	0.11087	0
Blood	ENSG00000255836		ENSG00000255836	ENSG00000255836	processed_pseudogene	processed_pseudogene	1.06366	1.05668	0.82	0.815	1	1	0.00273001	9.99467e-85	0.0276894	0.0276894	1_to_1	identical gene model		1	1	1	1														0
Blood	ENSG00000255837	TAS2R20	ENSG00000255837	ENSG00000255837	protein_coding	protein_coding	3.72774	3.70395	3.26	3.23	1	1	0.00273004	9.99467e-85	0	0	1_to_1	identical gene model		1	1	1	1			Variation, Missing sequence, Unknown	Variation, Missing sequence, Unknown							0	EFO_0000519	0.22427	0
Blood	ENSG00000255838		ENSG00000255838	ENSG00000255838	unprocessed_pseudogene	unprocessed_pseudogene	1.67	1.65948	1.01	1.005	1	1	0.00273003	9.99467e-85	0	0	1_to_1	identical gene model		2	2	1	1														0
Blood	ENSG00000255839		ENSG00000255839	ENSG00000255839	lncRNA	lncRNA	5.55409	5.51591	3.64	3.615	0	0			0.397059	0.397059	1_to_1	identical gene model		2	2	1	1														0
Blood	ENSG00000255843		ENSG00000255843	ENSG00000255843	lncRNA	lncRNA	2.01078	1.99562	1.52	1.51	0	0			0	0	1_to_1	identical gene model		2	2	1	1	diff_parts_same_contig													0
Blood	ENSG00000255845		ENSG00000255845	ENSG00000255845	lncRNA	lncRNA	2.21	2.2	2.21	2.2	0	0			0	0	1_to_1	identical gene model		3	3	1	1	diff_parts_same_contig													0
Blood	ENSG00000255847		ENSG00000255847	ENSG00000255847	lncRNA	lncRNA	0.608545	0.604909	0.41	0.41	0	0			0.877476	0.877476	1_to_1	identical gene model		7;3	7;3	2	2											0	EFO_0000384	0.0048973	0
Blood	ENSG00000255850	RXYLT1-AS1	ENSG00000255850	ENSG00000255850	lncRNA	lncRNA	1.2325	1.225	1.025	1.02	0	0			0.94419	0.94419	1_to_1	identical gene model		4;2	2;4	2	2	new_contig_added, diff_parts_same_contig													0
Blood	ENSG00000255851	Metazoa_SRP		ENSG00000255851		misc_RNA						0					hg38_spec_gene				1		1				GRC Housekeeping, Gap										0
Blood	ENSG00000255853		ENSG00000255853	ENSG00000255853	processed_pseudogene	processed_pseudogene					0	0					1_to_1	identical gene model		1	1	1	1	diff_parts_same_contig													0
Blood	ENSG00000255855	KDM4F	ENSG00000255855	ENSG00000255855	protein_coding	protein_coding	0.24	0.24	0.24	0.24	0	0			0.8	0.8	1_to_1	identical gene model		1	1	1	1	diff_parts_same_contig		Variation, Clone Problem	Variation, Clone Problem							0	EFO_0004736	0.038482	0
Blood	ENSG00000255856		ENSG00000255856	ENSG00000255856	lncRNA	lncRNA	0.824211	0.82	0.65	0.65	0	0			0.949414	0.949414	1_to_1	identical gene model		2;1	2;1	2	2	diff_parts_same_contig										0	EFO_0001075	0.011574	0
Blood	ENSG00000255857	PXN-AS1	ENSG00000255857	ENSG00000255857	lncRNA	lncRNA	4.65844	4.6293	4.32	4.3	1	1	0.00272993	9.99467e-85	0.998036	0.998036	1_to_1	identical gene model		5;3;4;4;4;1;2;4;4	4;2;4;3;4;4;5;4;1	9	9			Missing sequence	Missing sequence							0	EFO_0003060	0.075025	0
Blood	ENSG00000255858		ENSG00000255858	ENSG00000255858	lincRNA	lncRNA	2.002	0.849455	1.705	0.52	0	0			0	0	1_to_1	exon_length_diff	0.662529	2	2	1	1	diff_parts_same_contig													0
Blood	ENSG00000255860		ENSG00000255860	ENSG00000255860	unprocessed_pseudogene	unprocessed_pseudogene	1.6	1.59	1.6	1.59	0	0			0.888889	0.888889	1_to_1	identical gene model		4	4	1	1	diff_parts_same_contig		Variation	Variation										0
Blood	ENSG00000255866		ENSG00000255866	ENSG00000255866	lncRNA	lncRNA					0	0					1_to_1	identical gene model		4;5	4;5	2	2											0	EFO_0003060	0.029699	0
Blood	ENSG00000255867	DENND5B-AS1	ENSG00000255867	ENSG00000255867	lncRNA	lncRNA	1.12564	1.1194	0.83	0.83	1	1	0.00273002	9.99467e-85	0.26839	0.26839	1_to_1	identical gene model		3;3	3;3	2	2											0	EFO_0000311	0.0014783	0
Blood	ENSG00000255870		ENSG00000255870	ENSG00000255870	processed_pseudogene	processed_pseudogene					0	0			1	1	1_to_1	identical gene model		1	1	1	1	diff_parts_same_contig													0
Blood	ENSG00000255871		ENSG00000255871	ENSG00000255871	lncRNA	lncRNA	0.96	0.953333	0.94	0.93	0	0			0	0	1_to_1	identical gene model		1	1	1	1											0	EFO_0000519	0.012736	0
Blood	ENSG00000255872		ENSG00000255872	ENSG00000255872	protein_coding	protein_coding	0.23625	0.23375	0.225	0.22	0	0			0.998754	0.998754	1_to_1	identical gene model		12	12	1	1	new_contig_added, diff_parts_same_contig													0
Blood	ENSG00000255874	PRECSIT	ENSG00000255874	ENSG00000255874	lncRNA	lncRNA	0.341371	0.339137	0.26	0.25	1	1	0.00273001	9.99467e-85	0	0	1_to_1	identical gene model		1	1	1	1	diff_parts_same_contig				High Signal Region						0	EFO_0000616	0.028829	0
Blood	ENSG00000255875	PABPN1P2	ENSG00000255875	ENSG00000255875	processed_pseudogene	processed_pseudogene	1.24259	1.23472	0.91	0.91	1	1	0.00273003	9.99467e-85	0.0548469	0.0548469	1_to_1	identical gene model		1	1	1	1	diff_parts_same_contig													0
Blood	ENSG00000255882		ENSG00000255882	ENSG00000255882	lncRNA	lncRNA	1.43098	1.41927	0.89	0.88	0	0			0.893772	0.893772	1_to_1	identical gene model		2	2	1	1											0	EFO_0002496	0.04976	0
Blood	ENSG00000255883	FUNDC2P1	ENSG00000255883	ENSG00000255883	processed_pseudogene	processed_pseudogene	2.12168	2.10904	1.61	1.6	1	1	0.00273003	9.99467e-85	0.0900223	0.0900223	1_to_1	identical gene model		1	1	1	1	diff_parts_same_contig		Clone Problem	Clone Problem										0
Blood	ENSG00000255885		ENSG00000255885	ENSG00000255885	processed_pseudogene	processed_pseudogene					0	0					1_to_1	identical gene model		1	1	1	1	diff_parts_same_contig													0
Blood	ENSG00000255886		ENSG00000255886	ENSG00000255886	lncRNA	lncRNA	0.78	0.77	0.78	0.77	0	0			0	0	1_to_1	identical gene model		3	3	1	1														0
Blood	ENSG00000255892	NDFIP1P1	ENSG00000255892	ENSG00000255892	processed_pseudogene	processed_pseudogene	1.3	1.29	1.3	1.29	0	0			0	0	1_to_1	identical gene model		1	1	1	1	diff_parts_same_contig													0
Blood	ENSG00000255893		ENSG00000255893	ENSG00000255893	lncRNA	lncRNA	4.97147	4.94239	4.03	4	1	1	0.00273002	9.99467e-85	0	0	1_to_1	identical gene model		2	2	1	1	diff_parts_same_contig										0	EFO_0000305	0.024452	0
Blood	ENSG00000255899		ENSG00000255899	ENSG00000255899	unprocessed_pseudogene	unprocessed_pseudogene					0	0					1_to_1	identical gene model		3	3	1	1			Path Problem, Variation, GRC Housekeeping	Path Problem, Variation, GRC Housekeeping										0
Blood	ENSG00000255900		ENSG00000255900	ENSG00000255900	processed_pseudogene	processed_pseudogene					0	0					1_to_1	identical gene model		1	1	1	1														0
Blood	ENSG00000255903	RPL12P46	ENSG00000255903	ENSG00000255903	processed_pseudogene	processed_pseudogene					0	0					1_to_1	identical gene model		1	1	1	1	diff_parts_same_contig													0
Blood	ENSG00000255909	PDCD5P1	ENSG00000255909	ENSG00000255909	processed_pseudogene	processed_pseudogene					0	0					1_to_1	identical gene model		1	1	1	1														0
Blood	ENSG00000255910		ENSG00000255910	ENSG00000255910	lncRNA	lncRNA	0.676	0.672	0.56	0.55	0	0			0.761905	0.761905	1_to_1	identical gene model		5;5;4;5;3	5;5;5;3;4	5	5	diff_parts_same_contig, new_contig_added													0
Blood	ENSG00000255916		ENSG00000255916	ENSG00000255916	lncRNA	lncRNA	1.49714	1.49	1.42	1.42	0	0			0	0	1_to_1	identical gene model		2	2	1	1	diff_parts_same_contig		Gap	Gap							0	EFO_0000326	0.043683	0
Blood	ENSG00000255919		ENSG00000255919	ENSG00000255919	processed_pseudogene	processed_pseudogene					0	0					1_to_1	identical gene model		1	1	1	1	diff_parts_same_contig													0
Blood	ENSG00000255920	CCND2-AS1	ENSG00000255920	ENSG00000255920	lncRNA	lncRNA	0.499045	0.495605	0.35	0.35	1	1	0.00273002	9.99467e-85	0.749632	0.749632	1_to_1	identical gene model		2;2;4;4;2;2;2	2;2;2;4;4;2;2	7	7											0	EFO_0008510	0.0069556	0
Blood	ENSG00000255921		ENSG00000255921	ENSG00000255921	lncRNA	lncRNA	0.7	0.7	0.7	0.7	0	0			0	0	1_to_1	identical gene model		4	4	1	1	diff_parts_same_contig										0	EFO_0000729	0.0037672	0
Blood	ENSG00000255923		ENSG00000255923	ENSG00000255923	processed_pseudogene	processed_pseudogene	0.995	0.985	0.995	0.985	0	0			0	0	1_to_1	identical gene model		1	1	1	1	diff_parts_same_contig													0
Blood	ENSG00000255928		ENSG00000255928	ENSG00000255928	lncRNA	lncRNA					0	0					1_to_1	identical gene model		2	2	1	1											0	EFO_0003758	0.0025777	0
Blood	ENSG00000255929	PIWIL4-AS1	ENSG00000255929	ENSG00000255929	lncRNA	lncRNA					0	0			1	1	1_to_1	identical gene model		5;4	5;4	2	2	new_contig_added, diff_parts_same_contig													0
Blood	ENSG00000255931		ENSG00000255931	ENSG00000255931	lncRNA	lncRNA	0.936364	0.931818	0.63	0.63	0	0			0.934698	0.934698	1_to_1	identical gene model		2;3;3	2;3;3	3	3			Variation	Variation										0
Blood	ENSG00000255933		ENSG00000255933	ENSG00000255933	lncRNA	lncRNA	2.28762	2.27485	1.68	1.67	1	1	0.00273002	9.99467e-85	0	0	1_to_1	identical gene model		2	2	1	1	new_contig_added													0
Blood	ENSG00000255944		ENSG00000255944	ENSG00000255944	lncRNA	lncRNA					0	0			1	1	1_to_1	identical gene model		3	3	1	1														0
Blood	ENSG00000255945		ENSG00000255945	ENSG00000255945	lncRNA	lncRNA					0	0					1_to_1	identical gene model		2	2	1	1														0
Blood	ENSG00000255946		ENSG00000255946	ENSG00000255946	lncRNA	lncRNA	1.675	1.6675	1.02	1.02	0	0			0	0	1_to_1	identical gene model		3	3	1	1	new_contig_added, diff_parts_same_contig													0
Blood	ENSG00000255947		ENSG00000255947	ENSG00000255947	lncRNA	lncRNA					0	0					1_to_1	identical gene model		2	2	1	1	diff_parts_same_contig													0
Blood	ENSG00000255949	RPS6KB2-AS1	ENSG00000255949	ENSG00000255949	lncRNA	lncRNA					0	0			1	1	1_to_1	identical gene model		2	2	1	1														0
Blood	ENSG00000255951		ENSG00000255951	ENSG00000255951	processed_pseudogene	processed_pseudogene	1.62	1.605	1.62	1.605	0	0			0	0	1_to_1	identical gene model		2	2	1	1														0
Blood	ENSG00000255958	GABARAPL1-AS1	ENSG00000255958	ENSG00000255958	lncRNA	lncRNA					0	0			1	1	1_to_1	identical gene model		2	2	1	1														0
Blood	ENSG00000255959		ENSG00000255959	ENSG00000255959	lncRNA	lncRNA	2.48	2.46552	1.66	1.65	0	0			0.917064	0.917064	1_to_1	identical gene model		2	2	1	1	diff_parts_same_contig													0
Blood	ENSG00000255960		ENSG00000255960	ENSG00000255960	processed_pseudogene	processed_pseudogene					0	0					1_to_1	identical gene model		1	1	1	1	diff_parts_same_contig													0
Blood	ENSG00000255964	HSPD1P12	ENSG00000255964	ENSG00000255964	processed_pseudogene	processed_pseudogene	0.59	0.587143	0.5	0.5	0	0			0	0	1_to_1	identical gene model		2	2	1	1	diff_parts_same_contig													0
Blood	ENSG00000255965		ENSG00000255965	ENSG00000255965	processed_pseudogene	processed_pseudogene					0	0					1_to_1	identical gene model		1	1	1	1	diff_parts_same_contig													0
Blood	ENSG00000255966	GAPDH-DT	ENSG00000255966	ENSG00000255966	lncRNA	lncRNA	2.18229	2.16914	1.58	1.57	0	0			0	0	1_to_1	identical gene model		2	2	1	1														0
Blood	ENSG00000255967	HADHAP2	ENSG00000255967	ENSG00000255967	processed_pseudogene	processed_pseudogene	0.271644	0.269589	0.18	0.18	0	0			0	0	1_to_1	identical gene model		2	2	1	1														0
Blood	ENSG00000255968		ENSG00000255968	ENSG00000255968	lncRNA	lncRNA	0.9505	0.944	0.685	0.68	0	0			0	0	1_to_1	identical gene model		6	6	1	1	new_contig_added, diff_parts_same_contig													0
Blood	ENSG00000255970	LINC02421	ENSG00000255970	ENSG00000255970	lncRNA	lncRNA	0.5001	0.496667	0.4	0.4	1	1	0.00273005	9.99467e-85	0	0	1_to_1	identical gene model		5	5	1	1											0	MONDO_0100096	0.023509	0
Blood	ENSG00000255972		ENSG00000255972	ENSG00000255972	processed_pseudogene	processed_pseudogene					0	0					1_to_1	identical gene model		1	1	1	1	diff_parts_same_contig													0
Blood	ENSG00000255973		ENSG00000255973	ENSG00000255973	processed_pseudogene	processed_pseudogene					0	0					1_to_1	identical gene model		1	1	1	1	diff_parts_same_contig													0
Blood	ENSG00000255974	CYP2A6	ENSG00000255974	ENSG00000255974	protein_coding	protein_coding	0.603333	0.6	0.35	0.35	0	0			0.689068	0.689068	1_to_1	identical gene model	0.999544	9;6;2;6	9;2;6;6	4	4	new_contig_added, diff_parts_same_contig		Variation	Variation			1	Coumarin resistance;{Lung cancer, resistance to};{Nicotine addiction, protection from}	3;3;3	known_molec_cause;known_molec_cause;known_molec_cause	0	EFO_0007794	0.37536	0
Blood	ENSG00000255976	RAB11AP2	ENSG00000255976	ENSG00000255976	processed_pseudogene	processed_pseudogene					0	0					1_to_1	identical gene model		1	1	1	1	diff_parts_same_contig													0
Blood	ENSG00000255977		ENSG00000255977	ENSG00000255977	processed_pseudogene	processed_pseudogene					0	0					1_to_1	identical gene model		1	1	1	1	diff_parts_same_contig													0
Blood	ENSG00000255980	LINC02953	ENSG00000255980	ENSG00000255980	lncRNA	lncRNA	0.48	0.48	0.48	0.48	0	0			0	0	1_to_1	identical gene model		2	2	1	1											0	EFO_0000384	0.0051068	0
Blood	ENSG00000255982	NXPE2P1	ENSG00000255982	ENSG00000255982	processed_pseudogene	processed_pseudogene	1.4	1.39	1.4	1.39	0	0			0	0	1_to_1	identical gene model		1	1	1	1														0
Blood	ENSG00000255983		ENSG00000255983	ENSG00000255983	lncRNA	lncRNA	0.844762	0.841429	0.61	0.61	0	0			0	0	1_to_1	identical gene model		5	5	1	1	diff_parts_same_contig										0	EFO_0001064	0.030002	0
Blood	ENSG00000255986	MT1JP	ENSG00000255986	ENSG00000255986	transcribed_unprocessed_pseudogene	transcribed_unprocessed_pseudogene	2.08	2.07	2.08	2.07	0	0			0	0	1_to_1	identical gene model		3;3;2	3;2;3	3	3							1	Khan-Khan-Katsanis syndrome	3	known_molec_cause	0	EFO_1001870	0.13859	0
Blood	ENSG00000255987	TOMM20P2	ENSG00000255987	ENSG00000255987	processed_pseudogene	processed_pseudogene	18.6165	18.503	15.45	15.38	1	1	0.00273014	9.99467e-85	0	0	1_to_1	identical gene model		1	1	1	1	diff_parts_same_contig													0
Blood	ENSG00000255988	TUBB4BP1	ENSG00000255988	ENSG00000255988	processed_pseudogene	processed_pseudogene					0	0					1_to_1	identical gene model		1	1	1	1														0
Blood	ENSG00000255991	RPL7AP74	ENSG00000255991	ENSG00000255991	processed_pseudogene	processed_pseudogene	1.01455	1.00939	0.7	0.7	0	0			0	0	1_to_1	identical gene model		2	2	1	1	diff_parts_same_contig													0
Blood	ENSG00000255992		ENSG00000255992	ENSG00000255992	lncRNA	lncRNA	2.89475	2.8785	1.99	1.975	0	0			0	0	1_to_1	identical gene model		3	3	1	1														0
Blood	ENSG00000255993	PSMC1P9	ENSG00000255993	ENSG00000255993	processed_pseudogene	processed_pseudogene	0.559655	0.554828	0.33	0.33	0	0			0.25641	0.25641	1_to_1	identical gene model		1	1	1	1														0
Blood	ENSG00000255995		ENSG00000255995	ENSG00000255995	processed_pseudogene	processed_pseudogene					0	0					1_to_1	identical gene model		1	1	1	1														0
Blood	ENSG00000255996		ENSG00000255996	ENSG00000255996	processed_pseudogene	processed_pseudogene					0	0					1_to_1	identical gene model		1	1	1	1														0
Blood	ENSG00000255998	LINC02824	ENSG00000255998	ENSG00000255998	lncRNA	lncRNA	0.49875	0.49625	0.38	0.375	0	0			0.77037	0.77037	1_to_1	identical gene model		2;3;6;5;3;3	3;3;3;2;5;6	6	6														0
Blood	ENSG00000256001		ENSG00000256001	ENSG00000256001	lncRNA	lncRNA	0.397714	0.393714	0.27	0.26	0	0			0.321377	0.321377	1_to_1	identical gene model		2;3;3;3;2	3;3;2;3;2	5	5			Variation	Variation							0	EFO_1001056	0.0018282	0
Blood	ENSG00000256004		ENSG00000256004	ENSG00000256004	processed_pseudogene	processed_pseudogene	2.5625	2.5425	2.895	2.88	0	0			0	0	1_to_1	identical gene model		2	2	1	1														0
Blood	ENSG00000256006		ENSG00000256006	ENSG00000256006	lncRNA	lncRNA	5.805	5.775	5.805	5.775	0	0			0	0	1_to_1	identical gene model		2	2	1	1	diff_parts_same_contig		Clone Problem	Clone Problem										0
Blood	ENSG00000256007	ARAP1-AS1	ENSG00000256007	ENSG00000256007	lncRNA	lncRNA	2.5275	2.51	2.06	2.05	0	0			0.999972	0.999972	1_to_1	identical gene model		2	2	1	1	diff_parts_same_contig													0
Blood	ENSG00000256008	CABP1-DT	ENSG00000256008	ENSG00000256008	lncRNA	lncRNA	0.22	0.22	0.22	0.22	0	0			0.5	0.5	1_to_1	identical gene model		2;2;2	2;2;2	3	3	diff_parts_same_contig										0	EFO_0000326	0.043906	0
Blood	ENSG00000256011		ENSG00000256011	ENSG00000256011	lncRNA	lncRNA					0	0					1_to_1	identical gene model		2	2	1	1											0	MONDO_0100096	0.01181	0
Blood	ENSG00000256013		ENSG00000256013	ENSG00000256013	lncRNA	lncRNA					0	0			1	1	1_to_1	identical gene model		2	2	1	1											0	EFO_0000571	0.012063	0
Blood	ENSG00000256019	TAS2R63P	ENSG00000256019	ENSG00000256019	unprocessed_pseudogene	unprocessed_pseudogene	0.972	0.966667	0.69	0.69	0	0			0	0	1_to_1	identical gene model		1	1	1	1	new_contig_added		Variation, Missing sequence, Unknown	Variation, Missing sequence, Unknown							0	EFO_0000616	0.016911	0
Blood	ENSG00000256020		ENSG00000256020	ENSG00000256020	lncRNA	lncRNA	4.16117	4.1365	2.57	2.555	0	0			0	0	1_to_1	identical gene model		2	2	1	1	diff_parts_same_contig										0	EFO_0005045	0.0057356	0
Blood	ENSG00000256021	ELOCP31	ENSG00000256021	ENSG00000256021	processed_pseudogene	processed_pseudogene	1.86941	1.85765	1.48	1.48	0	0			0	0	1_to_1	identical gene model		2	2	1	1														0
Blood	ENSG00000256022	LINC02411	ENSG00000256022	ENSG00000256022	lncRNA	lncRNA					0	0			1	1	1_to_1	identical gene model		3;4;4;6;4;5;2;5;5;4;3;4;6;3	3;4;5;4;4;5;2;5;4;6;3;6;3;4	14	14														0
Blood	ENSG00000256025	CACNA1C-AS4	ENSG00000256025	ENSG00000256025	lncRNA	lncRNA	0.5	0.495	0.5	0.495	0	0			0.333333	0.333333	1_to_1	identical gene model		4;3	3;4	2	2	diff_parts_same_contig		Variation	Variation							0	EFO_1001841	0.042738	0
Blood	ENSG00000256028		ENSG00000256028	ENSG00000256028	lncRNA	lncRNA	2.42294	2.40763	2.4	2.39	1	1	0.00272936	9.99467e-85	0.971168	0.971168	1_to_1	identical gene model		7	7	1	1														0
Blood	ENSG00000256029		ENSG00000256029	ENSG00000256029	protein_coding	protein_coding	0.296823	0.296283	0.23	0.23	1	1	0.00273002	9.99467e-85	0.975226	0.975226	1_to_1	identical gene model		6;3;3;2;4;9	6;9;3;3;2;4	6	6	diff_parts_same_contig, new_contig_added		GRC Housekeeping								0	EFO_1001892	0.11549	0
Blood	ENSG00000256030	CBX3P4	ENSG00000256030	ENSG00000256030	transcribed_processed_pseudogene	transcribed_processed_pseudogene	3.5249	3.5049	2.56	2.54	0	0			0	0	1_to_1	identical gene model		2;2	2;2	2	2	diff_parts_same_contig													0
Blood	ENSG00000256034		ENSG00000256034	ENSG00000256034	lncRNA	lncRNA	2.75829	2.74171	2.01	2	0	0			0.991446	0.991446	1_to_1	identical gene model		2	2	1	1														0
Blood	ENSG00000256035		ENSG00000256035	ENSG00000256035	processed_pseudogene	processed_pseudogene	3.47	3.425	3.47	3.425	0	0			0	0	1_to_1	identical gene model		1	1	1	1	diff_parts_same_contig													0
Blood	ENSG00000256037	MRPL40P1	ENSG00000256037	ENSG00000256037	processed_pseudogene	processed_pseudogene	1.44818	1.43864	1.005	1	0	0			0	0	1_to_1	identical gene model		1	1	1	1														0
Blood	ENSG00000256039	LINC02446	ENSG00000256039	ENSG00000256039	lncRNA	lncRNA	30.9716	30.759	22.84	22.7	1	1	0.00272839	9.99467e-85	0.583898	0.583887	1_to_1	identical gene model		2;3	3;2	2	2											0	EFO_0003834	0.010234	0
Blood	ENSG00000256040	PAPPA-AS1	ENSG00000256040	ENSG00000256040	lncRNA	lncRNA					0	0			1	1	1_to_1	identical gene model		1	1	1	1											0	MONDO_0017435	0.012566	0
Blood	ENSG00000256041		ENSG00000256041	ENSG00000256041	processed_pseudogene	processed_pseudogene					0	0					1_to_1	identical gene model		1	1	1	1	diff_parts_same_contig		Variation	Variation										0
Blood	ENSG00000256043	CTSO	ENSG00000256043	ENSG00000256043	protein_coding	protein_coding	52.718	52.3829	51.7	51.39	1	1	0.00271181	2.09262e-83	0	0	1_to_1	identical gene model		8	8	1	1	new_contig_added, diff_parts_same_contig		Variation	Variation							0	EFO_0010736	0.28659	0
Blood	ENSG00000256044		ENSG00000256044	ENSG00000256044	processed_pseudogene	processed_pseudogene					0	0					1_to_1	identical gene model		1	1	1	1	diff_parts_same_contig													0
Blood	ENSG00000256045		ENSG00000256045	ENSG00000256045	protein_coding	protein_coding	0.49	0.485	0.49	0.485	0	0			0.166667	0.166667	1_to_1	identical gene model		1	1	1	1	diff_parts_same_contig, new_contig_added		Gap		Low Mappability	High Signal Region					0	EFO_0000305	0.0212	0
Blood	ENSG00000256053	COA8	ENSG00000256053	ENSG00000256053	protein_coding	protein_coding	9.05246	8.99776	8.445	8.38	1	1	0.00273006	9.99467e-85	0.979458	0.979458	1_to_1	identical gene model		5;3;4;4;4;5;5;6;3;4;4;3;4;4;6;2;5	5;5;3;4;3;6;6;4;3;5;4;4;5;4;4;4;2	17	17	diff_parts_same_contig						1	Mitochondrial complex IV deficiency, nuclear type 17	3	known_molec_cause	0	MONDO_0033652	0.6607	0
Blood	ENSG00000256056		ENSG00000256056	ENSG00000256056	unprocessed_pseudogene	unprocessed_pseudogene	0.54	0.54	0.54	0.54	0	0			0	0	1_to_1	identical gene model		2	2	1	1														0
Blood	ENSG00000256060	TRAPPC2B	ENSG00000256060	ENSG00000256060	protein_coding	protein_coding	7.39719	7.34929	6.04	6.01	1	1	0.00273026	9.99467e-85	0.632712	0.632712	1_to_1	identical gene model		2;1	2;1	2	2	diff_parts_same_contig										0	EFO_0004309	0.040798	0
Blood	ENSG00000256061	DNAAF4	ENSG00000256061	ENSG00000256061	protein_coding	protein_coding	0.706491	0.703158	0.39	0.39	0	0			0.939446	0.939446	1_to_1	identical gene model		10;9;8;8;3;5;9	9;8;10;9;8;5;3	7	7							1	Ciliary dyskinesia, primary, 25;{Dyslexia, susceptibility to, 1}	3;3	known_molec_cause;known_molec_cause	0	Orphanet_244	0.7515	0
Blood	ENSG00000256064		ENSG00000256064	ENSG00000256064	lncRNA	lncRNA					0	0					1_to_1	identical gene model		2	2	1	1			GRC Housekeeping	GRC Housekeeping							0	EFO_0000702	0.0066901	0
Blood	ENSG00000256069	A2MP1	ENSG00000256069	ENSG00000256069	transcribed_unprocessed_pseudogene	transcribed_unprocessed_pseudogene	0.814512	0.808902	0.49	0.485	0	0			0.740566	0.740566	1_to_1	identical gene model		9;7;4;32	9;32;4;7	4	4														0
Blood	ENSG00000256070		ENSG00000256070	ENSG00000256070	processed_pseudogene	processed_pseudogene	0.8275	0.8225	0.655	0.65	0	0			0	0	1_to_1	identical gene model		1	1	1	1														0
Blood	ENSG00000256071		ENSG00000256071	ENSG00000256071	lncRNA	lncRNA					0	0					1_to_1	identical gene model		2	2	1	1														0
Blood	ENSG00000256072		ENSG00000256072	ENSG00000256072	lncRNA	lncRNA	1.2175	1.2075	1.22	1.21	0	0			0.98567	0.98567	1_to_1	identical gene model		4	4	1	1														0
Blood	ENSG00000256073	URB1-AS1	ENSG00000256073	ENSG00000256073	lncRNA	lncRNA	8.92923	8.87212	8.3	8.265	1	1	0.00272995	9.99467e-85	0	0	1_to_1	identical gene model		1	1	1	1	diff_parts_same_contig		GRC Housekeeping											0
Blood	ENSG00000256075		ENSG00000256075	ENSG00000256075	processed_pseudogene	processed_pseudogene	0.295	0.295	0.295	0.295	0	0			0.5	0.5	1_to_1	identical gene model		1	1	1	1														0
Blood	ENSG00000256077	LINC02442	ENSG00000256077	ENSG00000256077	lncRNA	lncRNA					0	0					1_to_1	identical gene model		2;3	3;2	2	2														0
Blood	ENSG00000256079	FAM133GP	ENSG00000256079	ENSG00000256079	processed_pseudogene	processed_pseudogene	2.98	2.96	2.98	2.96	0	0			0	0	1_to_1	identical gene model		1	1	1	1														0
Blood	ENSG00000256081		ENSG00000256081	ENSG00000256081	processed_pseudogene	processed_pseudogene	0.813333	0.7175	0.74	0.64	0	0			0	0	1_to_1	exon_count_diff		4	1	1	1	new_contig_added		GRC Housekeeping	GRC Housekeeping										0
Blood	ENSG00000256083		ENSG00000256083	ENSG00000256083	lncRNA	lncRNA	1.84	1.83	1.84	1.83	0	0			0	0	1_to_1	identical gene model		3	3	1	1											0	MONDO_0100096	0.012204	0
Blood	ENSG00000256084		ENSG00000256084	ENSG00000256084	lncRNA	lncRNA	2.64761	2.6144	1.86	1.85	1	1	0.00273001	9.99467e-85	0	0	1_to_1	identical gene model		2	2	1	1											0	EFO_0000365	0.038392	0
Blood	ENSG00000256085		ENSG00000256085	ENSG00000256085	lncRNA	lncRNA					0	0					1_to_1	identical gene model		2	2	1	1											0	MONDO_0100096	0.01709	0
Blood	ENSG00000256087	ZNF432	ENSG00000256087	ENSG00000256087	protein_coding	protein_coding	2.32342	2.3096	1.71	1.7	1	1	0.00272999	9.99467e-85	0.987621	0.987621	1_to_1	identical gene model		5;5;4;2;5;5;2	5;5;5;5;4;2;2	7	7	new_contig_added, diff_parts_same_contig										0	GO_0031960;GO_0097366	0.27334	0
Blood	ENSG00000256091	MTRF1LP1	ENSG00000256091	ENSG00000256091	processed_pseudogene	processed_pseudogene	1.19158	1.18211	0.86	0.85	0	0			0	0	1_to_1	identical gene model		1	1	1	1														0
Blood	ENSG00000256092	SBNO1-AS1	ENSG00000256092	ENSG00000256092	lncRNA	lncRNA	2.34553	2.33088	2	1.995	1	1	0.0027302	9.99467e-85	0.234614	0.234614	1_to_1	identical gene model		2;1	1;2	2	2			GRC Housekeeping	GRC Housekeeping										0
Blood	ENSG00000256093		ENSG00000256093	ENSG00000256093	processed_pseudogene	processed_pseudogene					0	0					1_to_1	identical gene model		1	1	1	1														0
Blood	ENSG00000256098		ENSG00000256098	ENSG00000256098	processed_pseudogene	processed_pseudogene					0	0					1_to_1	identical gene model		1	1	1	1	diff_parts_same_contig													0
Blood	ENSG00000256100		ENSG00000256100	ENSG00000256100	protein_coding	protein_coding	0.76	0.76	0.76	0.76	0	0			0.999826	0.999826	1_to_1	identical gene model		3	3	1	1	new_contig_added, diff_parts_same_contig										0	MONDO_0009068;EFO_0009135	0.36219	0
Blood	ENSG00000256101		ENSG00000256101	ENSG00000256101	lncRNA	lncRNA	1.78	1.76833	1.53	1.52	0	0			0.25	0.25	1_to_1	identical gene model		3;3	3;3	2	2														0
Blood	ENSG00000256103	ATP5MFP5	ENSG00000256103	ENSG00000256103	processed_pseudogene	processed_pseudogene					0	0					1_to_1	identical gene model		1	1	1	1	diff_parts_same_contig		Variation	Variation										0
Blood	ENSG00000256108		ENSG00000256108	ENSG00000256108	processed_pseudogene	processed_pseudogene	1.84727	1.835	1.255	1.245	0	0			0	0	1_to_1	identical gene model		1	1	1	1														0
Blood	ENSG00000256115	LINC02443	ENSG00000256115	ENSG00000256115	lncRNA	lncRNA	1.12	1.11	0.84	0.83	0	0			0.380952	0.380952	1_to_1	identical gene model		3;4;4;5;5;3;5;5;3;5;6;5;5;5;4	5;5;5;5;5;4;6;5;5;4;5;4;3;3;3	15	15	new_contig_added, diff_parts_same_contig										0	EFO_0000305	0.013497	0
Blood	ENSG00000256116		ENSG00000256116	ENSG00000256116	lncRNA	lncRNA	2.81111	2.79395	2.28	2.27	1	1	0.00273002	9.99467e-85	0.829914	0.829914	1_to_1	identical gene model		2;2	2;2	2	2	diff_parts_same_contig										0	EFO_0000637	0.024629	0
Blood	ENSG00000256120	SOX5-AS1	ENSG00000256120	ENSG00000256120	lncRNA	lncRNA					0	0			1	1	1_to_1	identical gene model		7;2;5;5;4;6;6;9;5;4;3;6;5;4;6;6;7;2	2;6;4;4;5;6;3;4;5;6;2;7;7;5;6;6;5;9	18	18											0	EFO_0002496;EFO_1001841	0.055614	0
Blood	ENSG00000256124	LINC01152	ENSG00000256124	ENSG00000256124	lncRNA	lncRNA	0.35	0.35	0.28	0.28	0	0			0.797101	0.797101	1_to_1	identical gene model		3;2;3;4;5	2;3;3;4;5	5	5				Localization Problem							0	EFO_1001841	0.051224	0
Blood	ENSG00000256125	FAM32EP	ENSG00000256125	ENSG00000256125	processed_pseudogene	processed_pseudogene					0	0					1_to_1	identical gene model		1	1	1	1	diff_parts_same_contig													0
Blood	ENSG00000256128	LINC00944	ENSG00000256128	ENSG00000256128	lncRNA	lncRNA	2.07577	2.06095	1.48	1.47	1	1	0.00272999	9.99467e-85	0.906752	0.906752	1_to_1	identical gene model		3;6;4;2;4;3;3;3;2;3;3;4;3;7;5;1;6;3;4;5;3;5	6;3;3;2;5;3;3;3;3;7;3;5;3;2;4;4;6;4;4;5;3;1	22	22											0	EFO_0003834	0.0061894	0
Blood	ENSG00000256134	EGLN3P1	ENSG00000256134	ENSG00000256134	processed_pseudogene	processed_pseudogene	1.28143	1.27286	1.18	1.18	0	0			0	0	1_to_1	identical gene model		1	1	1	1														0
Blood	ENSG00000256136		ENSG00000256136	ENSG00000256136	processed_pseudogene	processed_pseudogene	2.31	2.29	2.31	2.29	0	0			0	0	1_to_1	identical gene model		1	1	1	1			Variation	Variation										0
Blood	ENSG00000256137		ENSG00000256137	ENSG00000256137	lncRNA	lncRNA					0	0					1_to_1	identical gene model		3	3	1	1	diff_parts_same_contig										0	EFO_0000702	0.0041482	0
Blood	ENSG00000256138	ZKSCAN7P1	ENSG00000256138	ENSG00000256138	processed_pseudogene	processed_pseudogene	1.19333	1.18333	1.4	1.38	0	0			0	0	1_to_1	identical gene model		1	1	1	1														0
Blood	ENSG00000256139		ENSG00000256139	ENSG00000256139	lncRNA	lncRNA	1.38755	1.37942	1.08	1.07	1	1	0.00273001	9.99467e-85	0	0	1_to_1	identical gene model		3	3	1	1														0
Blood	ENSG00000256146		ENSG00000256146	ENSG00000256146	lncRNA	lncRNA	0.512	0.508	0.3	0.3	0	0			0	0	1_to_1	identical gene model		1	1	1	1	diff_parts_same_contig										0	EFO_0000305	0.010745	0
Blood	ENSG00000256148		ENSG00000256148	ENSG00000256148	processed_pseudogene	processed_pseudogene					0	0					1_to_1	identical gene model		1	1	1	1						High Signal Region								0
Blood	ENSG00000256149		ENSG00000256149	ENSG00000256149	lncRNA	lncRNA					0	0					1_to_1	identical gene model		5	5	1	1														0
Blood	ENSG00000256150	ITFG2-AS1	ENSG00000256150	ENSG00000256150	lncRNA	lncRNA	0.825	0.82	0.75	0.745	0	0			0.99516	0.99516	1_to_1	identical gene model		4;6	6;4	2	2	new_contig_added, diff_parts_same_contig													0
Blood	ENSG00000256151	ADGRD1-AS1	ENSG00000256151	ENSG00000256151	lncRNA	lncRNA					0	0			1	1	1_to_1	identical gene model		2;3	3;2	2	2														0
Blood	ENSG00000256152		ENSG00000256152	ENSG00000256152	lncRNA	lncRNA					0	0			1	1	1_to_1	identical gene model		2	2	1	1														0
Blood	ENSG00000256155	LINC02598	ENSG00000256155	ENSG00000256155	lncRNA	lncRNA	2.02295	2.01115	1.375	1.365	0	0			0	0	1_to_1	identical gene model		2	2	1	1											0	EFO_1000044	0.03732	0
Blood	ENSG00000256157		ENSG00000256157	ENSG00000256157	processed_pseudogene	processed_pseudogene					0	0					1_to_1	identical gene model		1	1	1	1														0
Blood	ENSG00000256159		ENSG00000256159	ENSG00000256159	processed_pseudogene	processed_pseudogene	1.876	1.866	1.43	1.42	0	0			0	0	1_to_1	identical gene model		1	1	1	1														0
Blood	ENSG00000256162	SMLR1	ENSG00000256162	ENSG00000256162	protein_coding	protein_coding	0.307143	0.307143	0.32	0.32	0	0			0	0	1_to_1	identical gene model		2	2	1	1	new_contig_added		GRC Housekeeping	GRC Housekeeping							0	EFO_0005091	0.37035	0
Blood	ENSG00000256166	LINC02571	ENSG00000256166	ENSG00000256166	lncRNA	lncRNA	0.77	0.77	0.77	0.77	0	0			0	0	1_to_1	identical gene model		4	4	1	1			Path Problem, Variation, GRC Housekeeping	Path Problem, Variation, GRC Housekeeping										0
Blood	ENSG00000256167	ATF4P4	ENSG00000256167	ENSG00000256167	transcribed_processed_pseudogene	transcribed_processed_pseudogene	0.528345	0.525034	0.41	0.41	1	1	0.00273002	9.99467e-85	0.591542	0.591542	1_to_1	identical gene model		1;1	1;1	2	2	diff_parts_same_contig													0
Blood	ENSG00000256171	GCSHP4	ENSG00000256171	ENSG00000256171	processed_pseudogene	processed_pseudogene	3.2756	3.2545	2.985	2.96	1	1	0.00273003	9.99467e-85	0	0	1_to_1	identical gene model		2	2	1	1														0
Blood	ENSG00000256172	LINC02420	ENSG00000256172	ENSG00000256172	lncRNA	lncRNA	1.36	1.35	1.36	1.35	0	0			0	0	1_to_1	identical gene model		2	2	1	1														0
Blood	ENSG00000256176		ENSG00000256176	ENSG00000256176	processed_pseudogene	processed_pseudogene	11.09	11.02	11.09	11.02	0	0			0	0	1_to_1	identical gene model		2	2	1	1			GRC Housekeeping	GRC Housekeeping										0
Blood	ENSG00000256181		ENSG00000256181	ENSG00000256181	unprocessed_pseudogene	unprocessed_pseudogene					0	0					1_to_1	identical gene model		1	1	1	1	diff_parts_same_contig													0
Blood	ENSG00000256185		ENSG00000256185	ENSG00000256185	lncRNA	lncRNA					0	0					1_to_1	identical gene model		2	2	1	1	diff_parts_same_contig													0
Blood	ENSG00000256188	TAS2R30	ENSG00000256188	ENSG00000256188	protein_coding	protein_coding	0.431132	0.427547	0.31	0.31	0	0			0	0	1_to_1	identical gene model		1	1	1	1	diff_parts_same_contig		Variation, Missing sequence, Unknown	Variation, Missing sequence, Unknown							0	EFO_0000519	0.22427	0
Blood	ENSG00000256189		ENSG00000256189	ENSG00000256189	processed_pseudogene	processed_pseudogene	1.09767	1.08973	0.67	0.67	0	0			0	0	1_to_1	identical gene model		1	1	1	1														0
Blood	ENSG00000256192	OOEPP2	ENSG00000256192	ENSG00000256192	processed_pseudogene	processed_pseudogene					0	0			1	1	1_to_1	identical gene model		1	1	1	1	diff_parts_same_contig													0
Blood	ENSG00000256193	LINC00507	ENSG00000256193	ENSG00000256193	lncRNA	lncRNA	0.775	0.7675	0.585	0.575	0	0			0.683333	0.683333	1_to_1	identical gene model		5;4;3;4;4;3;2;3;4;4;4;3;2;3;4;2;4;5;2;4;4;3;4;5;3;3	4;4;4;3;4;4;5;3;3;4;5;4;3;3;4;2;4;5;4;3;3;4;2;3;2;2	26	26											0	EFO_0000326	0.038651	0
Blood	ENSG00000256195		ENSG00000256195	ENSG00000256195	lncRNA	lncRNA	0.333636	0.355	0.18	0.18	0	0			0.1125	0.1125	1_to_1	identical gene model		3;4	4;3	2	2											0	EFO_0000384	0.0018473	0
Blood	ENSG00000256196		ENSG00000256196	ENSG00000256196	lncRNA	lncRNA	0.550209	0.54644	0.45	0.44	1	1	0.00273001	9.99467e-85	0	0	1_to_1	identical gene model		3	3	1	1	diff_parts_same_contig										0	EFO_0000365	0.037668	0
Blood	ENSG00000256197	TSPAN9-IT1	ENSG00000256197	ENSG00000256197	lncRNA	lncRNA					0	0					1_to_1	identical gene model		2	2	1	1														0
Blood	ENSG00000256199		ENSG00000256199	ENSG00000256199	lncRNA	lncRNA	1.594	1.582	1.39	1.38	0	0			0.166667	0.166667	1_to_1	identical gene model		3	3	1	1	diff_parts_same_contig										0	MONDO_0018531	0.018901	0
Blood	ENSG00000256204		ENSG00000256204	ENSG00000256204	lncRNA	lncRNA					0	0			1	1	1_to_1	identical gene model		2	2	1	1														0
Blood	ENSG00000256206		ENSG00000256206	ENSG00000256206	protein_coding	protein_coding	0.744839	0.740108	0.48	0.48	1	1	0.00273002	9.99467e-85	0.997805	0.997805	1_to_1	identical gene model		12	12	1	1														0
Blood	ENSG00000256209		ENSG00000256209	ENSG00000256209	lncRNA	lncRNA	0.614545	0.611818	0.5	0.5	0	0			0.682631	0.682631	1_to_1	identical gene model		4;4;3;4;5;4	4;4;4;5;4;3	6	6	new_contig_added, diff_parts_same_contig					High Signal Region					0	MONDO_0004979	0.0017801	0
Blood	ENSG00000256210	TMEM167AP2	ENSG00000256210	ENSG00000256210	processed_pseudogene	processed_pseudogene					0	0			1	1	1_to_1	identical gene model		1	1	1	1	diff_parts_same_contig													0
Blood	ENSG00000256211	SKP1P2	ENSG00000256211	ENSG00000256211	processed_pseudogene	processed_pseudogene	1.582	1.574	1.37	1.36	0	0			0.166667	0.166667	1_to_1	identical gene model		2	2	1	1	diff_parts_same_contig													0
Blood	ENSG00000256218		ENSG00000256218	ENSG00000256218	lncRNA	lncRNA	0.49	0.486667	0.28	0.28	0	0			0	0	1_to_1	identical gene model		1	1	1	1	diff_parts_same_contig										0	EFO_0000384	0.0017321	0
Blood	ENSG00000256220		ENSG00000256220	ENSG00000256220	lncRNA	lncRNA					0	0			1	1	1_to_1	identical gene model		2	2	1	1	diff_parts_same_contig													0
Blood	ENSG00000256221		ENSG00000256221	ENSG00000256221	processed_pseudogene	processed_pseudogene	0.942857	0.935714	0.65	0.64	0	0			0	0	1_to_1	identical gene model		2	2	1	1	new_contig_added		GRC Housekeeping	GRC Housekeeping										0
Blood	ENSG00000256222		ENSG00000256222	ENSG00000256222	protein_coding	protein_coding	0.700417	0.69625	0.47	0.465	0	0			0	0	1_to_1	identical gene model		1	1	1	1	diff_parts_same_contig		Clone Problem	Clone Problem							0	EFO_0004980	0.13073	0
Blood	ENSG00000256223	ZNF10	ENSG00000256223	ENSG00000256223	protein_coding	protein_coding	4.51158	4.48258	3.98	3.96	1	1	0.00272843	9.99467e-85	0.748054	0.748054	1_to_1	identical gene model		5;5;5;2;5;3;4;5;5;3	4;5;2;5;5;3;5;5;5;3	10	10	diff_parts_same_contig		Gap	Gap							0	MONDO_0005148	0.19248	0
Blood	ENSG00000256226		ENSG00000256226	ENSG00000256226	lncRNA	lncRNA	8.09	8.04	8.09	8.04	0	0			0	0	1_to_1	identical gene model		2;2	2;2	2	2	diff_parts_same_contig													0
Blood	ENSG00000256229	ZNF486	ENSG00000256229	ENSG00000256229	protein_coding	protein_coding	12.7244	12.6462	12.345	12.22	1	1	0.00277484	1.01044e-48	0.0812971	0.081301	1_to_1	identical gene model		4;4	4;4	2	2	diff_parts_same_contig	yes									0	EFO_0004339	0.21833	0
Blood	ENSG00000256232	LINC02387	ENSG00000256232	ENSG00000256232	lncRNA	lncRNA	0.687143	0.684286	0.69	0.69	0	0			0	0	1_to_1	identical gene model		2	2	1	1														0
Blood	ENSG00000256234	ITPR2-AS1	ENSG00000256234	ENSG00000256234	lncRNA	lncRNA	0.886667	0.883333	0.9	0.89	0	0			0	0	1_to_1	identical gene model		4	4	1	1	diff_parts_same_contig										0	EFO_0001075	0.016378	0
Blood	ENSG00000256235	SMIM3	ENSG00000256235	ENSG00000256235	protein_coding	protein_coding	8.34882	8.29679	8.155	8.115	1	1	0.00272955	9.99467e-85	0.884248	0.884249	1_to_1	identical gene model		2;3	2;3	2	2	new_contig_added, diff_parts_same_contig										0	EFO_0000384	0.047003	0
Blood	ENSG00000256237		ENSG00000256237	ENSG00000256237	lncRNA	lncRNA					0	0					1_to_1	identical gene model		2	2	1	1	new_contig_added, diff_parts_same_contig													0
Blood	ENSG00000256238	SUPT16HP1	ENSG00000256238	ENSG00000256238	processed_pseudogene	processed_pseudogene	0.284567	0.282031	0.22	0.22	1	1	-0.00289046	0.611232	0.0306796	0.0304605	1_to_1	identical gene model		1	1	1	1	diff_parts_same_contig													0
Blood	ENSG00000256243	RPL7AP3	ENSG00000256243	ENSG00000256243	processed_pseudogene	processed_pseudogene	4.48	4.46	4.48	4.46	0	0			0	0	1_to_1	identical gene model		1	1	1	1	diff_parts_same_contig													0
Blood	ENSG00000256249		ENSG00000256249	ENSG00000256249	lncRNA	lncRNA	1.84796	1.83613	1.25	1.24	1	1	0.00273004	9.99467e-85	0.996106	0.996106	1_to_1	identical gene model		3;2	3;2	2	2	diff_parts_same_contig										0	EFO_0000365	0.043174	0
Blood	ENSG00000256250		ENSG00000256250	ENSG00000256250	lncRNA	lncRNA	2.01377	2.00208	1.56	1.55	0	0			0	0	1_to_1	identical gene model		2	2	1	1														0
Blood	ENSG00000256254		ENSG00000256254	ENSG00000256254	processed_pseudogene	processed_pseudogene					0	0					1_to_1	identical gene model		1	1	1	1	diff_parts_same_contig													0
Blood	ENSG00000256256		ENSG00000256256	ENSG00000256256	lncRNA	lncRNA	2.87	2.85	2.87	2.85	0	0			0	0	1_to_1	identical gene model		2	2	1	1	diff_parts_same_contig													0
Blood	ENSG00000256257		ENSG00000256257	ENSG00000256257	lncRNA	lncRNA					0	0					1_to_1	identical gene model		2	2	1	1	diff_parts_same_contig													0
Blood	ENSG00000256258		ENSG00000256258	ENSG00000256258	lncRNA	lncRNA	3.59	3.58	3.59	3.58	0	0			0	0	1_to_1	identical gene model		2	2	1	1														0
Blood	ENSG00000256259	LINC02425	ENSG00000256259	ENSG00000256259	lncRNA	lncRNA	2.4	2.39	2.4	2.39	0	0			0	0	1_to_1	identical gene model		3	3	1	1														0
Blood	ENSG00000256262	USP30-AS1	ENSG00000256262	ENSG00000256262	lncRNA	lncRNA	21.8837	21.7432	20.24	20.095	1	1	0.00273004	9.99467e-85	0.00141434	0.00141434	1_to_1	identical gene model		2	2	1	1			Missing sequence	Missing sequence							0	EFO_0003834	0.016464	0
Blood	ENSG00000256263	DDX11L8	ENSG00000256263	ENSG00000256263	unprocessed_pseudogene	unprocessed_pseudogene					0	0			1	1	1_to_1	identical gene model		4	4	1	1	diff_parts_same_contig		Path Problem, Variation, Gap	Path Problem, Variation, Gap	High Signal Region	High Signal Region					0	Orphanet_823	0.03151	0
Blood	ENSG00000256268	LINC02454	ENSG00000256268	ENSG00000256268	lncRNA	lncRNA					0	0			1	1	1_to_1	identical gene model		2;3;3;2	3;2;2;3	4	4											0	EFO_0000641	0.01498	0
Blood	ENSG00000256269	HMBS	ENSG00000256269	ENSG00000256269	protein_coding	protein_coding	3.12969	3.10769	2.395	2.385	1	1	0.00272999	9.99467e-85	0.996962	0.996962	1_to_1	identical gene model		14;14;8;9;8;5;12;14;2;12;10;13;8;12;12;7;3;8;13;10;3;11;9;13;14;14;10;12;7;14;12;14	5;10;3;14;14;14;13;7;13;9;8;12;12;13;8;12;7;8;14;14;12;12;9;10;14;12;11;10;14;8;3;2	32	32	diff_parts_same_contig		Clone Problem	Clone Problem			1	Focal dermal hypoplasia;Porphyria, acute intermittent;Porphyria, acute intermittent, nonerythroid variant	3;3;3	known_molec_cause;known_molec_cause;known_molec_cause	1	Orphanet_79276	0.84421	0
Blood	ENSG00000256271	CACNA1C-AS2	ENSG00000256271	ENSG00000256271	lncRNA	lncRNA	19.0633	18.9402	16.615	16.485	1	1	0.00273003	9.99467e-85	0	0	1_to_1	identical gene model		2	2	1	1	diff_parts_same_contig													0
Blood	ENSG00000256273		ENSG00000256273	ENSG00000256273	lncRNA	lncRNA	2.23	2.22	2.23	2.22	0	0			0	0	1_to_1	identical gene model		2	2	1	1														0
Blood	ENSG00000256274	TAS2R64P	ENSG00000256274	ENSG00000256274	transcribed_unprocessed_pseudogene	transcribed_unprocessed_pseudogene	0.327188	0.325	0.28	0.28	0	0			0.519227	0.519227	1_to_1	identical gene model		1;1	1;1	2	2	new_contig_added		Variation, Missing sequence, Unknown	Variation, Missing sequence, Unknown										0
Blood	ENSG00000256278		ENSG00000256278	ENSG00000256278	lncRNA	lncRNA	0.816292	0.811348	0.68	0.67	1	1	0.00273003	9.99467e-85	0	0	1_to_1	identical gene model		2	2	1	1			Gap, GRC Housekeeping	Gap, GRC Housekeeping							0	EFO_0000305	0.038052	0
Blood	ENSG00000256280	ATP5MGP1	ENSG00000256280	ENSG00000256280	processed_pseudogene	processed_pseudogene	13.4206	13.3316	10.21	10.16	1	1	0.00273003	9.99467e-85	0	0	1_to_1	identical gene model		1	1	1	1	diff_parts_same_contig													0
Blood	ENSG00000256281		ENSG00000256281	ENSG00000256281	lncRNA	lncRNA					0	0					1_to_1	identical gene model		2	2	1	1	diff_parts_same_contig													0
Blood	ENSG00000256282	MTCH1P2	ENSG00000256282	ENSG00000256282	transcribed_processed_pseudogene	transcribed_processed_pseudogene	1.09712	1.09125	0.815	0.815	0	0			0.262386	0.262386	1_to_1	identical gene model		2;1;3	3;1;2	3	3														0
Blood	ENSG00000256283	METTL8P1	ENSG00000256283	ENSG00000256283	processed_pseudogene	processed_pseudogene	6.01	5.97	6.01	5.97	0	0			0	0	1_to_1	identical gene model		1	1	1	1														0
Blood	ENSG00000256285	OSBPL9P5	ENSG00000256285	ENSG00000256285	processed_pseudogene	processed_pseudogene					0	0					1_to_1	identical gene model		1	1	1	1														0
Blood	ENSG00000256286		ENSG00000256286	ENSG00000256286	lncRNA	lncRNA	3.25	3.23	3.25	3.23	0	0			0	0	1_to_1	identical gene model		2;4;3;4;5	4;3;5;2;4	5	5	diff_parts_same_contig													0
Blood	ENSG00000256287	LINC02398	ENSG00000256287	ENSG00000256287	lncRNA	lncRNA	2.215	2.2	1.98	1.97	0	0			0	0	1_to_1	identical gene model		3	3	1	1	new_contig_added, diff_parts_same_contig													0
Blood	ENSG00000256288	LINC02617	ENSG00000256288	ENSG00000256288	lncRNA	lncRNA	1.4625	1.455	0.98	0.975	0	0			0	0	1_to_1	identical gene model		3	3	1	1														0
Blood	ENSG00000256292	LINC02376	ENSG00000256292	ENSG00000256292	lncRNA	lncRNA	0.685	0.68	0.685	0.68	0	0			0.333333	0.333333	1_to_1	identical gene model		4;4	4;4	2	2														0
Blood	ENSG00000256293	ATP6V1E1P3	ENSG00000256293	ENSG00000256293	processed_pseudogene	processed_pseudogene	1.37733	1.3692	1.05	1.04	0	0			0.0311688	0.0311688	1_to_1	identical gene model		1	1	1	1														0
Blood	ENSG00000256294	ZNF225	ENSG00000256294	ENSG00000256294	protein_coding	protein_coding	3.54835	3.52566	3.25	3.23	1	1	0.00272956	9.99467e-85	0.813606	0.813606	1_to_1	identical gene model		5;5;5;4;1;6	5;5;5;6;4;1	6	6	new_contig_added										0	EFO_0004747	0.037391	0
Blood	ENSG00000256298		ENSG00000256298	ENSG00000256298	lncRNA	lncRNA					0	0					1_to_1	identical gene model		2	2	1	1														0
Blood	ENSG00000256299		ENSG00000256299	ENSG00000256299	lncRNA	lncRNA	6.958	6.924	7.36	7.33	0	0			0	0	1_to_1	identical gene model		2	2	1	1														0
Blood	ENSG00000256306		ENSG00000256306	ENSG00000256306	lncRNA	lncRNA					0	0					1_to_1	identical gene model		2;2	2;2	2	2	diff_parts_same_contig													0
Blood	ENSG00000256310	NDUFA5P6	ENSG00000256310	ENSG00000256310	processed_pseudogene	processed_pseudogene	2.14	2.13	2.14	2.13	0	0			0	0	1_to_1	identical gene model		1	1	1	1	diff_parts_same_contig													0
Blood	ENSG00000256311		ENSG00000256311	ENSG00000256311	lncRNA	lncRNA					0	0					1_to_1	identical gene model		5	5	1	1	diff_parts_same_contig													0
Blood	ENSG00000256312		ENSG00000256312	ENSG00000256312	lncRNA	lncRNA	4.20133	4.1736	2.6	2.59	0	0			0	0	1_to_1	identical gene model		2	2	1	1														0
Blood	ENSG00000256314		ENSG00000256314	ENSG00000256314	lncRNA	lncRNA	2.362	2.348	2.52	2.51	0	0			0	0	1_to_1	identical gene model		2	2	1	1	diff_parts_same_contig										0	EFO_0000305	0.040979	0
Blood	ENSG00000256315	CADM1-AS1	ENSG00000256315	ENSG00000256315	lncRNA	lncRNA					0	0					1_to_1	identical gene model		2;2;2	2;2;2	3	3	diff_parts_same_contig										0	EFO_1001841	0.052687	0
Blood	ENSG00000256321		ENSG00000256321	ENSG00000256321	lncRNA	lncRNA	0.51	0.51	0.51	0.51	0	0			0.666667	0.666667	1_to_1	identical gene model		5	5	1	1											0	EFO_0000326	0.031148	0
Blood	ENSG00000256325		ENSG00000256325	ENSG00000256325	lncRNA	lncRNA	2.53667	2.52	2.52	2.5	0	0			0	0	1_to_1	identical gene model		2	2	1	1											0	EFO_0000365	0.036943	0
Blood	ENSG00000256331	NIFKP3	ENSG00000256331	ENSG00000256331	processed_pseudogene	processed_pseudogene	0.859167	0.852917	0.66	0.66	0	0			0	0	1_to_1	identical gene model		1	1	1	1	diff_parts_same_contig													0
Blood	ENSG00000256338	RPL41P2	ENSG00000256338	ENSG00000256338	processed_pseudogene	processed_pseudogene	54.776	54.3934	28.465	28.325	1	1	0.00272967	9.99467e-85	0.165757	0.165757	1_to_1	identical gene model		1	1	1	1			Missing sequence, Gap, Variation, GRC Housekeeping	Variation, Missing sequence, Gap, GRC Housekeeping	High Signal Region	High Signal Region								0
Blood	ENSG00000256339		ENSG00000256339	ENSG00000256339	lncRNA	lncRNA					0	0					1_to_1	identical gene model		2	2	1	1	diff_parts_same_contig													0
Blood	ENSG00000256340	ABCC6P1	ENSG00000256340	ENSG00000256340	transcribed_unprocessed_pseudogene	transcribed_unprocessed_pseudogene	1.0814	1.07477	0.74	0.735	1	1	0.00273003	9.99467e-85	0.851301	0.851301	1_to_1	identical gene model		11;2;9;5	2;11;5;9	4	4	diff_parts_same_contig		Gap	Gap							0	Orphanet_758	0.0040654	0
Blood	ENSG00000256341		ENSG00000256341	ENSG00000256341	lncRNA	lncRNA					0	0			1	1	1_to_1	identical gene model		2	2	1	1														0
Blood	ENSG00000256343		ENSG00000256343	ENSG00000256343	lncRNA	lncRNA	0.74	0.74	0.74	0.74	0	0			0	0	1_to_1	identical gene model		3;5;6;3;2	2;3;6;3;5	5	5	diff_parts_same_contig										0	EFO_0000305	0.017651	0
Blood	ENSG00000256346		ENSG00000256346	ENSG00000256346	processed_pseudogene	processed_pseudogene					0	0					1_to_1	identical gene model		1	1	1	1														0
Blood	ENSG00000256347	OR8R1P	ENSG00000256347	ENSG00000256347	unprocessed_pseudogene	unprocessed_pseudogene	1.15697	1.14955	0.94	0.93	0	0			0	0	1_to_1	identical gene model		2	2	1	1														0
Blood	ENSG00000256349		ENSG00000256349	ENSG00000256349	protein_coding	protein_coding	0.11	0.11	0.11	0.11	0	0			0.999945	0.999945	1_to_1	identical gene model		17	17	1	1	diff_parts_same_contig		Variation	Variation							0	MONDO_0015229	0.57256	0
Blood	ENSG00000256350		ENSG00000256350	ENSG00000256350	unprocessed_pseudogene	unprocessed_pseudogene	27.9483	26.8611	26.26	25.14	0	0			0	0	1_to_1	identical gene model	0.993919	1	1	1	1	new_contig_added		GRC Housekeeping	GRC Housekeeping										0
Blood	ENSG00000256351		ENSG00000256351	ENSG00000256351	processed_pseudogene	processed_pseudogene	5.145	5.12	5.145	5.12	0	0			0	0	1_to_1	identical gene model		2	2	1	1														0
Blood	ENSG00000256353		ENSG00000256353	ENSG00000256353	processed_pseudogene	processed_pseudogene					0	0					1_to_1	identical gene model		1	1	1	1														0
Blood	ENSG00000256355	NTAN1P3	ENSG00000256355	ENSG00000256355	processed_pseudogene	processed_pseudogene					0	0					1_to_1	identical gene model		1	1	1	1														0
Blood	ENSG00000256356	HSPA8P5	ENSG00000256356	ENSG00000256356	processed_pseudogene	processed_pseudogene	0.555208	0.551389	0.39	0.39	1	1	0.00273002	9.99467e-85	0.0247126	0.0247126	1_to_1	identical gene model		1	1	1	1														0
Blood	ENSG00000256357		ENSG00000256357	ENSG00000256357	lncRNA	lncRNA	1.29571	1.28429	1.27	1.26	0	0			0	0	1_to_1	identical gene model		3	3	1	1	diff_parts_same_contig													0
Blood	ENSG00000256358	RPL31P57	ENSG00000256358	ENSG00000256358	processed_pseudogene	processed_pseudogene	4.10676	4.08162	2.67	2.65	0	0			0.109756	0.109756	1_to_1	identical gene model		1	1	1	1			GRC Housekeeping, Path Problem, Gap	GRC Housekeeping, Gap										0
Blood	ENSG00000256361		ENSG00000256361	ENSG00000256361	processed_pseudogene	processed_pseudogene	2.84759	2.82833	1.82	1.805	0	0			0	0	1_to_1	identical gene model		1	1	1	1	diff_parts_same_contig													0
Blood	ENSG00000256362	LINC02375	ENSG00000256362	ENSG00000256362	lncRNA	lncRNA					0	0					1_to_1	identical gene model		3;3;3	3;3;3	3	3														0
Blood	ENSG00000256364		ENSG00000256364	ENSG00000256364	lncRNA	lncRNA	3.29	3.28	3.29	3.28	0	0			0.999922	0.999922	1_to_1	identical gene model		2;2	2;2	2	2	diff_parts_same_contig													0
Blood	ENSG00000256371	LRRC34P1	ENSG00000256371	ENSG00000256371	processed_pseudogene	processed_pseudogene					0	0					1_to_1	identical gene model		3	3	1	1														0
Blood	ENSG00000256372		ENSG00000256372	ENSG00000256372	processed_pseudogene	processed_pseudogene	2.91857	2.9	2.64	2.63	0	0			0	0	1_to_1	identical gene model		1	1	1	1														0
Blood	ENSG00000256374		ENSG00000256374	ENSG00000256374	protein_coding	protein_coding	1.21	3.74	1.26	3.835	0	0			0.998825	0.992863	1_to_1	exon_length_diff	0.777657	1	1	1	1	new_contig_added	yes	Gap, Path Problem, GRC Housekeeping	Gap, Missing sequence, Clone Problem, Path Problem	High Signal Region									0
Blood	ENSG00000256377	MRPS35-DT	ENSG00000256377	ENSG00000256377	lncRNA	lncRNA	1.1013	1.09565	0.78	0.77	0	0			0.940828	0.940828	1_to_1	identical gene model		4;3;3;4	4;4;3;3	4	4											0	EFO_0000729	0.0022865	0
Blood	ENSG00000256378		ENSG00000256378	ENSG00000256378	unprocessed_pseudogene	unprocessed_pseudogene	19.35	19.22	19.35	19.22	0	0			0	0	1_to_1	identical gene model		1	1	1	1														0
Blood	ENSG00000256379	TRAV8-5	ENSG00000256379	ENSG00000256379	TR_V_pseudogene	TR_V_pseudogene	4.41909	4.39091	2.965	2.945	0	0			0	0	1_to_1	identical gene model		3	3	1	1	new_contig_added		GRC Housekeeping	GRC Housekeeping										0
Blood	ENSG00000256381		ENSG00000256381	ENSG00000256381	lncRNA	lncRNA	1.532	1.523	1.045	1.04	0	0			0	0	1_to_1	identical gene model		2	2	1	1														0
Blood	ENSG00000256385	UBE2NP1	ENSG00000256385	ENSG00000256385	processed_pseudogene	processed_pseudogene		1.48		1.53	0	0				0	1_to_1	exon_count_diff		9	1	1	1	new_contig_added		GRC Housekeeping	GRC Housekeeping										0
Blood	ENSG00000256389		ENSG00000256389	ENSG00000256389	lncRNA	lncRNA	1.442	1.434	1.38	1.36	0	0			0.285714	0.285714	1_to_1	identical gene model		2;2;2;4;3;3;2	3;2;2;3;2;4;2	7	7														0
Blood	ENSG00000256393	RPL41P5	ENSG00000256393	ENSG00000256393	processed_pseudogene	processed_pseudogene					0	0			1	1	1_to_1	identical gene model		1	1	1	1														0
Blood	ENSG00000256394	ASIC5	ENSG00000256394	ENSG00000256394	protein_coding	protein_coding					0	0					1_to_1	identical gene model		10	10	1	1	diff_parts_same_contig		Variation	Variation							0	EFO_1000954	0.33262	0
Blood	ENSG00000256399		ENSG00000256399	ENSG00000256399	processed_pseudogene	processed_pseudogene	0.35	0.34	0.35	0.34	0	0			0	0	1_to_1	identical gene model		1	1	1	1	diff_parts_same_contig													0
Blood	ENSG00000256400		ENSG00000256400	ENSG00000256400	processed_pseudogene	processed_pseudogene					0	0					1_to_1	identical gene model		1	1	1	1	new_contig_added		Variation, Missing sequence, Unknown	Variation, Missing sequence, Unknown										0
Blood	ENSG00000256403		ENSG00000256403	ENSG00000256403	lncRNA	lncRNA					0	0					1_to_1	identical gene model		2	2	1	1	diff_parts_same_contig													0
Blood	ENSG00000256407		ENSG00000256407	ENSG00000256407	protein_coding	protein_coding	0.388673	0.385752	0.32	0.31	1	1	0.00273003	9.99467e-85	0.855525	0.855525	1_to_1	identical gene model		8;3;10	10;3;8	3	3	diff_parts_same_contig, new_contig_added		Clone Problem											0
Blood	ENSG00000256417		ENSG00000256417	ENSG00000256417	lncRNA	lncRNA	1.96238	1.94857	1.18	1.17	0	0			0	0	1_to_1	identical gene model		5;2	5;2	2	2	diff_parts_same_contig										0	EFO_0003060	0.036333	0
Blood	ENSG00000256420	OSBPL9P4	ENSG00000256420	ENSG00000256420	processed_pseudogene	processed_pseudogene	0.49	0.49	0.49	0.49	0	0			0	0	1_to_1	identical gene model		2	2	1	1														0
Blood	ENSG00000256422	LINC02552	ENSG00000256422	ENSG00000256422	lncRNA	lncRNA	0.911111	0.904444	0.33	0.32	0	0			0.409341	0.409341	1_to_1	identical gene model		5;4;4;4;2;5;4;5;5;4;2;3;3;5;4;2;3;4;4;5;4;4;2;6;4	5;4;3;4;5;2;4;4;2;6;2;5;4;5;4;4;3;4;5;4;4;5;2;3;4	25	25											0	EFO_1000044	0.03477	0
Blood	ENSG00000256424	LINC02414	ENSG00000256424	ENSG00000256424	lncRNA	lncRNA	0.575234	0.572336	0.44	0.44	1	1	0.00273004	9.99467e-85	0.16622	0.16622	1_to_1	identical gene model		6	6	1	1														0
Blood	ENSG00000256427		ENSG00000256427	ENSG00000256427	lncRNA	lncRNA	5.06045	5.02792	3.96	3.94	1	1	0.00272987	9.99467e-85	0.000265534	0.000265534	1_to_1	identical gene model		9	9	1	1														0
Blood	ENSG00000256433		ENSG00000256433	ENSG00000256433	lncRNA	lncRNA	1.65523	1.64473	1.22	1.21	1	1	0.00273011	9.99467e-85	0.649553	0.649553	1_to_1	identical gene model		3;3	3;3	2	2	diff_parts_same_contig										0	EFO_0003758	0.0028966	0
Blood	ENSG00000256436	TAS2R31	ENSG00000256436	ENSG00000256436	protein_coding	protein_coding	1.115	1.10766	0.915	0.905	1	1	0.00273002	9.99467e-85	0.00852713	0.00852713	1_to_1	identical gene model		1	1	1	1	new_contig_added		Variation, Missing sequence, Unknown	Variation, Missing sequence, Unknown							0	EFO_0000571	0.18479	0
Blood	ENSG00000256440		ENSG00000256440	ENSG00000256440	lncRNA	lncRNA					0	0					1_to_1	identical gene model		2	2	1	1	diff_parts_same_contig													0
Blood	ENSG00000256441	DNAJB6P5	ENSG00000256441	ENSG00000256441	processed_pseudogene	processed_pseudogene					0	0					1_to_1	identical gene model		1	1	1	1														0
Blood	ENSG00000256442		ENSG00000256442	ENSG00000256442	lncRNA	lncRNA					0	0			1	1	1_to_1	identical gene model		2;2;3	2;2;3	3	3	diff_parts_same_contig													0
Blood	ENSG00000256443		ENSG00000256443	ENSG00000256443	lncRNA	lncRNA	0.696667	0.693333	0.45	0.45	0	0			0	0	1_to_1	identical gene model		2	2	1	1											0	EFO_0003060	0.032235	0
Blood	ENSG00000256448		ENSG00000256448	ENSG00000256448	lncRNA	lncRNA	17.5504	17.4248	13.95	13.86	1	1	0.00273004	9.99467e-85	0.318393	0.318393	1_to_1	identical gene model		2;3	2;3	2	2											0	Orphanet_101088	0.0019961	0
Blood	ENSG00000256450		ENSG00000256450	ENSG00000256450	processed_pseudogene	processed_pseudogene	1.10167	1.09333	1.06	1.05	0	0			0	0	1_to_1	identical gene model		1	1	1	1	diff_parts_same_contig													0
Blood	ENSG00000256452		ENSG00000256452	ENSG00000256452	lncRNA	lncRNA					0	0					1_to_1	identical gene model		3	3	1	1	diff_parts_same_contig													0
Blood	ENSG00000256453	DND1	ENSG00000256453	ENSG00000256453	protein_coding	protein_coding	1.36773	1.35891	1.165	1.155	1	1	0.00273	9.99467e-85	0.971836	0.971836	1_to_1	identical gene model		4	4	1	1	diff_parts_same_contig										0	MONDO_0008315	0.11079	0
Blood	ENSG00000256458		ENSG00000256458	ENSG00000256458	lncRNA	lncRNA	4.99	4.955	5.3	5.26	0	0			0	0	1_to_1	identical gene model		2	2	1	1														0
Blood	ENSG00000256462		ENSG00000256462	ENSG00000256462	lncRNA	lncRNA					0	0			1	1	1_to_1	identical gene model		2	2	1	1														0
Blood	ENSG00000256463	SALL3	ENSG00000256463	ENSG00000256463	protein_coding	protein_coding	0.524	0.518	0.24	0.23	0	0			0.302083	0.302083	1_to_1	identical gene model		3;3;2;3;4;5	3;4;5;2;3;3	6	6			Variation	Variation							0	EFO_0004340	0.44183	0
Blood	ENSG00000256464	YWHABP2	ENSG00000256464	ENSG00000256464	processed_pseudogene	processed_pseudogene	2.14305	2.13017	1.77	1.76	1	1	0.00273003	9.99467e-85	0	0	1_to_1	identical gene model		1	1	1	1	diff_parts_same_contig													0
Blood	ENSG00000256465		ENSG00000256465	ENSG00000256465	processed_pseudogene	processed_pseudogene	2.83	2.81625	2.875	2.86	0	0			0	0	1_to_1	identical gene model		1	1	1	1														0
Blood	ENSG00000256469		ENSG00000256469	ENSG00000256469	lncRNA	lncRNA	1.57714	1.56429	1.3	1.29	0	0			0.965513	0.965513	1_to_1	identical gene model		2	2	1	1	new_contig_added, diff_parts_same_contig		Clone Problem	Clone Problem										0
Blood	ENSG00000256473		ENSG00000256473	ENSG00000256473	lncRNA	lncRNA					0	0					1_to_1	identical gene model		2	2	1	1														0
Blood	ENSG00000256474	TRAV11	ENSG00000256474	ENSG00000256474	TR_V_pseudogene	TR_V_pseudogene	2.835	2.81833	2.715	2.7	0	0			0	0	1_to_1	identical gene model		2	2	1	1	new_contig_added		GRC Housekeeping	GRC Housekeeping										0
Blood	ENSG00000256480		ENSG00000256480	ENSG00000256480	processed_pseudogene	processed_pseudogene					0	0					1_to_1	identical gene model		2	2	1	1	diff_parts_same_contig													0
Blood	ENSG00000256481		ENSG00000256481	ENSG00000256481	lncRNA	lncRNA	0.675	0.6725	0.69	0.685	0	0			0	0	1_to_1	identical gene model		3	3	1	1														0
Blood	ENSG00000256482		ENSG00000256482	ENSG00000256482	lncRNA	lncRNA					0	0					1_to_1	identical gene model		2	2	1	1	diff_parts_same_contig										0	EFO_0000729	0.023417	0
Blood	ENSG00000256484		ENSG00000256484	ENSG00000256484	lncRNA	lncRNA	4.36	4.34	4.36	4.34	0	0			0	0	1_to_1	identical gene model		2	2	1	1														0
Blood	ENSG00000256494	LINC02825	ENSG00000256494	ENSG00000256494	lncRNA	lncRNA	1.26	1.255	0.515	0.515	0	0			0	0	1_to_1	identical gene model		2	2	1	1	diff_parts_same_contig		Variation, GRC Housekeeping, Clone Problem	Variation, GRC Housekeeping, Clone Problem										0
Blood	ENSG00000256496		ENSG00000256496	ENSG00000256496	unprocessed_pseudogene	unprocessed_pseudogene					0	0					1_to_1	identical gene model		4	4	1	1														0
Blood	ENSG00000256499	LINC02468	ENSG00000256499	ENSG00000256499	lncRNA	lncRNA	0.96	0.95	0.96	0.95	0	0			0	0	1_to_1	identical gene model		5;5;5;4;3;4;2	5;5;4;5;4;3;2	7	7														0
Blood	ENSG00000256500		ENSG00000256500	ENSG00000256500	protein_coding	protein_coding	0.28	0.28	0.28	0.28	0	0			0.99997	0.99997	1_to_1	identical gene model		18	18	1	1	diff_parts_same_contig, new_contig_added										0	MONDO_0033652	0.50414	0
Blood	ENSG00000256502		ENSG00000256502	ENSG00000256502	processed_pseudogene	processed_pseudogene					0	0					1_to_1	identical gene model		1	1	1	1														0
Blood	ENSG00000256504		ENSG00000256504	ENSG00000256504	lncRNA	lncRNA					0	0					1_to_1	identical gene model		2	2	1	1														0
Blood	ENSG00000256508	MRGPRF-AS1	ENSG00000256508	ENSG00000256508	lncRNA	lncRNA	0.91	0.905	0.91	0.905	0	0			0	0	1_to_1	identical gene model		6;2;2	2;2;6	3	3	diff_parts_same_contig										0	EFO_0005842	0.011544	0
Blood	ENSG00000256512		ENSG00000256512	ENSG00000256512	lncRNA	lncRNA					0	0			1	1	1_to_1	identical gene model		2	2	1	1														0
Blood	ENSG00000256513		ENSG00000256513	ENSG00000256513	lncRNA	lncRNA					0	0					1_to_1	identical gene model		2	2	1	1	diff_parts_same_contig										0	MONDO_0018531	0.014739	0
Blood	ENSG00000256514		ENSG00000256514	ENSG00000256514	protein_coding	protein_coding	0.997	0.99	0.81	0.8	0	0			0.999883	0.999883	1_to_1	identical gene model		4	4	1	1	diff_parts_same_contig										0	Orphanet_157820	0.47825	0
Blood	ENSG00000256518	FOLR1P1	ENSG00000256518	ENSG00000256518	unprocessed_pseudogene	unprocessed_pseudogene	1.95281	1.93969	1.545	1.53	0	0			0	0	1_to_1	identical gene model		3	3	1	1	diff_parts_same_contig		Variation	Variation										0
Blood	ENSG00000256525	POLG2	ENSG00000256525	ENSG00000256525	protein_coding	protein_coding	24.2839	24.1316	22.15	22.03	1	1	0.00271176	3.84724e-82	0.790169	0.790171	1_to_1	identical gene model		8;4;4;4;3;4;5;5;9;5;9;11	8;5;9;11;9;5;4;3;5;4;4;4	12	12	new_contig_added		Clone Problem, Path Problem, Gap	Clone Problem, Gap			1	?Mitochondrial DNA depletion syndrome 16 (hepatic type);?Mitochondrial DNA depletion syndrome 16B (neuroophthalmic type);Progressive external ophthalmoplegia with mitochondrial DNA deletions, autosomal dominant 4	3;3;3	known_molec_cause;known_molec_cause;known_molec_cause	0	Orphanet_254892	0.70454	0
Blood	ENSG00000256533		ENSG00000256533	ENSG00000256533	processed_pseudogene	processed_pseudogene	0.902982	0.896842	0.53	0.53	0	0			0	0	1_to_1	identical gene model		1	1	1	1														0
Blood	ENSG00000256537	SMIM10L1	ENSG00000256537	ENSG00000256537	protein_coding	protein_coding	14.9926	14.897	13.81	13.73	1	1	0.00272968	9.99467e-85	0.00888105	0.00888105	1_to_1	identical gene model		1	1	1	1	diff_parts_same_contig		Variation, Unknown	Variation, Unknown							0	GO_0050913	0.028969	0
Blood	ENSG00000256538		ENSG00000256538	ENSG00000256538	lncRNA	lncRNA	0.334559	0.333088	0.215	0.215	0	0			0.467245	0.467245	1_to_1	identical gene model		3;4	4;3	2	2														0
Blood	ENSG00000256540	IQSEC3-AS1	ENSG00000256540	ENSG00000256540	lncRNA	lncRNA	0.721304	0.717391	0.53	0.53	0	0			0.598582	0.598582	1_to_1	identical gene model		3;2	3;2	2	2	diff_parts_same_contig		Variation, Gap	Variation, Gap							0	EFO_0000729	0.018294	0
Blood	ENSG00000256542		ENSG00000256542	ENSG00000256542	lncRNA	lncRNA	0.423333	0.418333	0.255	0.25	0	0			0.55	0.55	1_to_1	identical gene model		2	2	1	1	diff_parts_same_contig		Gap	Gap										0
Blood	ENSG00000256546	LINC02985	ENSG00000256546	ENSG00000256546	lncRNA	lncRNA	0.780286	0.774	0.67	0.66	0	0			0.630774	0.630774	1_to_1	identical gene model		2;2;4;3;3;3	4;3;3;3;2;2	6	6			Gap	Gap							0	EFO_0000182	0.0036033	0
Blood	ENSG00000256551	LINC02369	ENSG00000256551	ENSG00000256551	lncRNA	lncRNA	1.44	1.43	1.44	1.43	0	0			0.5	0.5	1_to_1	identical gene model		3;4;5;5;4;5;5;5;3;5;3	5;5;4;5;5;5;5;3;4;3;3	11	11														0
Blood	ENSG00000256552		ENSG00000256552	ENSG00000256552	transcribed_processed_pseudogene	transcribed_processed_pseudogene	1.54725	1.53825	1.13	1.12	0	0			0.58791	0.58791	1_to_1	identical gene model		1;2	2;1	2	2			Variation	Variation										0
Blood	ENSG00000256553	TRAV1-2	ENSG00000256553	ENSG00000256553	TR_V_gene	TR_V_gene	79.8612	78.8804	70.08	68.48	1	1	0.00931331	0.00141069	0	0	1_to_1	identical gene model	0.998908	2	2	1	1	new_contig_added		GRC Housekeeping	GRC Housekeeping							0	EFO_0000365	0.037668	0
Blood	ENSG00000256557		ENSG00000256557	ENSG00000256557	processed_pseudogene	processed_pseudogene					0	0					1_to_1	identical gene model		1	1	1	1														0
Blood	ENSG00000256560	LINC01486	ENSG00000256560	ENSG00000256560	lncRNA	lncRNA					0	0					1_to_1	identical gene model		3	3	1	1														0
Blood	ENSG00000256563	NANOGNBP2	ENSG00000256563	ENSG00000256563	processed_pseudogene	processed_pseudogene	3.16727	3.15	1.51	1.5	0	0			0	0	1_to_1	identical gene model		1	1	1	1				Clone Problem										0
Blood	ENSG00000256564		ENSG00000256564	ENSG00000256564	lncRNA	lncRNA					0	0					1_to_1	identical gene model		2	2	1	1	diff_parts_same_contig										0	EFO_0000641	0.0070975	0
Blood	ENSG00000256566		ENSG00000256566	ENSG00000256566	protein_coding	protein_coding	1.08471	1.07735	0.735	0.73	0	0			0.958265	0.958265	1_to_1	identical gene model		7	7	1	1														0
Blood	ENSG00000256568		ENSG00000256568	ENSG00000256568	lncRNA	lncRNA	1.045	1.035	1.025	1.015	0	0			0.814815	0.814815	1_to_1	identical gene model		2;3	3;2	2	2														0
Blood	ENSG00000256569		ENSG00000256569	ENSG00000256569	lncRNA	lncRNA					0	0			1	1	1_to_1	identical gene model		2	2	1	1														0
Blood	ENSG00000256571		ENSG00000256571	ENSG00000256571	lncRNA	lncRNA					0	0					1_to_1	identical gene model		2	2	1	1	diff_parts_same_contig										0	EFO_1001841	0.044187	0
Blood	ENSG00000256574	OR13A1	ENSG00000256574	ENSG00000256574	protein_coding	protein_coding	0.406606	0.40367	0.35	0.35	1	1	0.00273004	9.99467e-85	0.91443	0.91443	1_to_1	identical gene model		4;3;4	4;4;3	3	3			Variation	Variation, GRC Housekeeping							0	MONDO_0021637;EFO_0000349	0.18479	0
Blood	ENSG00000256576	LINC02361	ENSG00000256576	ENSG00000256576	lncRNA	lncRNA	42.586	42.31	40.58	40.43	1	1	0.00276442	1.01082e-79	0	0	1_to_1	identical gene model		2	2	1	1											0	MONDO_0100096	0.0067705	0
Blood	ENSG00000256577	SLC6A12-AS1	ENSG00000256577	ENSG00000256577	lncRNA	lncRNA	1.00882	1.00294	0.75	0.74	0	0			0	0	1_to_1	identical gene model		3	3	1	1											0	EFO_0002690	0.0018852	0
Blood	ENSG00000256581	NLRP9P1	ENSG00000256581	ENSG00000256581	unprocessed_pseudogene	unprocessed_pseudogene	1.92763	1.91304	1.66	1.655	1	1	0.00273001	9.99467e-85	0	0	1_to_1	identical gene model		2	2	1	1														0
Blood	ENSG00000256582	LINC02390	ENSG00000256582	ENSG00000256582	lncRNA	lncRNA	5.57622	5.54084	4.9	4.85	1	1	0.00273002	9.99467e-85	0	0	1_to_1	identical gene model		2	2	1	1	diff_parts_same_contig		Variation	Variation										0
Blood	ENSG00000256588		ENSG00000256588	ENSG00000256588	lncRNA	lncRNA	1.64	1.62941	1.05	1.04	0	0			0	0	1_to_1	identical gene model		2	2	1	1	diff_parts_same_contig													0
Blood	ENSG00000256589	ENPP7P5	ENSG00000256589	ENSG00000256589	unprocessed_pseudogene	unprocessed_pseudogene	0.599412	0.597647	0.47	0.47	0	0			0	0	1_to_1	identical gene model		3	3	1	1														0
Blood	ENSG00000256590	TRDV3	ENSG00000256590	ENSG00000256590	TR_V_gene	TR_V_gene	10.926	10.8606	5.76	5.74	1	1	0.00272996	9.99467e-85	0	0	1_to_1	identical gene model		2	2	1	1	new_contig_added, diff_parts_same_contig		GRC Housekeeping	GRC Housekeeping							0	MONDO_0013730	0.0014783	0
Blood	ENSG00000256591		ENSG00000256591	ENSG00000256591	protein_coding	protein_coding	16.4845	16.3786	15.46	15.38	1	1	0.00273005	9.99467e-85	0.976372	0.976372	1_to_1	identical gene model		4;5;5;6;4;7;6;1	4;5;4;1;5;7;6;6	8	8	diff_parts_same_contig		Variation	Variation							0	Orphanet_29072	0.54438	0
Blood	ENSG00000256594		ENSG00000256594	ENSG00000256594	transcribed_unprocessed_pseudogene	transcribed_unprocessed_pseudogene	19.0378	18.915	17.705	17.65	1	1	0.00272916	9.99467e-85	0.601009	0.601009	1_to_1	identical gene model		4;5;5;4	4;5;5;4	4	4	diff_parts_same_contig													0
Blood	ENSG00000256596		ENSG00000256596	ENSG00000256596	lncRNA	lncRNA	0.639474	0.634211	0.33	0.33	0	0			0	0	1_to_1	identical gene model		2	2	1	1														0
Blood	ENSG00000256597	LINC02393	ENSG00000256597	ENSG00000256597	lncRNA	lncRNA					0	0			1	1	1_to_1	identical gene model		3;3;2	2;3;3	3	3														0
Blood	ENSG00000256603		ENSG00000256603	ENSG00000256603	lncRNA	lncRNA	5.57077	5.32885	1.53	1.53	0	0			0	0	1_to_1	identical gene model		2	2	1	1	diff_parts_same_contig										0	MONDO_0100096	0.0086094	0
Blood	ENSG00000256609		ENSG00000256609	ENSG00000256609	lncRNA	lncRNA					0	0					1_to_1	identical gene model		2	2	1	1											0	EFO_0005842	0.0024656	0
Blood	ENSG00000256612	CYP2B7P	ENSG00000256612	ENSG00000256612	transcribed_unprocessed_pseudogene	transcribed_unprocessed_pseudogene	0.916784	0.908421	0.58	0.58	1	1	0.00273006	9.99467e-85	0.577747	0.577747	1_to_1	identical gene model		9;4;9;5;3;4	4;9;5;9;4;3	6	6	diff_parts_same_contig		Variation	Variation							0	EFO_0008453	0.0022175	0
Blood	ENSG00000256614	AK6P1	ENSG00000256614	ENSG00000256614	processed_pseudogene	processed_pseudogene					0	0					1_to_1	identical gene model		1	1	1	1														0
Blood	ENSG00000256615		ENSG00000256615	ENSG00000256615	lncRNA	lncRNA	1.78	1.77	1.78	1.77	0	0			0	0	1_to_1	identical gene model		2	2	1	1	new_contig_added, diff_parts_same_contig													0
Blood	ENSG00000256616	ADGRA3P1	ENSG00000256616	ENSG00000256616	transcribed_processed_pseudogene	transcribed_processed_pseudogene	0.2475	0.245	0.205	0.2	0	0			0.880952	0.880952	1_to_1	identical gene model		1;1	1;1	2	2														0
Blood	ENSG00000256618		ENSG00000256618	ENSG00000256618	protein_coding	protein_coding	0.673333	0.67	0.565	0.565	0	0			0.436845	0.436845	1_to_1	identical gene model		1	1	1	1	new_contig_added		Path Problem	Path Problem	High Signal Region	High Signal Region					0	MONDO_0002013;EFO_1000635	0.32356	0
Blood	ENSG00000256625		ENSG00000256625	ENSG00000256625	unprocessed_pseudogene	unprocessed_pseudogene	1.0237	1.01753	0.75	0.75	0	0			0.0548246	0.0548246	1_to_1	identical gene model		8	8	1	1	diff_parts_same_contig													0
Blood	ENSG00000256626		ENSG00000256626	ENSG00000256626	unprocessed_pseudogene	unprocessed_pseudogene					0	0					1_to_1	identical gene model		4	4	1	1														0
Blood	ENSG00000256627		ENSG00000256627	ENSG00000256627	processed_pseudogene	processed_pseudogene					0	0					1_to_1	identical gene model		2	2	1	1	diff_parts_same_contig													0
Blood	ENSG00000256628	ZBTB11-AS1	ENSG00000256628	ENSG00000256628	lncRNA	lncRNA	4.67133	4.6404	4.385	4.345	1	1	0.00201939	0.00465179	0.487286	0.487174	1_to_1	identical gene model		1	1	1	1						High Signal Region								0
Blood	ENSG00000256630		ENSG00000256630	ENSG00000256630	unprocessed_pseudogene	unprocessed_pseudogene					0	0					1_to_1	identical gene model		2	2	1	1														0
Blood	ENSG00000256632		ENSG00000256632	ENSG00000256632	lncRNA	lncRNA	1.445	1.435	1.445	1.435	0	0			0.998539	0.998539	1_to_1	identical gene model		5	5	1	1											0	EFO_0000384	0.0046981	0
Blood	ENSG00000256633	PDE2A-AS2	ENSG00000256633	ENSG00000256633	lncRNA	lncRNA	17.2243	17.1154	15.48	15.41	1	1	0.00272958	9.99467e-85	0.000928795	0.000928795	1_to_1	identical gene model		2	2	1	1	diff_parts_same_contig													0
Blood	ENSG00000256637	LINC01965	ENSG00000256637	ENSG00000256637	lncRNA	lncRNA	0.551429	0.55	0.35	0.35	0	0			0.0952381	0.0952381	1_to_1	identical gene model		2;4;3;3;3;2;2	4;3;2;2;3;3;2	7	7			Path Problem	Path Problem							0	EFO_0001064	0.0076982	0
Blood	ENSG00000256640		ENSG00000256640	ENSG00000256640	processed_pseudogene	processed_pseudogene	1.92	1.90857	1.87	1.87	0	0			0	0	1_to_1	identical gene model		1	1	1	1														0
Blood	ENSG00000256642	LINC00273	ENSG00000256642	ENSG00000256642	lncRNA	lncRNA	0.59	0.58	0.59	0.58	0	0			0	0	1_to_1	identical gene model		1	1	1	1			Gap, GRC Housekeeping, Localization Problem	Gap	High Signal Region						0	EFO_0000311	0.019957	0
Blood	ENSG00000256643	LINC02441	ENSG00000256643	ENSG00000256643	lncRNA	lncRNA					0	0					1_to_1	identical gene model		3	3	1	1											0	EFO_0000729	0.015743	0
Blood	ENSG00000256646		ENSG00000256646	ENSG00000256646	protein_coding	protein_coding	0.690755	0.686981	0.58	0.58	0	0			0.999058	0.999058	1_to_1	identical gene model		7;9	9;7	2	2	diff_parts_same_contig													0
Blood	ENSG00000256650	RERG-IT1	ENSG00000256650	ENSG00000256650	lncRNA	lncRNA					0	0					1_to_1	identical gene model		2	2	1	1	diff_parts_same_contig										0	EFO_0005842	0.0048812	0
Blood	ENSG00000256651		ENSG00000256651	ENSG00000256651	unprocessed_pseudogene	unprocessed_pseudogene	1.01471	1.00618	0.6	0.595	0	0			0	0	1_to_1	identical gene model		1	1	1	1			Variation	Variation										0
Blood	ENSG00000256654		ENSG00000256654	ENSG00000256654	lncRNA	lncRNA	0.785	0.78	0.65	0.65	0	0			0.786325	0.786325	1_to_1	identical gene model		2;4;3;3;6;6;7;2;6;3;5;7;5;5;6;7;6;5;9;8	9;2;8;3;5;3;6;6;5;6;7;5;6;7;6;7;5;4;3;2	20	20											0	MONDO_0100096	0.013794	0
Blood	ENSG00000256657		ENSG00000256657	ENSG00000256657	unprocessed_pseudogene	unprocessed_pseudogene	0.761818	0.701333	0.65	0.6	0	0			0	0	1_to_1	exon_count_diff		4	1	1	1	new_contig_added, diff_parts_same_contig		Variation, Unknown	Variation, Unknown										0
Blood	ENSG00000256658		ENSG00000256658	ENSG00000256658	lncRNA	lncRNA					0	0					1_to_1	identical gene model		2	2	1	1														0
Blood	ENSG00000256659	LINC02368	ENSG00000256659	ENSG00000256659	lncRNA	lncRNA	0.37	0.366667	0.36	0.36	0	0			0	0	1_to_1	identical gene model		3;3;2;5;4;2	4;3;5;3;2;2	6	6														0
Blood	ENSG00000256660	CLEC12B	ENSG00000256660	ENSG00000256660	protein_coding	protein_coding	14.246	14.1587	11.42	11.36	1	1	0.0027299	9.99467e-85	0.857665	0.857665	1_to_1	identical gene model		6;5;2;5;6	6;6;5;2;5	5	5											0	EFO_0007937	0.11413	0
Blood	ENSG00000256661	A2ML1-AS1	ENSG00000256661	ENSG00000256661	lncRNA	lncRNA	2.94	2.92	2.94	2.92	0	0			0	0	1_to_1	identical gene model		2	2	1	1														0
Blood	ENSG00000256663		ENSG00000256663	ENSG00000256663	processed_pseudogene	processed_pseudogene	1.48048	0.713577	0.97	0.58	1	1	1.23742	2.68607e-44	0.13686	0.378572	1_to_1	identical gene model		1	1	1	1					High Signal Region	Low Mappability								0
Blood	ENSG00000256664		ENSG00000256664	ENSG00000256664	processed_pseudogene	processed_pseudogene					0	0			1	1	1_to_1	identical gene model		1	1	1	1														0
Blood	ENSG00000256667	KLRA1P	ENSG00000256667	ENSG00000256667	transcribed_unprocessed_pseudogene	transcribed_unprocessed_pseudogene	2.88586	2.86659	2.08	2.06	1	1	0.00273016	9.99467e-85	0.789057	0.789057	1_to_1	identical gene model		6;5;7	7;5;6	3	3											0	EFO_0007328	0.027349	0
Blood	ENSG00000256670	RASSF3-DT	ENSG00000256670	ENSG00000256670	lncRNA	lncRNA	6.81	6.776	6.34	6.34	0	0			0	0	1_to_1	identical gene model		2	2	1	1	diff_parts_same_contig													0
Blood	ENSG00000256671	LIMS4	ENSG00000256671	ENSG00000256671	protein_coding	protein_coding	0.701181	0.468333	0.52	0.31	1	0			0.983156	0.999518	1_to_1	identical gene model		3;2;9;10;3	9;10;3;3;2	5	5			Gap, Path Problem	Gap, Path Problem		Low Mappability					0	EFO_0004528	0.045535	0
Blood	ENSG00000256672	LINC02455	ENSG00000256672	ENSG00000256672	lncRNA	lncRNA	2.345	2.3325	2.27	2.26	0	0			0	0	1_to_1	identical gene model		3	3	1	1	diff_parts_same_contig													0
Blood	ENSG00000256673		ENSG00000256673	ENSG00000256673	unprocessed_pseudogene	unprocessed_pseudogene	1.53	1.52	1.53	1.52	0	0			0	0	1_to_1	identical gene model		4	4	1	1														0
Blood	ENSG00000256674		ENSG00000256674	ENSG00000256674	processed_pseudogene	processed_pseudogene	0.586	0.5812	0.42	0.42	0	0			0	0	1_to_1	identical gene model		1	1	1	1														0
Blood	ENSG00000256678		ENSG00000256678	ENSG00000256678	processed_pseudogene	processed_pseudogene	2.25362	2.24021	1.77	1.76	0	0			0	0	1_to_1	identical gene model		1	1	1	1														0
Blood	ENSG00000256681	MIX23P5	ENSG00000256681	ENSG00000256681	processed_pseudogene	processed_pseudogene	1.31	1.3	1.31	1.3	0	0			0	0	1_to_1	identical gene model		2	2	1	1														0
Blood	ENSG00000256682		ENSG00000256682	ENSG00000256682	transcribed_processed_pseudogene	transcribed_processed_pseudogene	0.888333	0.884	0.735	0.725	0	0			0	0	1_to_1	identical gene model		1;2	1;2	2	2			Variation	Variation										0
Blood	ENSG00000256683	ZNF350	ENSG00000256683	ENSG00000256683	protein_coding	protein_coding	25.0529	24.894	24.15	24.025	1	1	0.00272952	9.99467e-85	0.445352	0.445352	1_to_1	identical gene model		5;4;5;2;4;4;2;5;5	5;5;5;4;5;4;4;2;2	9	9											0	EFO_0002890	0.074944	0
Blood	ENSG00000256684	LINC02737	ENSG00000256684	ENSG00000256684	lncRNA	lncRNA					0	0					1_to_1	identical gene model		4	4	1	1	diff_parts_same_contig													0
Blood	ENSG00000256686		ENSG00000256686	ENSG00000256686	lncRNA	lncRNA	2.185	2.175	2.185	2.175	0	0			0	0	1_to_1	identical gene model		3	3	1	1	diff_parts_same_contig													0
Blood	ENSG00000256690	STX5-DT	ENSG00000256690	ENSG00000256690	lncRNA	lncRNA	4.31359	4.26063	3.25	3.23	1	1	0.00273001	9.99467e-85	0.819007	0.819007	1_to_1	identical gene model		2;2	2;2	2	2														0
Blood	ENSG00000256691		ENSG00000256691	ENSG00000256691	lncRNA	lncRNA					0	0					1_to_1	identical gene model		2	2	1	1	diff_parts_same_contig										0	EFO_0003060	0.030734	0
Blood	ENSG00000256694		ENSG00000256694	ENSG00000256694	lncRNA	lncRNA	0.659	0.6545	0.5	0.495	0	0			0.0891473	0.0891473	1_to_1	identical gene model		2	2	1	1	diff_parts_same_contig		Variation, Gap	Variation, Gap							0	EFO_0000384	0.018639	0
Blood	ENSG00000256695		ENSG00000256695	ENSG00000256695	lncRNA	lncRNA					0	0					1_to_1	identical gene model		4;3	3;4	2	2											0	EFO_0003060	0.030734	0
Blood	ENSG00000256699	TMEM132D-AS2	ENSG00000256699	ENSG00000256699	lncRNA	lncRNA	0.675	0.675	0.675	0.675	0	0			0	0	1_to_1	identical gene model		5	5	1	1	diff_parts_same_contig													0
Blood	ENSG00000256704	ENTR1P1	ENSG00000256704	ENSG00000256704	processed_pseudogene	processed_pseudogene	0.59	0.58	0.59	0.58	0	0			0.333333	0.333333	1_to_1	identical gene model		1	1	1	1														0
Blood	ENSG00000256705		ENSG00000256705	ENSG00000256705	lncRNA	lncRNA	3.3279	3.28028	2.125	2.11	1	1	0.00273002	9.99467e-85	0	0	1_to_1	identical gene model		2	2	1	1	diff_parts_same_contig													0
Blood	ENSG00000256706		ENSG00000256706	ENSG00000256706	lncRNA	lncRNA	6.40571	6.369	4.175	4.15	0	0			0	0	1_to_1	identical gene model		2	2	1	1	diff_parts_same_contig													0
Blood	ENSG00000256708		ENSG00000256708	ENSG00000256708	processed_pseudogene	processed_pseudogene	2.49	2.48	2.49	2.48	0	0			0	0	1_to_1	identical gene model		1	1	1	1														0
Blood	ENSG00000256709	CSGALNACT2P2	ENSG00000256709	ENSG00000256709	processed_pseudogene	processed_pseudogene					0	0					1_to_1	identical gene model		1	1	1	1	hg19_errors_corrected		Localization Problem, Gap											0
Blood	ENSG00000256712		ENSG00000256712	ENSG00000256712	lncRNA	lncRNA	3.9425	3.91688	2.95	2.91	0	0			0.0588235	0.0588235	1_to_1	identical gene model		2	2	1	1	diff_parts_same_contig		Variation, Unknown	Variation, Unknown							0	EFO_0002496	0.051956	0
Blood	ENSG00000256713	PGA5	ENSG00000256713	ENSG00000256713	protein_coding	protein_coding	0.633976	0.630482	0.52	0.52	0	0			0.961278	0.961278	1_to_1	identical gene model		9;4;3;3;3;2	9;3;2;3;4;3	6	6	diff_parts_same_contig										0	EFO_0004607	0.5645	0
Blood	ENSG00000256714		ENSG00000256714	ENSG00000256714	lncRNA	lncRNA	3.24833	3.22833	2.845	2.83	0	0			0	0	1_to_1	identical gene model		2	2	1	1														0
Blood	ENSG00000256717	LINC02698	ENSG00000256717	ENSG00000256717	lncRNA	lncRNA					0	0					1_to_1	identical gene model		3	3	1	1	diff_parts_same_contig, new_contig_added													0
Blood	ENSG00000256720	BTG1P1	ENSG00000256720	ENSG00000256720	processed_pseudogene	processed_pseudogene	16.1552	16.0558	12.46	12.37	1	1	0.00272998	9.99467e-85	0	0	1_to_1	identical gene model		1	1	1	1														0
Blood	ENSG00000256721	CACNA1C-IT3	ENSG00000256721	ENSG00000256721	lncRNA	lncRNA					0	0					1_to_1	identical gene model		3	3	1	1	diff_parts_same_contig		Variation	Variation							0	EFO_0000707	0.026021	0
Blood	ENSG00000256723		ENSG00000256723	ENSG00000256723	processed_pseudogene	processed_pseudogene	0.760694	0.754861	0.575	0.575	0	0			0	0	1_to_1	identical gene model		1	1	1	1														0
Blood	ENSG00000256732		ENSG00000256732	ENSG00000256732	lncRNA	lncRNA	1.52	1.51071	1.63	1.62	0	0			0.0666667	0.0666667	1_to_1	identical gene model		2;2;3;2	2;2;3;2	4	4											0	EFO_0000182	0.0057108	0
Blood	ENSG00000256733	LINC02954	ENSG00000256733	ENSG00000256733	lncRNA	lncRNA	1.17905	1.1719	0.88	0.87	0	0			0.0869565	0.0869565	1_to_1	identical gene model		4;4;3	3;4;4	3	3	diff_parts_same_contig													0
Blood	ENSG00000256734		ENSG00000256734	ENSG00000256734	processed_pseudogene	processed_pseudogene	1.03143	1.02571	0.805	0.8	0	0			0	0	1_to_1	identical gene model		1	1	1	1	diff_parts_same_contig													0
Blood	ENSG00000256737	RBBP4P5	ENSG00000256737	ENSG00000256737	processed_pseudogene	processed_pseudogene	1.46	1.45	0.42	0.42	0	0			0	0	1_to_1	identical gene model		1	1	1	1	new_contig_added		GRC Housekeeping	GRC Housekeeping										0
Blood	ENSG00000256739		ENSG00000256739	ENSG00000256739	lncRNA	lncRNA	2.30875	2.29375	1.17	1.165	0	0			0	0	1_to_1	identical gene model		2	2	1	1											0	MONDO_0100096	0.009021	0
Blood	ENSG00000256742	KDM2B-DT	ENSG00000256742	ENSG00000256742	lncRNA	lncRNA	5.89376	5.85857	4.83	4.81	1	1	0.00273001	9.99467e-85	0.102763	0.102763	1_to_1	identical gene model		2	2	1	1	hg19_errors_corrected, diff_parts_same_contig		GRC Housekeeping, Clone Problem	GRC Housekeeping, Clone Problem							0	EFO_1001974	0.0033745	0
Blood	ENSG00000256745	ARPC3P3	ENSG00000256745	ENSG00000256745	processed_pseudogene	processed_pseudogene	11.3822	11.3064	7.065	7.04	1	1	0.00225386	0.000759013	0.0116743	0.0116958	1_to_1	identical gene model		1	1	1	1	diff_parts_same_contig													0
Blood	ENSG00000256746	MADD-AS1	ENSG00000256746	ENSG00000256746	lncRNA	lncRNA	1.83	1.82	1.78	1.77	0	0			0.8	0.8	1_to_1	identical gene model		3;3	3;3	2	2	diff_parts_same_contig										0	EFO_1001841	0.041585	0
Blood	ENSG00000256747		ENSG00000256747	ENSG00000256747	lncRNA	lncRNA	1.44	1.43	1.44	1.43	0	0			0.999132	0.999132	1_to_1	identical gene model		2	2	1	1														0
Blood	ENSG00000256748		ENSG00000256748	ENSG00000256748	processed_pseudogene	processed_pseudogene	0.393333	0.386667	0.37	0.36	0	0			0	0	1_to_1	identical gene model		1	1	1	1														0
Blood	ENSG00000256750	LINC02423	ENSG00000256750	ENSG00000256750	lncRNA	lncRNA					0	0			1	1	1_to_1	identical gene model		2;3;2	2;3;2	3	3														0
Blood	ENSG00000256751	PLBD1-AS1	ENSG00000256751	ENSG00000256751	lncRNA	lncRNA	6.3	6.26149	5.76	5.72	1	1	0.00272974	9.99467e-85	0.581005	0.581005	1_to_1	identical gene model		5;5;4	5;4;5	3	3	new_contig_added, diff_parts_same_contig										0	EFO_0000729	0.0030057	0
Blood	ENSG00000256752	HPRT1P3	ENSG00000256752	ENSG00000256752	processed_pseudogene	processed_pseudogene					0	0					1_to_1	identical gene model		1	1	1	1														0
Blood	ENSG00000256756	TIMM17BP1	ENSG00000256756	ENSG00000256756	processed_pseudogene	processed_pseudogene					0	0					1_to_1	identical gene model		1	1	1	1														0
Blood	ENSG00000256757		ENSG00000256757	ENSG00000256757	lncRNA	lncRNA					0	0					1_to_1	identical gene model		4	4	1	1	diff_parts_same_contig													0
Blood	ENSG00000256762	STH	ENSG00000256762	ENSG00000256762	protein_coding	protein_coding	6.59	6.55	6.59	6.55	0	0			0	0	1_to_1	identical gene model		1	1	1	1	diff_parts_same_contig		Unknown, Variation, Path Problem, Gap, GRC Housekeeping	Variation, Unknown, GRC Housekeeping, Gap							0	MONDO_0005147	0.17647	0
Blood	ENSG00000256769	CACNA1C-AS3	ENSG00000256769	ENSG00000256769	lncRNA	lncRNA					0	0					1_to_1	identical gene model		2	2	1	1														0
Blood	ENSG00000256771	ZNF253	ENSG00000256771	ENSG00000256771	protein_coding	protein_coding	1.94971	1.93612	1.55	1.54	1	1	0.00272976	9.99467e-85	0.902994	0.902996	1_to_1	identical gene model		2;2;4;3;4	4;3;2;2;4	5	5											0	EFO_0001064	0.051956	0
Blood	ENSG00000256774		ENSG00000256774	ENSG00000256774	processed_pseudogene	processed_pseudogene	2.88	2.86	2.88	2.86	0	0			0	0	1_to_1	identical gene model		1	1	1	1														0
Blood	ENSG00000256777	PDCL3P7	ENSG00000256777	ENSG00000256777	processed_pseudogene	processed_pseudogene	0.8	0.795	0.8	0.795	0	0			0	0	1_to_1	identical gene model		1	1	1	1														0
Blood	ENSG00000256779	SRSF8BP	ENSG00000256779	ENSG00000256779	transcribed_processed_pseudogene	transcribed_processed_pseudogene	0.8445	0.838	0.5	0.495	0	0			0.0909091	0.0909091	1_to_1	identical gene model		1;2	1;2	2	2	diff_parts_same_contig		Clone Problem	Clone Problem										0
Blood	ENSG00000256783		ENSG00000256783	ENSG00000256783	lncRNA	lncRNA	0.926341	0.920732	0.63	0.62	0	0			0	0	1_to_1	identical gene model		2	2	1	1			Clone Problem	Clone Problem		High Signal Region								0
Blood	ENSG00000256789		ENSG00000256789	ENSG00000256789	lncRNA	lncRNA	2.41	2.39	2.41	2.39	0	0			0.5	0.5	1_to_1	identical gene model		3	3	1	1	new_contig_added, diff_parts_same_contig													0
Blood	ENSG00000256797	KLRF2	ENSG00000256797	ENSG00000256797	protein_coding	protein_coding	1.18647	1.17912	0.945	0.945	0	0			0	0	1_to_1	identical gene model		6	6	1	1											0	EFO_0008447	0.23597	0
Blood	ENSG00000256799		ENSG00000256799	ENSG00000256799	processed_pseudogene	processed_pseudogene	1.1375	1.135	0.795	0.79	0	0			0	0	1_to_1	identical gene model		2	2	1	1														0
Blood	ENSG00000256802		ENSG00000256802	ENSG00000256802	lncRNA	lncRNA	0.288182	0.286364	0.17	0.17	0	0			0	0	1_to_1	identical gene model		2;2	2;2	2	2	diff_parts_same_contig		Missing sequence, Variation	Missing sequence, Variation							0	EFO_0000280	0.059273	0
Blood	ENSG00000256803		ENSG00000256803	ENSG00000256803	lncRNA	lncRNA	1.45022	1.44239	0.69	0.69	0	0			0.294715	0.294715	1_to_1	identical gene model		3	3	1	1														0
Blood	ENSG00000256804		ENSG00000256804	ENSG00000256804	processed_pseudogene	processed_pseudogene					0	0			1	1	1_to_1	identical gene model		1	1	1	1														0
Blood	ENSG00000256806	C17orf100	ENSG00000256806	ENSG00000256806	protein_coding	protein_coding	7.44192	7.3154	7	7	1	1	0.00642447	0.176636	0.444067	0.584659	1_to_1	exon_count_diff		4;5;5	1;2;2	3	3	new_contig_added, diff_parts_same_contig		Variation	Variation							0	EFO_0009270	0.14615	0
Blood	ENSG00000256810		ENSG00000256810	ENSG00000256810	lncRNA	lncRNA	0.316471	0.315882	0.21	0.21	0	0			0	0	1_to_1	identical gene model		2	2	1	1											0	HP_0001636	0.0034013	0
Blood	ENSG00000256811		ENSG00000256811	ENSG00000256811	lncRNA	lncRNA	1.26667	1.25333	1.22	1.21	0	0			0	0	1_to_1	identical gene model		3	3	1	1														0
Blood	ENSG00000256812	CAPNS2	ENSG00000256812	ENSG00000256812	protein_coding	protein_coding	1.46303	1.45292	1.085	1.08	1	1	0.00273003	9.99467e-85	0	0	1_to_1	identical gene model		1	1	1	1											0	MONDO_0004975	0.36958	0
Blood	ENSG00000256813		ENSG00000256813	ENSG00000256813	lncRNA	lncRNA					0	0			1	1	1_to_1	identical gene model		2	2	1	1	diff_parts_same_contig													0
Blood	ENSG00000256814		ENSG00000256814	ENSG00000256814	lncRNA	lncRNA	2.2	2.18	2.2	2.18	0	0			0	0	1_to_1	identical gene model		2	2	1	1														0
Blood	ENSG00000256817	TPT1P12	ENSG00000256817	ENSG00000256817	processed_pseudogene	processed_pseudogene	1.924	1.912	1.53	1.52	0	0			0	0	1_to_1	identical gene model		1	1	1	1														0
Blood	ENSG00000256824		ENSG00000256824	ENSG00000256824	lncRNA	lncRNA	1.19286	1.19	1.16	1.16	0	0			0.683333	0.683333	1_to_1	identical gene model		2;2	2;2	2	2	diff_parts_same_contig										0	EFO_0000702	0.0055011	0
Blood	ENSG00000256825		ENSG00000256825	ENSG00000256825	protein_coding	protein_coding					0	0			1	1	1_to_1	identical gene model		11	11	1	1	new_contig_added, diff_parts_same_contig		Gap	Gap										0
Blood	ENSG00000256826	ATP5MFP4	ENSG00000256826	ENSG00000256826	processed_pseudogene	processed_pseudogene	11.9819	11.8971	8.19	8.14	0	0			0	0	1_to_1	identical gene model		1	1	1	1	new_contig_added		Clone Problem, Path Problem, Gap	Clone Problem, Gap										0
Blood	ENSG00000256827		ENSG00000256827	ENSG00000256827	processed_pseudogene	processed_pseudogene	5.92625	5.88625	5.055	5.025	0	0			0	0	1_to_1	identical gene model		1	1	1	1	diff_parts_same_contig													0
Blood	ENSG00000256835		ENSG00000256835	ENSG00000256835	processed_pseudogene	processed_pseudogene					0	0					1_to_1	identical gene model		1	1	1	1														0
Blood	ENSG00000256837	CACNA1C-IT1	ENSG00000256837	ENSG00000256837	lncRNA	lncRNA	9.13	9.07	9.13	9.07	0	0			0	0	1_to_1	identical gene model		2	2	1	1	diff_parts_same_contig													0
Blood	ENSG00000256843		ENSG00000256843	ENSG00000256843	processed_pseudogene	processed_pseudogene					0	0			1	1	1_to_1	identical gene model		1	1	1	1														0
Blood	ENSG00000256844	BORCS8P1	ENSG00000256844	ENSG00000256844	processed_pseudogene	processed_pseudogene					0	0					1_to_1	identical gene model		1	1	1	1														0
Blood	ENSG00000256847	CCND2P1	ENSG00000256847	ENSG00000256847	processed_pseudogene	processed_pseudogene					0	0					1_to_1	identical gene model		2	2	1	1	diff_parts_same_contig													0
Blood	ENSG00000256849	TCP1P3	ENSG00000256849	ENSG00000256849	processed_pseudogene	processed_pseudogene	0.355	0.351667	0.225	0.22	0	0			0	0	1_to_1	identical gene model		1	1	1	1	diff_parts_same_contig													0
Blood	ENSG00000256851		ENSG00000256851	ENSG00000256851	unprocessed_pseudogene	unprocessed_pseudogene					0	0					1_to_1	identical gene model		1	1	1	1			Path Problem, Variation, GRC Housekeeping	Path Problem, Variation, GRC Housekeeping										0
Blood	ENSG00000256852	KNOP1P1	ENSG00000256852	ENSG00000256852	processed_pseudogene	processed_pseudogene					0	0			1	1	1_to_1	identical gene model		1	1	1	1														0
Blood	ENSG00000256861		ENSG00000256861	ENSG00000256861	protein_coding	protein_coding	0.15	0.15	0.15	0.15	0	0			0.999987	0.999987	1_to_1	identical gene model		16	16	1	1	diff_parts_same_contig													0
Blood	ENSG00000256862	PARP11-AS1	ENSG00000256862	ENSG00000256862	lncRNA	lncRNA	16.0376	15.9275	12.105	12.025	1	1	0.00272978	9.99467e-85	0.784252	0.784252	1_to_1	identical gene model		2;2;2;2;2;2;2	2;2;2;2;2;2;2	7	7											0	EFO_0000305	0.034701	0
Blood	ENSG00000256863		ENSG00000256863	ENSG00000256863	unprocessed_pseudogene	unprocessed_pseudogene					0	0					1_to_1	identical gene model		2	2	1	1	diff_parts_same_contig													0
Blood	ENSG00000256870	SLC5A8	ENSG00000256870	ENSG00000256870	protein_coding	protein_coding	0.2425	0.2425	0.17	0.17	0	0			0	0	1_to_1	identical gene model		15	15	1	1			Variation	Variation							0	EFO_0007788;EFO_0007789	0.30846	0
Blood	ENSG00000256875		ENSG00000256875	ENSG00000256875	lncRNA	lncRNA	3.5901	3.56712	2.705	2.695	1	1	0.00273002	9.99467e-85	0	0	1_to_1	identical gene model		1	1	1	1			Clone Problem	Clone Problem		High Signal Region								0
Blood	ENSG00000256879	PDE3A-AS1	ENSG00000256879	ENSG00000256879	lncRNA	lncRNA	1.09	1.08333	1.16	1.16	0	0			0.7	0.7	1_to_1	identical gene model		2	2	1	1														0
Blood	ENSG00000256884		ENSG00000256884	ENSG00000256884	lncRNA	lncRNA					0	0					1_to_1	identical gene model		2	2	1	1														0
Blood	ENSG00000256888	LINC02366	ENSG00000256888	ENSG00000256888	lncRNA	lncRNA					0	0			1	1	1_to_1	identical gene model		5;7;4;6;6;6;5;6;6;5;7	5;7;6;5;6;4;6;7;6;5;6	11	11														0
Blood	ENSG00000256892		ENSG00000256892	ENSG00000256892	protein_coding	protein_coding	1.185	1.175	1.185	1.175	0	0			0	0	1_to_1	identical gene model		1	1	1	1				GRC Housekeeping							0	EFO_0004530;EFO_0005658	0.30985	0
Blood	ENSG00000256894		ENSG00000256894	ENSG00000256894	lncRNA	lncRNA	1.51333	1.50167	1.265	1.26	0	0			0	0	1_to_1	identical gene model		3;3	3;3	2	2	diff_parts_same_contig										0	EFO_0000280	0.03477	0
Blood	ENSG00000256896	PSMC1P8	ENSG00000256896	ENSG00000256896	processed_pseudogene	processed_pseudogene	0.696667	0.693333	0.38	0.38	0	0			0	0	1_to_1	identical gene model		1	1	1	1														0
Blood	ENSG00000256897		ENSG00000256897	ENSG00000256897	lncRNA	lncRNA	2.31667	2.30183	1.79	1.785	1	1	0.00273002	9.99467e-85	0	0	1_to_1	identical gene model		2	2	1	1	diff_parts_same_contig										0	EFO_0000519	0.020215	0
Blood	ENSG00000256898	ARPC3P4	ENSG00000256898	ENSG00000256898	processed_pseudogene	processed_pseudogene	1.92509	1.91255	1.39	1.38	0	0			0	0	1_to_1	identical gene model		1	1	1	1														0
Blood	ENSG00000256902	IQSEC3P1	ENSG00000256902	ENSG00000256902	processed_pseudogene	processed_pseudogene	2.36333	2.34476	1.16	1.15	0	0			0	0	1_to_1	identical gene model		1	1	1	1	diff_parts_same_contig													0
Blood	ENSG00000256904	A2ML1-AS2	ENSG00000256904	ENSG00000256904	lncRNA	lncRNA					0	0					1_to_1	identical gene model		2	2	1	1														0
Blood	ENSG00000256906	LINC02419	ENSG00000256906	ENSG00000256906	lncRNA	lncRNA	0.41	0.405	0.41	0.405	0	0			0	0	1_to_1	identical gene model		2	2	1	1														0
Blood	ENSG00000256912	GCNAP1	ENSG00000256912	ENSG00000256912	processed_pseudogene	processed_pseudogene	2.53333	2.51667	1.96	1.95	0	0			0	0	1_to_1	identical gene model		2	2	1	1	diff_parts_same_contig		Variation	Variation										0
Blood	ENSG00000256913		ENSG00000256913	ENSG00000256913	processed_pseudogene	processed_pseudogene	0.493474	0.490316	0.375	0.375	1	1	0.00273001	9.99467e-85	0.010535	0.010535	1_to_1	identical gene model		1	1	1	1	diff_parts_same_contig													0
Blood	ENSG00000256915		ENSG00000256915	ENSG00000256915	lncRNA	lncRNA					0	0					1_to_1	identical gene model		3;2;5	5;3;2	3	3											0	EFO_0000305;EFO_0000365	0.039515	0
Blood	ENSG00000256916		ENSG00000256916	ENSG00000256916	lncRNA	lncRNA					0	0					1_to_1	identical gene model		4;3	3;4	2	2											0	EFO_0000305	0.03732	0
Blood	ENSG00000256917		ENSG00000256917	ENSG00000256917	processed_pseudogene	processed_pseudogene	54.56	54.31	54.56	54.31	0	0			0	0	1_to_1	identical gene model		1	1	1	1														0
Blood	ENSG00000256923		ENSG00000256923	ENSG00000256923	lncRNA	lncRNA	2.90375	2.88375	1.705	1.695	0	0			0	0	1_to_1	identical gene model		2	2	1	1														0
Blood	ENSG00000256925	ADGRA1-AS1	ENSG00000256925	ENSG00000256925	lncRNA	lncRNA	0.245714	0.244286	0.19	0.19	0	0			0.208333	0.208333	1_to_1	identical gene model		1;3;3;3;3	3;3;3;3;1	5	5											0	EFO_0000519	0.011353	0
Blood	ENSG00000256928		ENSG00000256928	ENSG00000256928	lncRNA	lncRNA	0.942273	0.936364	0.71	0.71	0	0			0.999501	0.999501	1_to_1	identical gene model		2	2	1	1														0
Blood	ENSG00000256937	KRT17P8	ENSG00000256937	ENSG00000256937	processed_pseudogene	processed_pseudogene	4.31147	4.28647	3.345	3.33	1	1	0.00272998	9.99467e-85	0	0	1_to_1	identical gene model		1	1	1	1														0
Blood	ENSG00000256940	PPP1R14B-AS1	ENSG00000256940	ENSG00000256940	lncRNA	lncRNA	2.86377	2.84536	1.6	1.59	0	0			0.765366	0.765366	1_to_1	identical gene model		2;2;2;2	2;2;2;2	4	4	diff_parts_same_contig										0	EFO_0003060	0.01934	0
Blood	ENSG00000256943		ENSG00000256943	ENSG00000256943	lncRNA	lncRNA	0.3275	0.3275	0.245	0.245	0	0			0.333333	0.333333	1_to_1	identical gene model		3;2	2;3	2	2	diff_parts_same_contig		Gap	Gap							0	EFO_0000326	0.011469	0
Blood	ENSG00000256944	TMEM109-DT	ENSG00000256944	ENSG00000256944	lncRNA	lncRNA	32.4	31.62	32.4	31.62	0	0			0	0	1_to_1	identical gene model		2	2	1	1	diff_parts_same_contig													0
Blood	ENSG00000256947		ENSG00000256947	ENSG00000256947	lncRNA	lncRNA	1.5	1.5	1.5	1.5	0	0			0	0	1_to_1	identical gene model		3	3	1	1	diff_parts_same_contig										0	EFO_0000707	0.026713	0
Blood	ENSG00000256948		ENSG00000256948	ENSG00000256948	lncRNA	lncRNA	3.60174	3.57783	2.75	2.73	1	1	0.00273006	9.99467e-85	0	0	1_to_1	identical gene model		2	2	1	1	diff_parts_same_contig		Variation, Gap	Variation, Gap							0	EFO_0003060	0.028613	0
Blood	ENSG00000256950		ENSG00000256950	ENSG00000256950	protein_coding	protein_coding	1.3815	1.37308	1.16	1.15	1	1	0.00273011	9.99467e-85	0.968607	0.968607	1_to_1	identical gene model		2;4	4;2	2	2	new_contig_added, diff_parts_same_contig										0	EFO_0003060	0.021731	0
Blood	ENSG00000256951		ENSG00000256951	ENSG00000256951	transcribed_processed_pseudogene	transcribed_processed_pseudogene	6.64167		5.175		0	0			0.836437	1	1_to_1	identical gene model		1	1	1	1	diff_parts_same_contig		Clone Problem, Missing sequence, Variation, Gap	Clone Problem, Gap, Missing sequence, Variation										0
Blood	ENSG00000256955		ENSG00000256955	ENSG00000256955	lncRNA	lncRNA	0.996279	0.989535	0.75	0.75	0	0			0	0	1_to_1	identical gene model		3	3	1	1	diff_parts_same_contig													0
Blood	ENSG00000256963		ENSG00000256963	ENSG00000256963	processed_pseudogene	processed_pseudogene					0	0					1_to_1	identical gene model		1	1	1	1	diff_parts_same_contig		Variation	Variation										0
Blood	ENSG00000256966		ENSG00000256966	ENSG00000256966	protein_coding	protein_coding	0.991778	0.985111	0.78	0.78	0	0			0.995451	0.995451	1_to_1	identical gene model		3;9;11	9;11;3	3	3														0
Blood	ENSG00000256967		ENSG00000256967	ENSG00000256967	lncRNA	lncRNA	9.99183	9.93259	8.45	8.41	1	1	0.00272976	9.99467e-85	0.452902	0.452902	1_to_1	identical gene model		3;2	2;3	2	2	diff_parts_same_contig										0	HP_0100806	0.0013073	0
Blood	ENSG00000256968	SNRPEP2	ENSG00000256968	ENSG00000256968	processed_pseudogene	processed_pseudogene	7.721	7.671	6.125	6.08	0	0			0.455556	0.455556	1_to_1	identical gene model		1	1	1	1														0
Blood	ENSG00000256969		ENSG00000256969	ENSG00000256969	lncRNA	lncRNA					0	0			1	1	1_to_1	identical gene model		2;2;5;4	4;5;2;2	4	4											0	EFO_0000641	0.016107	0
Blood	ENSG00000256971	LINC00508	ENSG00000256971	ENSG00000256971	lncRNA	lncRNA	0.46	0.46	0.46	0.46	0	0			0.666667	0.666667	1_to_1	identical gene model		2;4	4;2	2	2														0
Blood	ENSG00000256972		ENSG00000256972	ENSG00000256972	lncRNA	lncRNA	3.7	3.68	3.7	3.68	0	0			0	0	1_to_1	identical gene model		2	2	1	1	diff_parts_same_contig										0	EFO_0001663	0.0035097	0
Blood	ENSG00000256973		ENSG00000256973	ENSG00000256973	lncRNA	lncRNA	2.54042	2.52226	1.635	1.625	1	1	0.00272997	9.99467e-85	0	0	1_to_1	identical gene model		2	2	1	1														0
Blood	ENSG00000256975		ENSG00000256975	ENSG00000256975	processed_pseudogene	processed_pseudogene	0.38	0.37875	0.255	0.255	0	0			0	0	1_to_1	identical gene model		2	2	1	1														0
Blood	ENSG00000256977	LIMS3	ENSG00000256977	ENSG00000256977	protein_coding	protein_coding	0.8	0.311	0.8	0.265	0	0			0.999934	0.999525	1_to_1	transcript_count_diff		3;3;2;3;6	3;2;9;3;10;3	5	6			Gap, Path Problem	Gap, Path Problem		High Signal Region					0	HP_0012864;EFO_0000279	0.0036958	0
Blood	ENSG00000256980	KHDC1L	ENSG00000256980	ENSG00000256980	protein_coding	protein_coding	1.274	1.265	1.075	1.065	0	0			0.472973	0.472973	1_to_1	identical gene model		3;2	3;2	2	2	hg19_errors_corrected		GRC Housekeeping	GRC Housekeeping							0	EFO_0004340	0.2049	0
Blood	ENSG00000256981		ENSG00000256981	ENSG00000256981	unprocessed_pseudogene	unprocessed_pseudogene	0.94587	0.939783	0.615	0.61	0	0			0	0	1_to_1	identical gene model		1	1	1	1	diff_parts_same_contig		Variation, Unknown	Variation, Unknown							0	EFO_0003830	0.0022175	0
Blood	ENSG00000256982		ENSG00000256982	ENSG00000256982	lncRNA	lncRNA	0.363529	0.361765	0.19	0.19	0	0			0.86647	0.86647	1_to_1	identical gene model		2;3	2;3	2	2	diff_parts_same_contig		Unknown	Unknown							0	EFO_0000676	0.02049	0
Blood	ENSG00000256984		ENSG00000256984	ENSG00000256984	transcribed_processed_pseudogene	transcribed_processed_pseudogene	2.26	2.24	2.26	2.24	0	0			0	0	1_to_1	identical gene model		2;1	2;1	2	2	diff_parts_same_contig		GRC Housekeeping	GRC Housekeeping										0
Blood	ENSG00000256986		ENSG00000256986	ENSG00000256986	unprocessed_pseudogene	unprocessed_pseudogene					0	0					1_to_1	identical gene model		4	4	1	1														0
Blood	ENSG00000256987		ENSG00000256987	ENSG00000256987	processed_pseudogene	processed_pseudogene	0.927153	0.921875	0.63	0.63	1	1	0.00273003	9.99467e-85	0	0	1_to_1	identical gene model		1	1	1	1														0
Blood	ENSG00000256988		ENSG00000256988	ENSG00000256988	lncRNA	lncRNA	0.761067	0.756267	0.56	0.56	1	1	0.00272996	9.99467e-85	0.241753	0.241753	1_to_1	identical gene model		2;3;4	4;3;2	3	3														0
Blood	ENSG00000256994	LINC02378	ENSG00000256994	ENSG00000256994	lncRNA	lncRNA	2.03	2.02	2.03	2.02	0	0			0	0	1_to_1	identical gene model		8;3;7;6	8;7;6;3	4	4											0	EFO_0000305	0.040247	0
Blood	ENSG00000256995	LINC02955	ENSG00000256995	ENSG00000256995	lncRNA	lncRNA	0.472	0.47	0.4	0.4	0	0			0.705882	0.705882	1_to_1	identical gene model		4;3;5;12;9;4;3;3;3;3;9;3;3;4;10;10	4;5;4;3;3;3;12;3;3;9;10;10;9;4;3;3	16	16	new_contig_added, diff_parts_same_contig										0	EFO_0000326	0.03477	0
Blood	ENSG00000257000		ENSG00000257000	ENSG00000257000	lncRNA	lncRNA	1.51	1.503	1.355	1.345	0	0			0.9962	0.9962	1_to_1	identical gene model		2	2	1	1	diff_parts_same_contig													0
Blood	ENSG00000257002		ENSG00000257002	ENSG00000257002	lncRNA	lncRNA					0	0					1_to_1	identical gene model		3	3	1	1											0	EFO_0001663	0.0038432	0
Blood	ENSG00000257004		ENSG00000257004	ENSG00000257004	lncRNA	lncRNA	2.91	2.89	2.91	2.89	0	0			0	0	1_to_1	identical gene model		2	2	1	1														0
Blood	ENSG00000257005		ENSG00000257005	ENSG00000257005	processed_pseudogene	processed_pseudogene					0	0					1_to_1	identical gene model		1	1	1	1														0
Blood	ENSG00000257008	GPR142	ENSG00000257008	ENSG00000257008	protein_coding	protein_coding	0.348333	0.343333	0.295	0.29	0	0			0.909158	0.909158	1_to_1	identical gene model		4;4;4	4;4;4	3	3	diff_parts_same_contig			Localization Problem							0	EFO_0007318	0.078475	0
Blood	ENSG00000257009		ENSG00000257009	ENSG00000257009	lncRNA	lncRNA					0	0					1_to_1	identical gene model		2;2	2;2	2	2	diff_parts_same_contig													0
Blood	ENSG00000257012		ENSG00000257012	ENSG00000257012	unprocessed_pseudogene	unprocessed_pseudogene	0.76	0.76	0.76	0.76	0	0			0	0	1_to_1	identical gene model		1	1	1	1	diff_parts_same_contig		Clone Problem	Clone Problem										0
Blood	ENSG00000257016	SLC25A39P2	ENSG00000257016	ENSG00000257016	processed_pseudogene	processed_pseudogene	9.16667	9.11667	6.94	6.9	0	0			0	0	1_to_1	identical gene model		1	1	1	1														0
Blood	ENSG00000257017	HP	ENSG00000257017	ENSG00000257017	protein_coding	protein_coding	2.24662	2.26556	1.31	1.305	1	1	-0.0587841	0.00126731	0.995027	0.995473	1_to_1	transcript_count_diff		7;8;5;3;5;5;5;5;3;3;6;6;4;4;5;5	7;5;4;5;5;3;4;5;5;3;4;5;4;3;8;6;6;5	16	18							1	[Anhaptoglobinemia];[Hypohaptoglobinemia]	3;3	known_molec_cause;known_molec_cause	0	MONDO_0013564	0.43204	0
Blood	ENSG00000257021	HSPE1P20	ENSG00000257021	ENSG00000257021	processed_pseudogene	processed_pseudogene					0	0					1_to_1	identical gene model		1	1	1	1	diff_parts_same_contig													0
Blood	ENSG00000257022		ENSG00000257022	ENSG00000257022	lncRNA	lncRNA					0	0					1_to_1	identical gene model		4	4	1	1	new_contig_added, diff_parts_same_contig		Variation	Variation							0	MONDO_0100096	0.030575	0
Blood	ENSG00000257023	ETNK1-DT	ENSG00000257023	ENSG00000257023	lncRNA	lncRNA	1.0825	1.065	0.735	0.73	0	0			0	0	1_to_1	identical gene model		2	2	1	1														0
Blood	ENSG00000257025		ENSG00000257025	ENSG00000257025	lncRNA	lncRNA					0	0					1_to_1	identical gene model		2	2	1	1														0
Blood	ENSG00000257027		ENSG00000257027	ENSG00000257027	lncRNA	lncRNA	28.3487	28.165	26.625	26.5	1	1	0.00272963	9.99467e-85	0	0	1_to_1	identical gene model		2	2	1	1	diff_parts_same_contig										0	EFO_0000637	0.018008	0
Blood	ENSG00000257035		ENSG00000257035	ENSG00000257035	unprocessed_pseudogene	unprocessed_pseudogene					0	0			1	1	1_to_1	identical gene model		3	3	1	1														0
Blood	ENSG00000257037	RARS1P1	ENSG00000257037	ENSG00000257037	processed_pseudogene	processed_pseudogene	0.783333	0.78	0.31	0.31	0	0			0	0	1_to_1	identical gene model		2	2	1	1														0
Blood	ENSG00000257038	ARHGEF17-AS1	ENSG00000257038	ENSG00000257038	lncRNA	lncRNA	0.589808	0.585769	0.335	0.335	0	0			0.709212	0.709212	1_to_1	identical gene model		3	3	1	1											0	MONDO_0100096	0.0082001	0
Blood	ENSG00000257042		ENSG00000257042	ENSG00000257042	lncRNA	lncRNA	0.960556	0.955	0.73	0.725	0	0			0	0	1_to_1	identical gene model		2	2	1	1											0	EFO_0003060	0.01366	0
Blood	ENSG00000257043	SRSF3P1	ENSG00000257043	ENSG00000257043	processed_pseudogene	processed_pseudogene	2.338	2.323	1.64	1.63	0	0			0	0	1_to_1	identical gene model		1	1	1	1														0
Blood	ENSG00000257045		ENSG00000257045	ENSG00000257045	lncRNA	lncRNA	1.17	1.16	1.17	1.16	0	0			0	0	1_to_1	identical gene model		3	3	1	1	diff_parts_same_contig													0
Blood	ENSG00000257046	SLCO1B3-SLCO1B7	ENSG00000257046	ENSG00000257046	protein_coding	protein_coding					0	0			1	1	1_to_1	identical gene model		14;16	14;16	2	2											0	EFO_0004570	0.68636	0
Blood	ENSG00000257048	LINC02417	ENSG00000257048	ENSG00000257048	lncRNA	lncRNA	2.97	2.95	2.97	2.95	0	0			0	0	1_to_1	identical gene model		3	3	1	1	diff_parts_same_contig										0	EFO_0000702	0.0048926	0
Blood	ENSG00000257052	PRPF19-DT	ENSG00000257052	ENSG00000257052	lncRNA	lncRNA	1.88589	1.87411	1.53	1.52	1	1	0.00273002	9.99467e-85	0	0	1_to_1	identical gene model		2	2	1	1	diff_parts_same_contig													0
Blood	ENSG00000257056	LINC02282	ENSG00000257056	ENSG00000257056	lncRNA	lncRNA					0	0			1	1	1_to_1	identical gene model		2;2;3	3;2;2	3	3	diff_parts_same_contig													0
Blood	ENSG00000257057	C11orf97	ENSG00000257057	ENSG00000257057	protein_coding	protein_coding	0.55	0.55	0.55	0.55	0	0			0	0	1_to_1	identical gene model		4	4	1	1	new_contig_added, diff_parts_same_contig										0	MONDO_0008371	0.080894	0
Blood	ENSG00000257058		ENSG00000257058	ENSG00000257058	lncRNA	lncRNA	6.106	6.064	5.11	5.08	0	0			0	0	1_to_1	identical gene model		2	2	1	1														0
Blood	ENSG00000257060		ENSG00000257060	ENSG00000257060	lncRNA	lncRNA	0.257586	0.256552	0.17	0.17	0	0			0.25641	0.25641	1_to_1	identical gene model		4;4;6;3;4;7;4;4;3;3;9;4;6;2	2;9;4;3;6;3;7;4;4;6;4;4;4;3	14	14	diff_parts_same_contig, new_contig_added										0	EFO_0001064	0.041711	0
Blood	ENSG00000257062		ENSG00000257062	ENSG00000257062	protein_coding	protein_coding					0	0					1_to_1	identical gene model		6;6;6;6;6	6;6;6;6;6	5	5											0	EFO_0004570	0.46197	0
Blood	ENSG00000257065		ENSG00000257065	ENSG00000257065	protein_coding	protein_coding					0	0			1	1	1_to_1	identical gene model		5	5	1	1	diff_parts_same_contig													0
Blood	ENSG00000257067	LINC02703	ENSG00000257067	ENSG00000257067	lncRNA	lncRNA	0.565	0.565	0.565	0.565	0	0			0	0	1_to_1	identical gene model		4;3;7	7;4;3	3	3	diff_parts_same_contig										0	EFO_0000641	0.0031035	0
Blood	ENSG00000257069	KCNK4-TEX40	ENSG00000257069	ENSG00000257069	lncRNA	lncRNA	0.212857	0.212857	0.17	0.17	0	0			0.851064	0.851064	1_to_1	identical gene model		11	11	1	1	diff_parts_same_contig													0
Blood	ENSG00000257070		ENSG00000257070	ENSG00000257070	processed_pseudogene	processed_pseudogene	4.92091	4.89727	3.92	3.91	0	0			0	0	1_to_1	identical gene model		1	1	1	1	diff_parts_same_contig													0
Blood	ENSG00000257074	RPL29P33	ENSG00000257074	ENSG00000257074	processed_pseudogene	processed_pseudogene	3.87455	3.84909	3.32	3.31	0	0			0.785565	0.785565	1_to_1	identical gene model		1	1	1	1	diff_parts_same_contig		Variation	Variation										0
Blood	ENSG00000257075	RPEP6	ENSG00000257075	ENSG00000257075	processed_pseudogene	processed_pseudogene	3.34917	3.3325	1.225	1.215	0	0			0	0	1_to_1	identical gene model		1	1	1	1	diff_parts_same_contig		Variation	Variation										0
Blood	ENSG00000257078		ENSG00000257078	ENSG00000257078	processed_pseudogene	processed_pseudogene	2.275	2.27	2.275	2.27	0	0			0	0	1_to_1	identical gene model		1	1	1	1	diff_parts_same_contig													0
Blood	ENSG00000257083		ENSG00000257083	ENSG00000257083	lncRNA	lncRNA	7.3475	6.94	1.6	1.595	0	0			0	0	1_to_1	identical gene model		4;5;4;5;3;4	5;5;4;4;4;3	6	6	new_contig_added, diff_parts_same_contig										0	EFO_0002496;EFO_1001841	0.04636	0
Blood	ENSG00000257084	MIR200CHG	ENSG00000257084	ENSG00000257084	lncRNA	lncRNA	3.28083	3.26083	2.925	2.905	0	0			0	0	1_to_1	identical gene model		2	2	1	1	diff_parts_same_contig		Variation, Clone Problem	Variation, Clone Problem							0	MONDO_0100096	0.032198	0
Blood	ENSG00000257086		ENSG00000257086	ENSG00000257086	lncRNA	lncRNA	1.98791	1.97577	1.65	1.635	1	1	0.00273003	9.99467e-85	0.317829	0.317829	1_to_1	identical gene model		4	4	1	1	diff_parts_same_contig													0
Blood	ENSG00000257087		ENSG00000257087	ENSG00000257087	processed_pseudogene	processed_pseudogene	1.06	1.05	1.06	1.05	0	0			0	0	1_to_1	identical gene model		1	1	1	1	diff_parts_same_contig													0
Blood	ENSG00000257093	DENND11	ENSG00000257093	ENSG00000257093	protein_coding	protein_coding	38.7623	38.5167	35.24	35.065	1	1	0.00272338	1.27523e-84	0.171511	0.17151	1_to_1	identical gene model		9;9	9;9	2	2			Variation	Variation							0	GO_0050913	0.16874	0
Blood	ENSG00000257094		ENSG00000257094	ENSG00000257094	processed_pseudogene	processed_pseudogene	6.04935	6.01355	4.75	4.71	0	0			0	0	1_to_1	identical gene model		1	1	1	1														0
Blood	ENSG00000257095		ENSG00000257095	ENSG00000257095	lncRNA	lncRNA					0	0					1_to_1	identical gene model		4	4	1	1											0	EFO_0000702	0.015298	0
Blood	ENSG00000257096		ENSG00000257096	ENSG00000257096	lncRNA	lncRNA	1.63	1.62	1.63	1.62	0	0			0.996403	0.996403	1_to_1	identical gene model		2	2	1	1	diff_parts_same_contig, new_contig_added		GRC Housekeeping	GRC Housekeeping										0
Blood	ENSG00000257097	CLIP1-AS1	ENSG00000257097	ENSG00000257097	lncRNA	lncRNA	0.504848	0.500909	0.29	0.29	0	0			0.126126	0.126126	1_to_1	identical gene model		3;2	2;3	2	2											0	EFO_0000707	0.043463	0
Blood	ENSG00000257101	LRRC37A13P	ENSG00000257101	ENSG00000257101	processed_pseudogene	processed_pseudogene	6.33182	6.29727	4.8	4.77	0	0			0	0	1_to_1	identical gene model		1	1	1	1	diff_parts_same_contig													0
Blood	ENSG00000257103	LSM14A	ENSG00000257103	ENSG00000257103	protein_coding	protein_coding	28.6966	28.5194	21.44	21.31	1	1	0.0027297	1.01722e-84	0.991405	0.991405	1_to_1	identical gene model		11;10;10;2;7;7;4;3	4;10;10;11;7;7;2;3	8	8	new_contig_added, diff_parts_same_contig		Variation	Variation							0	EFO_0005192	0.32846	1			yes
Blood	ENSG00000257105		ENSG00000257105	ENSG00000257105	lncRNA	lncRNA	2.128	2.114	1.3	1.29	0	0			0	0	1_to_1	identical gene model		3	3	1	1											0	MONDO_0100096	0.007589	0
Blood	ENSG00000257108	NHLRC4	ENSG00000257108	ENSG00000257108	protein_coding	protein_coding	0.956597	0.950336	0.795	0.785	1	1	0.00273	9.99467e-85	0.959414	0.959414	1_to_1	identical gene model		2;2	2;2	2	2	diff_parts_same_contig										0	EFO_0004527	0.052311	0
Blood	ENSG00000257109	OR4F28P	ENSG00000257109	ENSG00000257109	unprocessed_pseudogene	unprocessed_pseudogene	2.99	2.97	2.99	2.97	0	0			0.966667	0.966667	1_to_1	identical gene model		1	1	1	1					High Signal Region									0
Blood	ENSG00000257113		ENSG00000257113	ENSG00000257113	processed_pseudogene	processed_pseudogene					0	0					1_to_1	identical gene model		1	1	1	1	diff_parts_same_contig													0
Blood	ENSG00000257114	LINC02450	ENSG00000257114	ENSG00000257114	lncRNA	lncRNA					0	0			1	1	1_to_1	identical gene model		4;3;4;3;5;4;4	5;3;4;4;4;4;3	7	7	diff_parts_same_contig													0
Blood	ENSG00000257115	OR11H12	ENSG00000257115	ENSG00000257115	protein_coding	protein_coding	0.71	0.705	0.71	0.705	0	0			0.5	0.5	1_to_1	identical gene model		1	1	1	1	diff_parts_same_contig		Gap	Gap	High Signal Region	High Signal Region					0	EFO_0009700	0.21917	0
Blood	ENSG00000257119	EEF1B2P4	ENSG00000257119	ENSG00000257119	processed_pseudogene	processed_pseudogene					0	0					1_to_1	identical gene model		2	2	1	1	diff_parts_same_contig													0
Blood	ENSG00000257120		ENSG00000257120	ENSG00000257120	lncRNA	lncRNA	2.1	2.09	2.1	2.09	0	0			0	0	1_to_1	identical gene model		2	2	1	1	diff_parts_same_contig													0
Blood	ENSG00000257121		ENSG00000257121	ENSG00000257121	processed_pseudogene	processed_pseudogene	1.61333	1.60333	1.58	1.57	0	0			0	0	1_to_1	identical gene model		1	1	1	1														0
Blood	ENSG00000257122	RRN3P3	ENSG00000257122	ENSG00000257122	transcribed_unprocessed_pseudogene	transcribed_unprocessed_pseudogene	8.84964	8.78332	8.56	8.505	1	1	0.00272905	9.99467e-85	0.327798	0.327798	1_to_1	identical gene model		4;7	7;4	2	2			Unknown, Path Problem	Unknown, Path Problem										0
Blood	ENSG00000257124		ENSG00000257124	ENSG00000257124	lncRNA	lncRNA					0	0					1_to_1	identical gene model		2	2	1	1														0
Blood	ENSG00000257125	KRT127P	ENSG00000257125	ENSG00000257125	unprocessed_pseudogene	unprocessed_pseudogene					0	0					1_to_1	identical gene model		3	3	1	1														0
Blood	ENSG00000257126	FOXG1-AS1	ENSG00000257126	ENSG00000257126	lncRNA	lncRNA	0.36	0.356667	0.17	0.17	0	0			0.111111	0.111111	1_to_1	identical gene model		5;5;4;3;4	3;4;4;5;5	5	5	new_contig_added, diff_parts_same_contig										0	EFO_1001056	0.0031404	0
Blood	ENSG00000257127	CLLU1	ENSG00000257127	ENSG00000257127	lncRNA	lncRNA	0.393667	0.391667	0.275	0.275	0	0			0.723053	0.723053	1_to_1	identical gene model		2;3;2;1;1	3;2;1;2;1	5	5											0	EFO_0000095	0.02457	0
Blood	ENSG00000257128		ENSG00000257128	ENSG00000257128	processed_pseudogene	processed_pseudogene					0	0					1_to_1	identical gene model		2	2	1	1														0
Blood	ENSG00000257129		ENSG00000257129	ENSG00000257129	transcribed_processed_pseudogene	transcribed_processed_pseudogene	0.673333	0.666667	0.32	0.31	0	0			0	0	1_to_1	identical gene model		1;1	1;1	2	2														0
Blood	ENSG00000257135	ODC1-DT	ENSG00000257135	ENSG00000257135	lncRNA	lncRNA	2.09434	2.08127	1.67	1.66	1	1	0.0027299	9.99467e-85	0.745606	0.745606	1_to_1	identical gene model		4;3;4;4;2	4;3;4;4;2	5	5														0
Blood	ENSG00000257137	LINC02874	ENSG00000257137	ENSG00000257137	lncRNA	lncRNA	0.515	0.5075	0.5	0.495	0	0			0.6	0.6	1_to_1	identical gene model		3;3;2;4;3;4	4;3;4;3;3;2	6	6											0	EFO_0000384	0.0020829	0
Blood	ENSG00000257138	TAS2R38	ENSG00000257138	ENSG00000257138	protein_coding	protein_coding	0.84641	0.841538	0.59	0.59	0	0			0	0	1_to_1	identical gene model		1	1	1	1							1	[Phenylthiocarbamide tasting]	3	known_molec_cause	0	GO_0050913	0.42436	0
Blood	ENSG00000257139	LINC02821	ENSG00000257139	ENSG00000257139	lncRNA	lncRNA					0	0			1	1	1_to_1	identical gene model		3	3	1	1											0	EFO_0000519	0.012566	0
Blood	ENSG00000257142		ENSG00000257142	ENSG00000257142	unprocessed_pseudogene	unprocessed_pseudogene					0	0					1_to_1	identical gene model		1	1	1	1	diff_parts_same_contig		Gap	Gap	High Signal Region	High Signal Region								0
Blood	ENSG00000257146		ENSG00000257146	ENSG00000257146	processed_pseudogene	processed_pseudogene	6.40333	6.365	6.905	6.87	0	0			0	0	1_to_1	identical gene model		1	1	1	1														0
Blood	ENSG00000257150	PGAM1P5	ENSG00000257150	ENSG00000257150	transcribed_processed_pseudogene	transcribed_processed_pseudogene	0.5	0.497	0.33	0.33	0	0			0.420588	0.420588	1_to_1	identical gene model		1;5;2	2;5;1	3	3											0	EFO_0004348	0.004435	0
Blood	ENSG00000257155	NUBPL-DT	ENSG00000257155	ENSG00000257155	lncRNA	lncRNA					0	0					1_to_1	identical gene model		2	2	1	1	diff_parts_same_contig		Variation	Variation										0
Blood	ENSG00000257157		ENSG00000257157	ENSG00000257157	processed_pseudogene	processed_pseudogene					0	0					1_to_1	identical gene model		1	1	1	1														0
Blood	ENSG00000257159		ENSG00000257159	ENSG00000257159	processed_pseudogene	processed_pseudogene	1.05625	1.0475	0.785	0.775	0	0			0	0	1_to_1	identical gene model		2	2	1	1	diff_parts_same_contig		Variation	Variation										0
Blood	ENSG00000257162	MED15P6	ENSG00000257162	ENSG00000257162	transcribed_processed_pseudogene	transcribed_processed_pseudogene					0	0					1_to_1	exon_count_diff		7;8	8;4	2	2	diff_parts_same_contig		Gap, Path Problem	Gap	High Signal Region	High Signal Region								0
Blood	ENSG00000257164	LINC02451	ENSG00000257164	ENSG00000257164	lncRNA	lncRNA					0	0					1_to_1	identical gene model		5;5	5;5	2	2	diff_parts_same_contig													0
Blood	ENSG00000257165		ENSG00000257165	ENSG00000257165	lncRNA	lncRNA					0	0					1_to_1	identical gene model		3;2	3;2	2	2														0
Blood	ENSG00000257167	TMPO-AS1	ENSG00000257167	ENSG00000257167	lncRNA	lncRNA	3.2687	3.24779	3.19	3.17	1	1	0.00272964	9.99467e-85	0.66369	0.66369	1_to_1	identical gene model		3;2	2;3	2	2											0	EFO_0000182	0.085209	0
Blood	ENSG00000257169		ENSG00000257169	ENSG00000257169	processed_pseudogene	processed_pseudogene	4.97818	4.94773	4.34	4.32	0	0			0	0	1_to_1	identical gene model		1	1	1	1														0
Blood	ENSG00000257171		ENSG00000257171	ENSG00000257171	transcribed_unprocessed_pseudogene	transcribed_unprocessed_pseudogene					0	0			1	1	1_to_1	identical gene model		3	3	1	1	diff_parts_same_contig				High Signal Region	High Signal Region								0
Blood	ENSG00000257173	AK6P2	ENSG00000257173	ENSG00000257173	processed_pseudogene	processed_pseudogene					0	0					1_to_1	identical gene model		1	1	1	1					High Signal Region									0
Blood	ENSG00000257175		ENSG00000257175	ENSG00000257175	processed_pseudogene	processed_pseudogene	0.307869	0.337308	0.21	0.21	0	0			0.447743	0.772339	1_to_1	identical gene model		1	1	1	1	diff_parts_same_contig		Gap	Gap	High Signal Region	High Signal Region								0
Blood	ENSG00000257176		ENSG00000257176	ENSG00000257176	lncRNA	lncRNA	4.68996	4.65901	3.975	3.945	1	1	0.00272932	9.99467e-85	0.521723	0.521723	1_to_1	identical gene model		7;2;2	2;7;2	3	3											0	EFO_0000637	0.016132	0
Blood	ENSG00000257178		ENSG00000257178	ENSG00000257178	lncRNA	lncRNA	0.292603	0.290548	0.24	0.24	0	0			0	0	1_to_1	identical gene model		1	1	1	1			GRC Housekeeping, Path Problem, Gap	GRC Housekeeping, Gap							0	EFO_0000305	0.021171	0
Blood	ENSG00000257179	HMGN2P6	ENSG00000257179	ENSG00000257179	processed_pseudogene	processed_pseudogene	4.58	4.55667	4.73	4.7	0	0			0.792308	0.792308	1_to_1	identical gene model		1	1	1	1	diff_parts_same_contig		Variation	Variation										0
Blood	ENSG00000257180		ENSG00000257180	ENSG00000257180	lncRNA	lncRNA	1.05	1.05	1.05	1.05	0	0			0	0	1_to_1	identical gene model		4	4	1	1											0	EFO_0000729	0.011032	0
Blood	ENSG00000257181		ENSG00000257181	ENSG00000257181	lncRNA	lncRNA	0.61	0.61	0.61	0.61	0	0			0.999972	0.999972	1_to_1	identical gene model		2	2	1	1														0
Blood	ENSG00000257183		ENSG00000257183	ENSG00000257183	lncRNA	lncRNA					0	0					1_to_1	identical gene model		4	4	1	1	new_contig_added, diff_parts_same_contig													0
Blood	ENSG00000257184		ENSG00000257184	ENSG00000257184	protein_coding	protein_coding					0	0			1	1	1_to_1	identical gene model		3	3	1	1	diff_parts_same_contig													0
Blood	ENSG00000257185	LINC02293	ENSG00000257185	ENSG00000257185	lncRNA	lncRNA	1.22	1.21	1.22	1.21	0	0			0	0	1_to_1	identical gene model		5;3;3;3;4;4;4;3;5	4;3;5;4;4;5;3;3;3	9	9	diff_parts_same_contig, new_contig_added										0	EFO_0000326	0.0069484	0
Blood	ENSG00000257191		ENSG00000257191	ENSG00000257191	lncRNA	lncRNA	0.97	0.97	0.97	0.97	0	0			0	0	1_to_1	identical gene model		4	4	1	1											0	EFO_0005842	0.0087885	0
Blood	ENSG00000257193	LINC02385	ENSG00000257193	ENSG00000257193	lncRNA	lncRNA	1.92	1.92	1.92	1.92	0	0			0.5	0.5	1_to_1	identical gene model		3	3	1	1														0
Blood	ENSG00000257194		ENSG00000257194	ENSG00000257194	lncRNA	lncRNA	1.008	1.0016	0.73	0.73	0	0			0	0	1_to_1	identical gene model		2	2	1	1											0	EFO_0000365	0.035125	0
Blood	ENSG00000257195	HNRNPA1P50	ENSG00000257195	ENSG00000257195	processed_pseudogene	processed_pseudogene	0.976	0.969667	0.595	0.585	0	0			0.184211	0.184211	1_to_1	identical gene model		1	1	1	1	diff_parts_same_contig													0
Blood	ENSG00000257198	FAM205BP	ENSG00000257198	ENSG00000257198	transcribed_unprocessed_pseudogene	transcribed_unprocessed_pseudogene	0.19	0.19	0.19	0.19	0	0			0.97037	0.97037	1_to_1	identical gene model		2;4;4	4;4;2	3	3														0
Blood	ENSG00000257199		ENSG00000257199	ENSG00000257199	processed_pseudogene	processed_pseudogene	1.85	1.835	1.175	1.17	0	0			0.2	0.2	1_to_1	identical gene model		1	1	1	1	diff_parts_same_contig													0
Blood	ENSG00000257202		ENSG00000257202	ENSG00000257202	lncRNA	lncRNA	2.013	2.003	1.865	1.855	0	0			0	0	1_to_1	identical gene model		3	3	1	1											0	EFO_0000729	0.0058485	0
Blood	ENSG00000257207		ENSG00000257207	ENSG00000257207	protein_coding	protein_coding					0	0			1	1	1_to_1	identical gene model		18	18	1	1			Gap, Path Problem	Gap, Path Problem		Low Mappability								0
Blood	ENSG00000257210	NACAP8	ENSG00000257210	ENSG00000257210	processed_pseudogene	processed_pseudogene	3.86972	3.84358	2.37	2.36	1	1	0.00272998	9.99467e-85	0	0	1_to_1	identical gene model		1	1	1	1														0
Blood	ENSG00000257218	GATC	ENSG00000257218	ENSG00000257218	protein_coding	protein_coding	20.7429	20.6073	19.985	19.87	1	1	0.00274131	9.99467e-85	0.713615	0.71362	1_to_1	identical gene model		3;5;4	5;4;3	3	3							1	Combined oxidative phosphorylation deficiency 42	3	known_molec_cause	0	MONDO_0030008	0.45274	0
Blood	ENSG00000257219	LNCOG	ENSG00000257219	ENSG00000257219	lncRNA	lncRNA	0.636667	0.633333	0.79	0.79	0	0			0.166667	0.166667	1_to_1	identical gene model		4;5	5;4	2	2			Gap	Gap							0	EFO_0000729	0.014255	0
Blood	ENSG00000257220	PRXL2AP1	ENSG00000257220	ENSG00000257220	processed_pseudogene	processed_pseudogene	2.69333	2.68	2.64	2.62	0	0			0	0	1_to_1	identical gene model		1	1	1	1	diff_parts_same_contig													0
Blood	ENSG00000257221		ENSG00000257221	ENSG00000257221	lncRNA	lncRNA	15.2477	15.1512	10.66	10.58	1	1	0.00272941	9.99467e-85	0.230059	0.230059	1_to_1	identical gene model		3;3;3	3;3;3	3	3	diff_parts_same_contig										0	EFO_0000729	0.013064	0
Blood	ENSG00000257222		ENSG00000257222	ENSG00000257222	lncRNA	lncRNA	3.0145	2.9975	2.595	2.58	0	0			0	0	1_to_1	identical gene model		3	3	1	1	diff_parts_same_contig		Clone Problem	Clone Problem										0
Blood	ENSG00000257224		ENSG00000257224	ENSG00000257224	transcribed_processed_pseudogene	transcribed_processed_pseudogene					0	0					1_to_1	identical gene model		1	1	1	1	diff_parts_same_contig		Gap	Gap	High Signal Region	High Signal Region								0
Blood	ENSG00000257225		ENSG00000257225	ENSG00000257225	lncRNA	lncRNA	0.359924	0.357405	0.29	0.29	1	1	0.00273003	9.99467e-85	0.956491	0.956491	1_to_1	identical gene model		2	2	1	1														0
Blood	ENSG00000257226		ENSG00000257226	ENSG00000257226	lncRNA	lncRNA	4.39742	4.37041	4.02	3.99	1	1	0.00272999	9.99467e-85	0	0	1_to_1	identical gene model		3	3	1	1			Path Problem	Path Problem							0	MONDO_0100096	0.010846	0
Blood	ENSG00000257228		ENSG00000257228	ENSG00000257228	lncRNA	lncRNA	0.58	0.58	0.58	0.58	0	0			0	0	1_to_1	identical gene model		5;3	5;3	2	2											0	EFO_1000044	0.03732	0
Blood	ENSG00000257230	LINC02448	ENSG00000257230	ENSG00000257230	lncRNA	lncRNA					0	0					1_to_1	identical gene model		3	3	1	1											0	EFO_0005922	0.0057905	0
Blood	ENSG00000257231	DYNLL1P4	ENSG00000257231	ENSG00000257231	processed_pseudogene	processed_pseudogene	9.79292	9.73021	6.895	6.845	0	0			0	0	1_to_1	identical gene model		1	1	1	1														0
Blood	ENSG00000257235		ENSG00000257235	ENSG00000257235	lncRNA	lncRNA					0	0					1_to_1	identical gene model		3	3	1	1	diff_parts_same_contig													0
Blood	ENSG00000257237		ENSG00000257237	ENSG00000257237	unprocessed_pseudogene	unprocessed_pseudogene					0	0					1_to_1	identical gene model		3	3	1	1														0
Blood	ENSG00000257239		ENSG00000257239	ENSG00000257239	lncRNA	lncRNA	2.32429	2.31143	1.68	1.67	0	0			0	0	1_to_1	identical gene model		2	2	1	1														0
Blood	ENSG00000257241		ENSG00000257241	ENSG00000257241	lncRNA	lncRNA					0	0					1_to_1	identical gene model		2	2	1	1	diff_parts_same_contig										0	MONDO_0100096	0.0059703	0
Blood	ENSG00000257242	LINC01619	ENSG00000257242	ENSG00000257242	lncRNA	lncRNA	3.20955	3.1897	2.45	2.435	1	1	0.00272991	9.99467e-85	0.905536	0.905536	1_to_1	identical gene model		5;2;5;2;5;4;6;6;5;4;2;6	6;5;2;6;5;5;6;4;4;2;5;2	12	12											0	Orphanet_3389	0.0032847	0
Blood	ENSG00000257243	PARK7P1	ENSG00000257243	ENSG00000257243	processed_pseudogene	processed_pseudogene	3.10848	3.08939	2.38	2.365	1	1	0.00273003	9.99467e-85	0	0	1_to_1	identical gene model		1	1	1	1														0
Blood	ENSG00000257246	PHB1P19	ENSG00000257246	ENSG00000257246	processed_pseudogene	processed_pseudogene	2.27293	2.25814	1.53	1.52	1	1	0.00273002	9.99467e-85	0	0	1_to_1	identical gene model		1	1	1	1	diff_parts_same_contig													0
Blood	ENSG00000257252		ENSG00000257252	ENSG00000257252	lncRNA	lncRNA	0.903889	0.898889	0.61	0.605	0	0			0.530899	0.530899	1_to_1	identical gene model		3;2;4	3;4;2	3	3											0	EFO_0005044	0.0085256	0
Blood	ENSG00000257253		ENSG00000257253	ENSG00000257253	lncRNA	lncRNA	1.41	1.4	1.41	1.4	0	0			0	0	1_to_1	identical gene model		4	4	1	1														0
Blood	ENSG00000257254		ENSG00000257254	ENSG00000257254	processed_pseudogene	processed_pseudogene					0	0					1_to_1	identical gene model		1	1	1	1														0
Blood	ENSG00000257256		ENSG00000257256	ENSG00000257256	lncRNA	lncRNA					0	0					1_to_1	identical gene model		2	2	1	1														0
Blood	ENSG00000257258		ENSG00000257258	ENSG00000257258	lncRNA	lncRNA	0.754167	0.74875	0.555	0.55	0	0			0.415493	0.415493	1_to_1	identical gene model		2;3	3;2	2	2	diff_parts_same_contig										0	EFO_0000198	0.002913	0
Blood	ENSG00000257259	LINC02388	ENSG00000257259	ENSG00000257259	lncRNA	lncRNA	4.25	4.212	0.24	0.24	0	0			0.285714	0.285714	1_to_1	identical gene model		8;4;7;2;2;3	7;8;2;2;3;4	6	6	new_contig_added, diff_parts_same_contig										0	HP_0001636	0.0041975	0
Blood	ENSG00000257261	SLC38A4-AS1	ENSG00000257261	ENSG00000257261	lncRNA	lncRNA	3.69996	3.67639	2.85	2.83	1	1	0.00273002	9.99467e-85	0.666176	0.666176	1_to_1	identical gene model		2;4;4;1;3;4;3;3;3	3;4;3;4;3;4;2;1;3	9	9	new_contig_added, diff_parts_same_contig													0
Blood	ENSG00000257262		ENSG00000257262	ENSG00000257262	lncRNA	lncRNA					0	0					1_to_1	identical gene model		3	3	1	1														0
Blood	ENSG00000257264		ENSG00000257264	ENSG00000257264	lncRNA	lncRNA	1.28944	1.33018	1.01	0.87	0	0			0.87265	0.792874	1_to_1	identical gene model		1	1	1	1			Variation, Unknown	Variation, Unknown										0
Blood	ENSG00000257265		ENSG00000257265	ENSG00000257265	lncRNA	lncRNA					0	0					1_to_1	identical gene model		4	4	1	1														0
Blood	ENSG00000257267	ZNF271P	ENSG00000257267	ENSG00000257267	transcribed_unitary_pseudogene	transcribed_unitary_pseudogene	4.68427	4.65367	4.36	4.33	1	1	0.00272891	9.99467e-85	0.904841	0.904841	1_to_1	identical gene model		3;2;2;2;5	3;5;2;2;2	5	5	diff_parts_same_contig, new_contig_added										0	EFO_0000503	0.0036958	0
Blood	ENSG00000257268		ENSG00000257268	ENSG00000257268	lncRNA	lncRNA					0	0					1_to_1	identical gene model		2	2	1	1	new_contig_added, diff_parts_same_contig													0
Blood	ENSG00000257270		ENSG00000257270	ENSG00000257270	lncRNA	lncRNA	2.2375	2.225	1.805	1.795	0	0			0.998477	0.998477	1_to_1	identical gene model		2	2	1	1	new_contig_added													0
Blood	ENSG00000257271	KIRREL3-AS1	ENSG00000257271	ENSG00000257271	lncRNA	lncRNA	1.78333	1.77333	1.27	1.27	0	0			0	0	1_to_1	identical gene model		2	2	1	1	new_contig_added, diff_parts_same_contig										0	EFO_0000702	0.011176	0
Blood	ENSG00000257272		ENSG00000257272	ENSG00000257272	lncRNA	lncRNA	3.9405	3.7485	0.93	0.93	0	0			0	0	1_to_1	identical gene model		2	2	1	1	diff_parts_same_contig													0
Blood	ENSG00000257275		ENSG00000257275	ENSG00000257275	lncRNA	lncRNA	7.95493	7.90281	4.725	4.7	1	1	0.00272905	9.99467e-85	0.099914	0.099914	1_to_1	identical gene model		3;3;3	3;3;3	3	3														0
Blood	ENSG00000257277		ENSG00000257277	ENSG00000257277	lncRNA	lncRNA	0.777708	0.773056	0.425	0.425	1	1	0.00273004	9.99467e-85	0.063365	0.063365	1_to_1	identical gene model		2;2;2	2;2;2	3	3			Path Problem	Path Problem							0	EFO_0000707	0.032038	0
Blood	ENSG00000257279		ENSG00000257279	ENSG00000257279	lncRNA	lncRNA	0.228776	0.22866	0.19	0.19	1	1	0.00273003	9.99467e-85	0.172266	0.172266	1_to_1	identical gene model		4	4	1	1											0	EFO_0003758	0.0052594	0
Blood	ENSG00000257281		ENSG00000257281	ENSG00000257281	processed_pseudogene	processed_pseudogene	0.899655	0.894483	0.6	0.6	0	0			0	0	1_to_1	identical gene model		1	1	1	1														0
Blood	ENSG00000257283		ENSG00000257283	ENSG00000257283	lncRNA	lncRNA	2.46149	2.4473	1.7	1.69	0	0			0	0	1_to_1	identical gene model		3	3	1	1	diff_parts_same_contig										0	MONDO_0100096	0.005907	0
Blood	ENSG00000257284		ENSG00000257284	ENSG00000257284	lncRNA	lncRNA					0	0					1_to_1	identical gene model		4	4	1	1	diff_parts_same_contig		Path Problem	Path Problem							0	EFO_0000305	0.016024	0
Blood	ENSG00000257285	PRMT5-DT	ENSG00000257285	ENSG00000257285	lncRNA	lncRNA	10.0445	9.98165	9.14	9.09	1	1	0.00272929	9.99467e-85	0.391778	0.391778	1_to_1	identical gene model		3;3;3	3;3;3	3	3	diff_parts_same_contig													0
Blood	ENSG00000257286		ENSG00000257286	ENSG00000257286	lncRNA	lncRNA					0	0			1	1	1_to_1	identical gene model		2	2	1	1														0
Blood	ENSG00000257287	H3P35	ENSG00000257287	ENSG00000257287	processed_pseudogene	processed_pseudogene	4.81	4.77	4.81	4.77	0	0			0	0	1_to_1	identical gene model		1	1	1	1	diff_parts_same_contig													0
Blood	ENSG00000257288		ENSG00000257288	ENSG00000257288	processed_pseudogene	processed_pseudogene	0.83	0.825	0.83	0.825	0	0			0.333333	0.333333	1_to_1	identical gene model		1	1	1	1			Variation	Variation										0
Blood	ENSG00000257289		ENSG00000257289	ENSG00000257289	processed_pseudogene	processed_pseudogene					0	0					1_to_1	identical gene model		1	1	1	1														0
Blood	ENSG00000257292		ENSG00000257292	ENSG00000257292	unprocessed_pseudogene	unprocessed_pseudogene					0	0					1_to_1	identical gene model		4	4	1	1														0
Blood	ENSG00000257294		ENSG00000257294	ENSG00000257294	lncRNA	lncRNA	1.125	1.115	1.125	1.115	0	0			0	0	1_to_1	identical gene model		2	2	1	1											0	EFO_0000305	0.035494	0
Blood	ENSG00000257296		ENSG00000257296	ENSG00000257296	processed_pseudogene	processed_pseudogene					0	0					1_to_1	identical gene model		1	1	1	1														0
Blood	ENSG00000257298		ENSG00000257298	ENSG00000257298	lncRNA	lncRNA	0.232535	0.231268	0.18	0.18	0	0	0.00273004	9.99467e-85	0	0	1_to_1	identical gene model		2	2	1	1											0	EFO_0008511	0.0019266	0
Blood	ENSG00000257300	HAUS8P1	ENSG00000257300	ENSG00000257300	processed_pseudogene	processed_pseudogene					0	0					1_to_1	identical gene model		1	1	1	1														0
Blood	ENSG00000257302	FAHD2P1	ENSG00000257302	ENSG00000257302	processed_pseudogene	processed_pseudogene	0.6	0.595	0.6	0.595	0	0			0	0	1_to_1	identical gene model		1	1	1	1														0
Blood	ENSG00000257303	CNPY2-AS1	ENSG00000257303	ENSG00000257303	lncRNA	lncRNA	6.16004	6.12106	5.405	5.365	1	1	0.00272958	9.99467e-85	0.873674	0.873674	1_to_1	identical gene model		3;2;2	3;2;2	3	3											0	MONDO_0100096	0.013321	0
Blood	ENSG00000257307		ENSG00000257307	ENSG00000257307	processed_pseudogene	processed_pseudogene	0.827	0.822	0.745	0.745	0	0			0.505952	0.505952	1_to_1	identical gene model		1	1	1	1	diff_parts_same_contig													0
Blood	ENSG00000257308		ENSG00000257308	ENSG00000257308	processed_pseudogene	processed_pseudogene	0.93	0.92	0.93	0.92	0	0			0	0	1_to_1	identical gene model		1	1	1	1														0
Blood	ENSG00000257310		ENSG00000257310	ENSG00000257310	lincRNA	lncRNA	0.16	0.155	0.16	0.155	0	0			0.909091	0.818182	1_to_1	identical gene model		1	1	1	1	diff_parts_same_contig		Path Problem, Gap, GRC Housekeeping	GRC Housekeeping, Path Problem	High Signal Region	High Signal Region					0	EFO_1000044	0.03732	0
Blood	ENSG00000257315	ZBED6	ENSG00000257315	ENSG00000257315	protein_coding	protein_coding	0.334828	0.333017	0.24	0.24	1	1	0.00272984	9.99467e-85	0.998231	0.998231	1_to_1	identical gene model		17	17	1	1											0	EFO_0004995	0.35443	0
Blood	ENSG00000257316	ASS1P14	ENSG00000257316	ENSG00000257316	processed_pseudogene	processed_pseudogene	1.42	1.41	1.42	1.41	0	0			0	0	1_to_1	identical gene model		1	1	1	1	diff_parts_same_contig													0
Blood	ENSG00000257319	DBX2-AS1	ENSG00000257319	ENSG00000257319	lncRNA	lncRNA					0	0					1_to_1	identical gene model		2	2	1	1														0
Blood	ENSG00000257322		ENSG00000257322	ENSG00000257322	lncRNA	lncRNA	3.09488	3.07951	1.52	1.51	0	0			0.771127	0.771127	1_to_1	identical gene model		4;3;3;3;3;2	3;3;3;2;3;4	6	6	new_contig_added, diff_parts_same_contig										0	MONDO_0100096	0.0073467	0
Blood	ENSG00000257323		ENSG00000257323	ENSG00000257323	processed_pseudogene	processed_pseudogene					0	0					1_to_1	identical gene model		1	1	1	1														0
Blood	ENSG00000257325		ENSG00000257325	ENSG00000257325	lncRNA	lncRNA					0	0					1_to_1	identical gene model		2	2	1	1														0
Blood	ENSG00000257327		ENSG00000257327	ENSG00000257327	lncRNA	lncRNA	1.32882	1.32	0.835	0.83	0	0			0.451786	0.451786	1_to_1	identical gene model		2	2	1	1														0
Blood	ENSG00000257329		ENSG00000257329	ENSG00000257329	lncRNA	lncRNA					0	0					1_to_1	identical gene model		3	3	1	1											0	EFO_0005922	0.0050244	0
Blood	ENSG00000257331	RACGAP1P1	ENSG00000257331	ENSG00000257331	processed_pseudogene	processed_pseudogene	0.575714	0.568571	0.24	0.24	0	0			0	0	1_to_1	identical gene model		1	1	1	1											0	EFO_0000182	0.07574	0
Blood	ENSG00000257332	HNRNPA1P69	ENSG00000257332	ENSG00000257332	processed_pseudogene	processed_pseudogene	1.10667	1.10333	1	1	0	0			0	0	1_to_1	identical gene model		1	1	1	1														0
Blood	ENSG00000257335	MGAM	ENSG00000257335	ENSG00000257335	protein_coding	protein_coding	52.5311	52.2132	45.15	44.95	1	1	0.00274711	9.99467e-85	0.874475	0.874475	1_to_1	identical gene model		6;71;2;2;3;3;5;48;48	6;3;48;71;5;48;3;2;2	9	9			Unknown	Unknown							0	MONDO_0005148	0.60355	0
Blood	ENSG00000257336	PRELID2P1	ENSG00000257336	ENSG00000257336	processed_pseudogene	processed_pseudogene	6.87231	6.83077	4.67	4.64	0	0			0	0	1_to_1	identical gene model		1	1	1	1														0
Blood	ENSG00000257337	TNS2-AS1	ENSG00000257337	ENSG00000257337	lncRNA	lncRNA	4.50226	4.47337	3.57	3.55	1	1	0.00272981	9.99467e-85	0.917006	0.917006	1_to_1	identical gene model		4;2;4;2;3;2;3;4;4;2;4;5;6;3;5;3;3;4;6;2;5;6;3;3	3;2;4;6;2;5;6;4;5;4;3;5;3;6;3;3;2;3;4;3;4;2;4;2	24	24											0	EFO_0003758	0.0089407	0
Blood	ENSG00000257341		ENSG00000257341	ENSG00000257341	protein_coding	protein_coding	2.16041	2.1469	1.76	1.75	1	1	0.00273003	9.99467e-85	0.999293	0.999293	1_to_1	identical gene model		7;6;4;6;7;5	7;4;5;6;6;7	6	6	new_contig_added													0
Blood	ENSG00000257342		ENSG00000257342	ENSG00000257342	lncRNA	lncRNA	0.54	0.54	0.54	0.54	0	0			0.999997	0.999997	1_to_1	identical gene model		2	2	1	1	new_contig_added, diff_parts_same_contig													0
Blood	ENSG00000257343		ENSG00000257343	ENSG00000257343	unprocessed_pseudogene	unprocessed_pseudogene					0	0					1_to_1	identical gene model		3	3	1	1														0
Blood	ENSG00000257345	LINC02413	ENSG00000257345	ENSG00000257345	lncRNA	lncRNA	1.18078	1.17304	0.97	0.96	1	1	0.00273002	9.99467e-85	0.367903	0.367903	1_to_1	identical gene model		2;4	4;2	2	2											0	EFO_0000182	0.02203	0
Blood	ENSG00000257346		ENSG00000257346	ENSG00000257346	lncRNA	lncRNA					0	0			1	1	1_to_1	identical gene model		3;3	3;3	2	2														0
Blood	ENSG00000257350		ENSG00000257350	ENSG00000257350	processed_pseudogene	processed_pseudogene	2.94615	2.78769	0.34	0.34	0	0			0	0	1_to_1	identical gene model		1	1	1	1														0
Blood	ENSG00000257354	MIRLET7IHG	ENSG00000257354	ENSG00000257354	lncRNA	lncRNA	2.86448	2.84633	2.71	2.7	1	1	0.00272929	9.99467e-85	0	0	1_to_1	identical gene model		2	2	1	1	diff_parts_same_contig										0	EFO_0000637	0.01296	0
Blood	ENSG00000257355		ENSG00000257355	ENSG00000257355	protein_coding	protein_coding	1.7	1.695	1.7	1.695	0	0			0.904762	0.904762	1_to_1	identical gene model		5	5	1	1	new_contig_added, diff_parts_same_contig													0
Blood	ENSG00000257356	BNIP3P6	ENSG00000257356	ENSG00000257356	processed_pseudogene	processed_pseudogene					0	0			1	1	1_to_1	identical gene model		1	1	1	1	diff_parts_same_contig				High Signal Region	High Signal Region								0
Blood	ENSG00000257359		ENSG00000257359	ENSG00000257359	lncRNA	lncRNA	1.298	1.29067	1.13	1.12	0	0			0.238889	0.238889	1_to_1	identical gene model		2	2	1	1	diff_parts_same_contig										0	EFO_0003758	0.0024497	0
Blood	ENSG00000257360		ENSG00000257360	ENSG00000257360	processed_pseudogene	processed_pseudogene	0.5505	0.547	0.425	0.425	0	0			0	0	1_to_1	identical gene model		1	1	1	1														0
Blood	ENSG00000257364	VENTXP3	ENSG00000257364	ENSG00000257364	processed_pseudogene	processed_pseudogene					0	0			1	1	1_to_1	identical gene model		1	1	1	1														0
Blood	ENSG00000257365	FNTB	ENSG00000257365	ENSG00000257365	protein_coding	protein_coding	4.94219	4.90965	3.69	3.665	1	1	0.00273004	9.99467e-85	0.993585	0.993585	1_to_1	identical gene model		12;5;10;5;2;5;6;3	12;5;5;5;10;6;2;3	8	8	diff_parts_same_contig, new_contig_added										0	MONDO_0008310	0.39627	0
Blood	ENSG00000257366		ENSG00000257366	ENSG00000257366	lncRNA	lncRNA	1.03333	1.02	0.33	0.33	0	0			0.997771	0.997771	1_to_1	identical gene model		1	1	1	1			Unknown	Unknown										0
Blood	ENSG00000257368		ENSG00000257368	ENSG00000257368	processed_pseudogene	processed_pseudogene	1.07333	1.06667	0.85	0.85	0	0			0	0	1_to_1	identical gene model		1	1	1	1	diff_parts_same_contig													0
Blood	ENSG00000257373		ENSG00000257373	ENSG00000257373	lncRNA	lncRNA	0.75	0.75	0.75	0.75	0	0			0	0	1_to_1	identical gene model		3	3	1	1														0
Blood	ENSG00000257376		ENSG00000257376	ENSG00000257376	processed_pseudogene	processed_pseudogene	0.990909	0.983636	0.81	0.81	0	0			0	0	1_to_1	identical gene model		3	3	1	1														0
Blood	ENSG00000257378		ENSG00000257378	ENSG00000257378	lncRNA	lncRNA					0	0			1	1	1_to_1	identical gene model		2	2	1	1														0
Blood	ENSG00000257379		ENSG00000257379	ENSG00000257379	lncRNA	lncRNA	6.24158	6.20313	5.965	5.93	1	1	0.00272956	9.99467e-85	0.993649	0.993649	1_to_1	identical gene model		13	13	1	1														0
Blood	ENSG00000257381	MIR3179-2	ENSG00000257381	ENSG00000257381	lincRNA	miRNA	1.68408		1.44		1	0			0.807281		1_to_1	transcript_count_diff		1;1	1	2	1			Unknown	Unknown										0
Blood	ENSG00000257384		ENSG00000257384	ENSG00000257384	processed_pseudogene	processed_pseudogene	5.675	5.64167	4.435	4.41	0	0			0	0	1_to_1	identical gene model		1	1	1	1														0
Blood	ENSG00000257386		ENSG00000257386	ENSG00000257386	lncRNA	lncRNA	4.02471	3.99765	3.68	3.66	0	0			0.9977	0.9977	1_to_1	identical gene model		2	2	1	1														0
Blood	ENSG00000257389		ENSG00000257389	ENSG00000257389	processed_pseudogene	processed_pseudogene					0	0					1_to_1	identical gene model		1	1	1	1														0
Blood	ENSG00000257390		ENSG00000257390	ENSG00000257390	protein_coding	protein_coding	1.47784	1.46946	0.89	0.885	0	0			0.998606	0.998606	1_to_1	identical gene model		5;16;5;6;5	16;5;5;6;5	5	5														0
Blood	ENSG00000257391		ENSG00000257391	ENSG00000257391	lncRNA	lncRNA	0.42975	0.42675	0.23	0.23	0	0			0.871106	0.871106	1_to_1	identical gene model		1	1	1	1			Unknown	Unknown										0
Blood	ENSG00000257392		ENSG00000257392	ENSG00000257392	unprocessed_pseudogene	unprocessed_pseudogene	1.19	1.185	1.19	1.185	0	0			0	0	1_to_1	identical gene model		2	2	1	1														0
Blood	ENSG00000257395		ENSG00000257395	ENSG00000257395	lncRNA	lncRNA	2.115	2.085	2.115	2.085	0	0			0.714286	0.714286	1_to_1	identical gene model		3	3	1	1	diff_parts_same_contig		Gap	Gap	High Signal Region	High Signal Region								0
Blood	ENSG00000257398		ENSG00000257398	ENSG00000257398	lncRNA	lncRNA	1.7	1.67333	1.87	1.85	0	0			0.375	0.375	1_to_1	identical gene model		5;4;2;1;9;7;5	5;9;2;7;1;5;4	7	7														0
Blood	ENSG00000257400	LNCHR1	ENSG00000257400	ENSG00000257400	lncRNA	lncRNA	1.954	1.944	1.655	1.645	0	0			0	0	1_to_1	identical gene model		2	2	1	1											0	EFO_1000044	0.038052	0
Blood	ENSG00000257402	KRT126P	ENSG00000257402	ENSG00000257402	unprocessed_pseudogene	unprocessed_pseudogene	0.75	0.74	0.75	0.74	0	0			0	0	1_to_1	identical gene model		6	6	1	1														0
Blood	ENSG00000257403		ENSG00000257403	ENSG00000257403	unprocessed_pseudogene	unprocessed_pseudogene	14.2	14.1333	8.41	8.38	0	0			0	0	1_to_1	identical gene model		3	3	1	1	diff_parts_same_contig		Clone Problem, Unknown	Clone Problem, Unknown										0
Blood	ENSG00000257404		ENSG00000257404	ENSG00000257404	processed_pseudogene	processed_pseudogene					0	0					1_to_1	identical gene model		1	1	1	1														0
Blood	ENSG00000257405		ENSG00000257405	ENSG00000257405	processed_pseudogene	processed_pseudogene					0	0					1_to_1	identical gene model		1	1	1	1	diff_parts_same_contig													0
Blood	ENSG00000257407		ENSG00000257407	ENSG00000257407	lncRNA	lncRNA					0	0					1_to_1	identical gene model		4;4	4;4	2	2														0
Blood	ENSG00000257408	ABCA3P1	ENSG00000257408	ENSG00000257408	transcribed_unprocessed_pseudogene	transcribed_unprocessed_pseudogene	2.71	2.69667	2.84	2.83	0	0			0	0	1_to_1	identical gene model		4;3	3;4	2	2	diff_parts_same_contig, new_contig_added		Unknown, Path Problem	Unknown, Path Problem										0
Blood	ENSG00000257410		ENSG00000257410	ENSG00000257410	lncRNA	lncRNA					0	0			1	1	1_to_1	identical gene model		2	2	1	1														0
Blood	ENSG00000257411		ENSG00000257411	ENSG00000257411	protein_coding	protein_coding	0.93	0.93	0.93	0.93	0	0			0.999975	0.999975	1_to_1	identical gene model		6	6	1	1	diff_parts_same_contig										0	MONDO_0007573	0.2661	0
Blood	ENSG00000257414	OR6C73P	ENSG00000257414	ENSG00000257414	unprocessed_pseudogene	unprocessed_pseudogene					0	0					1_to_1	identical gene model		1	1	1	1														0
Blood	ENSG00000257415		ENSG00000257415	ENSG00000257415	processed_pseudogene	processed_pseudogene	0.8	0.7925	0.55	0.55	0	0			0	0	1_to_1	identical gene model		1	1	1	1														0
Blood	ENSG00000257426		ENSG00000257426	ENSG00000257426	unprocessed_pseudogene	unprocessed_pseudogene					0	0					1_to_1	identical gene model		1	1	1	1														0
Blood	ENSG00000257429		ENSG00000257429	ENSG00000257429	lncRNA	lncRNA					0	0					1_to_1	identical gene model		3	3	1	1														0
Blood	ENSG00000257431		ENSG00000257431	ENSG00000257431	lncRNA	lncRNA	0.191818	0.189697	0.14	0.14	0	0			0	0	1_to_1	identical gene model		1	1	1	1														0
Blood	ENSG00000257432		ENSG00000257432	ENSG00000257432	pseudogene	processed_pseudogene					0	0			1	1	1_to_1	identical gene model		1	1	1	1	diff_parts_same_contig		Gap, Path Problem	Gap	High Signal Region	High Signal Region								0
Blood	ENSG00000257433	RPAP3-DT	ENSG00000257433	ENSG00000257433	lncRNA	lncRNA	10.5216	10.4535	9.44	9.38	1	1	0.00273004	9.99467e-85	0.561281	0.561281	1_to_1	identical gene model		6;2;4;4;1;4;3;4;4	4;6;4;3;4;1;4;4;2	9	9														0
Blood	ENSG00000257434		ENSG00000257434	ENSG00000257434	lncRNA	lncRNA	1.75714	1.74714	1	0.99	0	0			0.616667	0.616667	1_to_1	identical gene model		2;3;3	3;3;2	3	3											0	EFO_0000326	0.038784	0
Blood	ENSG00000257435		ENSG00000257435	ENSG00000257435	lncRNA	lncRNA					0	0					1_to_1	identical gene model		2	2	1	1	diff_parts_same_contig													0
Blood	ENSG00000257438		ENSG00000257438	ENSG00000257438	lncRNA	lncRNA	0.92	0.91	0.92	0.91	0	0			0	0	1_to_1	identical gene model		3	3	1	1	diff_parts_same_contig										0	EFO_0000707	0.056346	0
Blood	ENSG00000257443	LRIG3-DT	ENSG00000257443	ENSG00000257443	lncRNA	lncRNA					0	0					1_to_1	identical gene model		4	4	1	1	diff_parts_same_contig		Variation	Variation										0
Blood	ENSG00000257444	SETP7	ENSG00000257444	ENSG00000257444	processed_pseudogene	processed_pseudogene					0	0					1_to_1	identical gene model		1	1	1	1	diff_parts_same_contig													0
Blood	ENSG00000257446	ZNF878	ENSG00000257446	ENSG00000257446	protein_coding	protein_coding	0.92662	0.921455	0.8	0.79	1	1	0.00273002	9.99467e-85	0.0170841	0.0170841	1_to_1	identical gene model		4	4	1	1	new_contig_added, diff_parts_same_contig										0	EFO_0001064	0.059273	0
Blood	ENSG00000257449		ENSG00000257449	ENSG00000257449	lncRNA	lncRNA					0	0					1_to_1	identical gene model		2	2	1	1											0	EFO_0003060	0.029699	0
Blood	ENSG00000257452		ENSG00000257452	ENSG00000257452	lncRNA	lncRNA	0.783333	0.78	0.77	0.77	0	0			0.5	0.5	1_to_1	identical gene model		3	3	1	1	diff_parts_same_contig, new_contig_added										0	EFO_0002690	0.016831	0
Blood	ENSG00000257453	PHLDA1-AS1	ENSG00000257453	ENSG00000257453	lncRNA	lncRNA					0	0			1	1	1_to_1	identical gene model		2	2	1	1											0	EFO_0005842	0.0036536	0
Blood	ENSG00000257454		ENSG00000257454	ENSG00000257454	lncRNA	lncRNA					0	0					1_to_1	identical gene model		5	5	1	1														0
Blood	ENSG00000257456		ENSG00000257456	ENSG00000257456	lncRNA	lncRNA					0	0					1_to_1	identical gene model		3	3	1	1														0
Blood	ENSG00000257458		ENSG00000257458	ENSG00000257458	lncRNA	lncRNA					0	0					1_to_1	identical gene model		4	4	1	1											0	EFO_0000702	0.0079097	0
Blood	ENSG00000257464		ENSG00000257464	ENSG00000257464	processed_pseudogene	processed_pseudogene	15.6517	15.56	16.2	16.09	0	0			0	0	1_to_1	identical gene model		1	1	1	1														0
Blood	ENSG00000257465	ELOCP32	ENSG00000257465	ENSG00000257465	processed_pseudogene	processed_pseudogene					0	0					1_to_1	identical gene model		2	2	1	1														0
Blood	ENSG00000257467	PPFIA2-AS1	ENSG00000257467	ENSG00000257467	lncRNA	lncRNA					0	0					1_to_1	identical gene model		5;7;5;5;5;5;4;3;6;6;7	7;7;5;6;3;5;5;6;4;5;5	11	11														0
Blood	ENSG00000257470		ENSG00000257470	ENSG00000257470	lncRNA	lncRNA	1.15	1.15	1.15	1.15	0	0			0	0	1_to_1	identical gene model		3;4;4	3;4;4	3	3														0
Blood	ENSG00000257472		ENSG00000257472	ENSG00000257472	lncRNA	lncRNA	1.15	1.14	0.625	0.62	0	0			0	0	1_to_1	identical gene model		2	2	1	1														0
Blood	ENSG00000257474		ENSG00000257474	ENSG00000257474	lncRNA	lncRNA	1.202	1.196	0.63	0.63	0	0			0.285714	0.285714	1_to_1	identical gene model		3;3;3	3;3;3	3	3											0	EFO_1001056	0.0036367	0
Blood	ENSG00000257475		ENSG00000257475	ENSG00000257475	lncRNA	lncRNA	2.236	2.222	2.15	2.14	0	0			0.921212	0.921212	1_to_1	identical gene model		2	2	1	1														0
Blood	ENSG00000257476	LINC02459	ENSG00000257476	ENSG00000257476	lncRNA	lncRNA					0	0					1_to_1	identical gene model		2	2	1	1	diff_parts_same_contig													0
Blood	ENSG00000257477	LINC01154	ENSG00000257477	ENSG00000257477	lncRNA	lncRNA	2.765	2.75	2.54	2.53	0	0			0	0	1_to_1	identical gene model		2	2	1	1	diff_parts_same_contig													0
Blood	ENSG00000257480	MRPL2P1	ENSG00000257480	ENSG00000257480	processed_pseudogene	processed_pseudogene	0.622	0.616	0.44	0.44	0	0			0	0	1_to_1	identical gene model		1	1	1	1	diff_parts_same_contig													0
Blood	ENSG00000257488	LINC02354	ENSG00000257488	ENSG00000257488	lncRNA	lncRNA	1.3	1.29333	1.05	1.05	0	0			0.666667	0.666667	1_to_1	identical gene model		2;3;2;3;2	2;2;2;3;3	5	5	diff_parts_same_contig										0	EFO_0000729	0.0019611	0
Blood	ENSG00000257489		ENSG00000257489	ENSG00000257489	transcribed_unprocessed_pseudogene	transcribed_unprocessed_pseudogene	3.6972	3.67347	2.74	2.71	1	1	0.00272999	9.99467e-85	0.644438	0.644438	1_to_1	identical gene model		3;5;2;6	5;6;3;2	4	4														0
Blood	ENSG00000257493		ENSG00000257493	ENSG00000257493	unprocessed_pseudogene	unprocessed_pseudogene					0	0					1_to_1	identical gene model		3	3	1	1	diff_parts_same_contig		Gap	Gap	High Signal Region	High Signal Region								0
Blood	ENSG00000257494		ENSG00000257494	ENSG00000257494	lncRNA	lncRNA	1.02143	1.01429	0.65	0.65	0	0			0	0	1_to_1	identical gene model		2	2	1	1	diff_parts_same_contig										0	EFO_1000044	0.036588	0
Blood	ENSG00000257495	KRT73-AS1	ENSG00000257495	ENSG00000257495	lncRNA	lncRNA	3.00933	2.99075	2.245	2.23	1	1	0.00272982	9.99467e-85	0.403041	0.403041	1_to_1	identical gene model		3;4;3	4;3;3	3	3											0	HP_0100806	0.0042907	0
Blood	ENSG00000257496		ENSG00000257496	ENSG00000257496	lncRNA	lncRNA					0	0			1	1	1_to_1	identical gene model		2	2	1	1	diff_parts_same_contig													0
Blood	ENSG00000257497	GLIPR1-AS1	ENSG00000257497	ENSG00000257497	lncRNA	lncRNA	9.38612	9.32004	8.56	8.52	1	1	0.00272969	9.99467e-85	0	0	1_to_1	identical gene model		2	2	1	1														0
Blood	ENSG00000257500		ENSG00000257500	ENSG00000257500	lncRNA	lncRNA					0	0					1_to_1	identical gene model		3	3	1	1	diff_parts_same_contig													0
Blood	ENSG00000257501	PAFAH1B2P2	ENSG00000257501	ENSG00000257501	transcribed_processed_pseudogene	transcribed_processed_pseudogene	0.7175	0.7125	0.22	0.215	0	0			0	0	1_to_1	identical gene model		2;3;7;3;1	7;3;1;2;3	5	5														0
Blood	ENSG00000257503	CYB5AP5	ENSG00000257503	ENSG00000257503	processed_pseudogene	processed_pseudogene					0	0					1_to_1	identical gene model		1	1	1	1														0
Blood	ENSG00000257504	LINC02297	ENSG00000257504	ENSG00000257504	lncRNA	lncRNA	0.39	0.38	0.39	0.38	0	0			0.833333	0.833333	1_to_1	identical gene model		3	3	1	1	diff_parts_same_contig		Gap	Gap	High Signal Region	High Signal Region					0	EFO_0000519	0.015692	0
Blood	ENSG00000257506		ENSG00000257506	ENSG00000257506	unprocessed_pseudogene	unprocessed_pseudogene					0	0			1	1	1_to_1	identical gene model		2	2	1	1						Low Mappability								0
Blood	ENSG00000257507	LINC02373	ENSG00000257507	ENSG00000257507	lncRNA	lncRNA	3.51458	3.48917	1.85	1.835	0	0			0	0	1_to_1	identical gene model		3	3	1	1	diff_parts_same_contig										0	EFO_0000702	0.0035645	0
Blood	ENSG00000257509		ENSG00000257509	ENSG00000257509	lncRNA	lncRNA	4.2129	4.1875	3.46	3.425	1	1	0.00273002	9.99467e-85	0	0	1_to_1	identical gene model		2	2	1	1														0
Blood	ENSG00000257510	LINC02402	ENSG00000257510	ENSG00000257510	lncRNA	lncRNA	1.94	1.91	1.94	1.91	0	0			0.666667	0.666667	1_to_1	identical gene model		6;5	6;5	2	2	diff_parts_same_contig										0	EFO_0000305	0.036219	0
Blood	ENSG00000257511		ENSG00000257511	ENSG00000257511	processed_pseudogene	processed_pseudogene	9.34644	9.28509	7.97	7.92	1	1	0.00272953	9.99467e-85	0.00219255	0.00219255	1_to_1	identical gene model		1	1	1	1														0
Blood	ENSG00000257512		ENSG00000257512	ENSG00000257512	transcribed_processed_pseudogene	transcribed_processed_pseudogene	1.93	1.885	1.93	1.885	0	0			0	0	1_to_1	identical gene model		1;1	1;1	2	2														0
Blood	ENSG00000257513	NPIPB1P	ENSG00000257513	ENSG00000257513	transcribed_unprocessed_pseudogene	transcribed_unprocessed_pseudogene	0.650476	0.64381	0.54	0.54	0	0			0.878473	0.878473	1_to_1	identical gene model		8;7	8;7	2	2														0
Blood	ENSG00000257514		ENSG00000257514	ENSG00000257514	lncRNA	lncRNA	3.33667	3.32333	3.24	3.22	0	0			0.4	0.4	1_to_1	identical gene model		2;2	2;2	2	2	diff_parts_same_contig													0
Blood	ENSG00000257515		ENSG00000257515	ENSG00000257515	lncRNA	lncRNA	2.15	2.138	1.03	1.03	0	0			0	0	1_to_1	identical gene model		2	2	1	1											0	EFO_0000676	0.019758	0
Blood	ENSG00000257517		ENSG00000257517	ENSG00000257517	lncRNA	lncRNA	3.15	3.13	3.15	3.13	0	0			0	0	1_to_1	identical gene model		2	2	1	1	new_contig_added, diff_parts_same_contig													0
Blood	ENSG00000257519		ENSG00000257519	ENSG00000257519	lncRNA	lncRNA	1.2	1.19	1.2	1.19	0	0			0	0	1_to_1	identical gene model		2	2	1	1	diff_parts_same_contig													0
Blood	ENSG00000257520	SFTA3	ENSG00000257520	ENSG00000257520	lncRNA	lncRNA					0	0			1	1	1_to_1	identical gene model		5	5	1	1											0	EFO_0004703	0.35475	0
Blood	ENSG00000257522		ENSG00000257522	ENSG00000257522	lncRNA	lncRNA	0.67	0.665	0.67	0.665	0	0			0.833108	0.833108	1_to_1	identical gene model		6;6;5;4;5;7;5;3;3;5;4;4;3;4	7;3;4;4;5;5;3;5;6;6;5;4;3;4	14	14	new_contig_added, diff_parts_same_contig										0	EFO_0000326	0.008056	0
Blood	ENSG00000257523	LINC02326	ENSG00000257523	ENSG00000257523	lncRNA	lncRNA	0.913333	0.906667	0.78	0.77	0	0			0	0	1_to_1	identical gene model		8;5;4;5;5	5;5;5;8;4	5	5	new_contig_added, diff_parts_same_contig													0
Blood	ENSG00000257524	ST6GALNAC6	ENSG00000257524	ENSG00000257524	protein_coding	protein_coding	8.02895	7.97996	7.09	7.045	1	1	0.0027298	9.99467e-85	0.995966	0.995965	1_to_1	identical gene model		8;4;6;14;13;15;13	14;13;13;8;15;4;6	7	7											0	EFO_0005842	0.016462	0
Blood	ENSG00000257526		ENSG00000257526	ENSG00000257526	lncRNA	lncRNA	1.77	1.75667	2.11	2.09	0	0			0	0	1_to_1	identical gene model		3	3	1	1														0
Blood	ENSG00000257527		ENSG00000257527	ENSG00000257527	lncRNA	lncRNA	1.19333	3.4497	1.195	2.5	0	1			0.992498	0.453686	1_to_1	identical gene model		1	1	1	1	diff_parts_same_contig		Gap	Gap										0
Blood	ENSG00000257528	KRT8P19	ENSG00000257528	ENSG00000257528	processed_pseudogene	processed_pseudogene	0.454286	0.45	0.29	0.29	0	0			0	0	1_to_1	identical gene model		1	1	1	1														0
Blood	ENSG00000257529	RPL36A-HNRNPH2	ENSG00000257529	ENSG00000257529	protein_coding	protein_coding	2.20091	2.19	1.17	1.17	0	0			0.999907	0.999907	1_to_1	identical gene model		5;4	4;5	2	2	diff_parts_same_contig, new_contig_added		Localization Problem, Gap								0	MONDO_0010526	0.57637	0
Blood	ENSG00000257530	BICD1-AS1	ENSG00000257530	ENSG00000257530	lncRNA	lncRNA	1.59	1.58	1.59	1.58	0	0			0	0	1_to_1	identical gene model		3	3	1	1														0
Blood	ENSG00000257531		ENSG00000257531	ENSG00000257531	transcribed_processed_pseudogene	transcribed_processed_pseudogene					0	0					1_to_1	identical gene model		2	2	1	1														0
Blood	ENSG00000257534		ENSG00000257534	ENSG00000257534	lncRNA	lncRNA	1.44869	1.44	1.315	1.31	0	0			0	0	1_to_1	identical gene model		2	2	1	1			Variation	Variation							0	EFO_0000702	0.007403	0
Blood	ENSG00000257539	HSPA8P14	ENSG00000257539	ENSG00000257539	processed_pseudogene	processed_pseudogene	0.538495	0.534624	0.41	0.41	1	1	0.00273003	9.99467e-85	0	0	1_to_1	identical gene model		5	5	1	1														0
Blood	ENSG00000257541	LINC02403	ENSG00000257541	ENSG00000257541	lncRNA	lncRNA					0	0					1_to_1	identical gene model	0.998638	4	4	1	1	new_contig_added, diff_parts_same_contig		Variation	Variation										0
Blood	ENSG00000257542	OR7E47P	ENSG00000257542	ENSG00000257542	transcribed_unprocessed_pseudogene	transcribed_unprocessed_pseudogene	0.975	0.97	0.975	0.97	0	0			0.962963	0.962963	1_to_1	identical gene model		2;1;3;2	3;2;2;1	4	4	diff_parts_same_contig													0
Blood	ENSG00000257543		ENSG00000257543	ENSG00000257543	lncRNA	lncRNA	2.78	2.76125	2.595	2.58	0	0			0	0	1_to_1	identical gene model		2	2	1	1														0
Blood	ENSG00000257545		ENSG00000257545	ENSG00000257545	lncRNA	lncRNA	0.621	0.617	0.505	0.495	0	0			0.63	0.63	1_to_1	identical gene model		4;3;4	3;4;4	3	3	new_contig_added, diff_parts_same_contig													0
Blood	ENSG00000257548		ENSG00000257548	ENSG00000257548	lncRNA	lncRNA					0	0					1_to_1	identical gene model		4	4	1	1														0
Blood	ENSG00000257550		ENSG00000257550	ENSG00000257550	lncRNA	lncRNA	0.34942	0.347246	0.26	0.25	0	0			0.994662	0.994662	1_to_1	identical gene model		3	3	1	1											0	EFO_0000519	0.010134	0
Blood	ENSG00000257551	HLX-AS1	ENSG00000257551	ENSG00000257551	lncRNA	lncRNA	1.62071	1.61071	1.16	1.15	0	0			0.990078	0.990078	1_to_1	identical gene model		3	3	1	1											0	EFO_0005842	0.0039369	0
Blood	ENSG00000257553		ENSG00000257553	ENSG00000257553	lncRNA	lncRNA					0	0			1	1	1_to_1	identical gene model		2	2	1	1	diff_parts_same_contig													0
Blood	ENSG00000257556	LINC02298	ENSG00000257556	ENSG00000257556	lncRNA	lncRNA	1.01945	1.01315	0.65	0.64	1	1	0.00273005	9.99467e-85	0.628958	0.628958	1_to_1	identical gene model		3;2;4;5;2	2;5;4;2;3	5	5	diff_parts_same_contig										0	EFO_0000729	0.0056994	0
Blood	ENSG00000257557	PPP1R12A-AS1	ENSG00000257557	ENSG00000257557	lncRNA	lncRNA	0.879612	0.874419	0.76	0.76	1	1	0.00273003	9.99467e-85	0.454464	0.454464	1_to_1	identical gene model		3	3	1	1														0
Blood	ENSG00000257558		ENSG00000257558	ENSG00000257558	processed_pseudogene	processed_pseudogene					0	0					1_to_1	identical gene model		1	1	1	1	diff_parts_same_contig		Gap	Gap	High Signal Region	High Signal Region								0
Blood	ENSG00000257563		ENSG00000257563	ENSG00000257563	lncRNA	lncRNA	0.49	0.49	0.49	0.49	0	0			0.998435	0.998435	1_to_1	identical gene model		1	1	1	1	diff_parts_same_contig		Gap	Gap										0
Blood	ENSG00000257564		ENSG00000257564	ENSG00000257564	processed_pseudogene	processed_pseudogene	1.47667	1.46583	1.03	1.02	0	0			0	0	1_to_1	identical gene model		1	1	1	1	diff_parts_same_contig													0
Blood	ENSG00000257568		ENSG00000257568	ENSG00000257568	lncRNA	lncRNA	0.861579	0.857895	0.68	0.67	0	0			0	0	1_to_1	identical gene model		2	2	1	1	diff_parts_same_contig										0	EFO_0002496	0.054883	0
Blood	ENSG00000257569	GSTP1P1	ENSG00000257569	ENSG00000257569	processed_pseudogene	processed_pseudogene	3.692	3.668	3.69	3.66	0	0			0	0	1_to_1	identical gene model		1	1	1	1											0	EFO_0000637	0.01774	0
Blood	ENSG00000257570		ENSG00000257570	ENSG00000257570	processed_pseudogene	processed_pseudogene					0	0					1_to_1	identical gene model		1	1	1	1														0
Blood	ENSG00000257572	SSBL3P	ENSG00000257572	ENSG00000257572	processed_pseudogene	processed_pseudogene					0	0					1_to_1	identical gene model		1	1	1	1														0
Blood	ENSG00000257576	HSPD1P4	ENSG00000257576	ENSG00000257576	processed_pseudogene	processed_pseudogene	0.441479	0.437203	0.3	0.3	1	1	-0.00289045	0.611519	0.13673	0.135865	1_to_1	identical gene model		1	1	1	1	diff_parts_same_contig													0
Blood	ENSG00000257579		ENSG00000257579	ENSG00000257579	lncRNA	lncRNA	2.23867	2.22367	1.43	1.42	0	0			0.512409	0.512409	1_to_1	identical gene model		2	2	1	1											0	EFO_0000702	0.00407	0
Blood	ENSG00000257580		ENSG00000257580	ENSG00000257580	processed_pseudogene	processed_pseudogene	1.78714	1.77286	0.9	0.89	0	0			0	0	1_to_1	identical gene model		1	1	1	1														0
Blood	ENSG00000257582	LINC01475	ENSG00000257582	ENSG00000257582	lncRNA	lncRNA	0.94	0.936667	0.74	0.74	0	0			0	0	1_to_1	identical gene model		5;3	5;3	2	2											0	EFO_0005842	0.013724	0
Blood	ENSG00000257585	LINC00609	ENSG00000257585	ENSG00000257585	lncRNA	lncRNA					0	0					1_to_1	identical gene model		3	3	1	1											0	EFO_0003758	0.005164	0
Blood	ENSG00000257586		ENSG00000257586	ENSG00000257586	unprocessed_pseudogene	unprocessed_pseudogene					0	0					1_to_1	identical gene model		2	2	1	1														0
Blood	ENSG00000257587		ENSG00000257587	ENSG00000257587	lncRNA	lncRNA					0	0					1_to_1	identical gene model		3	3	1	1														0
Blood	ENSG00000257588	AQP5-AS1	ENSG00000257588	ENSG00000257588	lncRNA	lncRNA	1.19	1.18	1.19	1.18	0	0			0	0	1_to_1	identical gene model		2;3;3	3;3;2	3	3											0	EFO_1000189	0.026344	0
Blood	ENSG00000257591	ZNF625	ENSG00000257591	ENSG00000257591	protein_coding	protein_coding	0.425088	0.421404	0.28	0.28	0	0			0.972855	0.972855	1_to_1	identical gene model		4;4;4	4;4;4	3	3	diff_parts_same_contig										0	EFO_0004587	0.020597	0
Blood	ENSG00000257594	GALNT4	ENSG00000257594	ENSG00000257594	protein_coding	protein_coding	0.63963	0.635391	0.55	0.55	1	1	0.00272997	9.99467e-85	0.948262	0.948269	1_to_1	identical gene model	0.999889	1	1	1	1	diff_parts_same_contig, new_contig_added										0	EFO_0004842	0.30856	0
Blood	ENSG00000257595	LINC02356	ENSG00000257595	ENSG00000257595	lncRNA	lncRNA	8.08739	8.03838	5.36	5.33	1	1	0.00273002	9.99467e-85	0.0419591	0.0419591	1_to_1	identical gene model		2;3	3;2	2	2														0
Blood	ENSG00000257596	SCAT2	ENSG00000257596	ENSG00000257596	lncRNA	lncRNA	3.91787	3.89265	3.315	3.29	1	1	0.00273003	9.99467e-85	0	0	1_to_1	identical gene model		2	2	1	1	diff_parts_same_contig										0	MONDO_0043510	0.0022175	0
Blood	ENSG00000257599	OVCH1-AS1	ENSG00000257599	ENSG00000257599	lncRNA	lncRNA	4.31943	4.29464	2.44	2.43	1	1	-0.00634142	0.279878	0.386082	0.38478	1_to_1	identical gene model		2;3;2;1	1;2;3;2	4	4											0	EFO_1001056	0.016757	0
Blood	ENSG00000257603		ENSG00000257603	ENSG00000257603	lncRNA	lncRNA	2.06	2.04	2.06	2.04	0	0			0	0	1_to_1	identical gene model		2	2	1	1														0
Blood	ENSG00000257604		ENSG00000257604	ENSG00000257604	processed_pseudogene	processed_pseudogene					0	0					1_to_1	identical gene model		2	2	1	1														0
Blood	ENSG00000257605	MYG1-AS1	ENSG00000257605	ENSG00000257605	lncRNA	lncRNA	5.66714	5.62972	4.97	4.935	1	1	0.00273001	9.99467e-85	0.00516781	0.00516781	1_to_1	identical gene model		2	2	1	1			Variation	Variation										0
Blood	ENSG00000257607		ENSG00000257607	ENSG00000257607	lncRNA	lncRNA					0	0			1	1	1_to_1	identical gene model		2	2	1	1	diff_parts_same_contig													0
Blood	ENSG00000257609		ENSG00000257609	ENSG00000257609	processed_pseudogene	processed_pseudogene	0.78	0.78	0.78	0.78	0	0			0	0	1_to_1	identical gene model		1	1	1	1														0
Blood	ENSG00000257611		ENSG00000257611	ENSG00000257611	processed_pseudogene	processed_pseudogene	0.2875	0.285	0.18	0.18	0	0			0	0	1_to_1	identical gene model		1	1	1	1	diff_parts_same_contig													0
Blood	ENSG00000257612	MIR4307HG	ENSG00000257612	ENSG00000257612	lncRNA	lncRNA	1.03	1.02	1.03	1.02	0	0			0.666667	0.666667	1_to_1	identical gene model		4;2;4;3;4;3;5;4;4;7;5;5;4;5;5;5;6;5;5;5;5;5;5;4;5;4	7;5;4;4;5;3;4;4;5;5;4;3;5;5;5;6;5;5;5;4;5;4;5;5;4;2	26	26											0	MONDO_0100096	0.014691	0
Blood	ENSG00000257614		ENSG00000257614	ENSG00000257614	lncRNA	lncRNA					0	0					1_to_1	identical gene model		2	2	1	1	diff_parts_same_contig				High Signal Region	High Signal Region					0	EFO_0003758	0.0036086	0
Blood	ENSG00000257616		ENSG00000257616	ENSG00000257616	processed_pseudogene	processed_pseudogene	0.288889	0.286667	0.28	0.27	0	0			0.1	0.1	1_to_1	identical gene model		1	1	1	1														0
Blood	ENSG00000257621	PSMA3-AS1	ENSG00000257621	ENSG00000257621	lncRNA	lncRNA	29.7129	29.5046	25.09	24.955	1	1	0.00192441	9.05818e-06	0.970703	0.970687	1_to_1	identical gene model	0.999991	4;4;2;5;5;5;2;4;3;4;2;3;2;4;2;2	5;2;2;4;4;2;5;3;2;3;4;4;2;4;5;2	16	16	new_contig_added, diff_parts_same_contig										0	EFO_0003060	0.048045	0
Blood	ENSG00000257622		ENSG00000257622	ENSG00000257622	lncRNA	lncRNA	4.27	4.24	4.27	4.24	0	0			0.993496	0.993496	1_to_1	identical gene model		5	5	1	1	diff_parts_same_contig		Unknown	Unknown										0
Blood	ENSG00000257624		ENSG00000257624	ENSG00000257624	processed_pseudogene	processed_pseudogene	8.53286	8.47857	7.17	7.13	0	0			0	0	1_to_1	identical gene model		1	1	1	1														0
Blood	ENSG00000257629		ENSG00000257629	ENSG00000257629	processed_pseudogene	processed_pseudogene					0	0					1_to_1	identical gene model		2	2	1	1														0
Blood	ENSG00000257634		ENSG00000257634	ENSG00000257634	lncRNA	lncRNA	1.47	1.46	1.47	1.46	0	0			0	0	1_to_1	identical gene model		3	3	1	1	diff_parts_same_contig													0
Blood	ENSG00000257635		ENSG00000257635	ENSG00000257635	transcribed_processed_pseudogene	transcribed_processed_pseudogene	1.15	1.14	1.15	1.14	0	0			0.25	0.25	1_to_1	identical gene model		1	1	1	1	diff_parts_same_contig		Gap	Gap	High Signal Region	High Signal Region								0
Blood	ENSG00000257636	G2E3-AS1	ENSG00000257636	ENSG00000257636	lncRNA	lncRNA	2.45	2.43	2.45	2.43	0	0			0	0	1_to_1	identical gene model		4;6;3;3	3;3;4;6	4	4	new_contig_added, diff_parts_same_contig										0	EFO_0003060	0.015733	0
Blood	ENSG00000257639		ENSG00000257639	ENSG00000257639	unprocessed_pseudogene	unprocessed_pseudogene					0	0					1_to_1	identical gene model		5	5	1	1			Unknown, Path Problem	Unknown, Path Problem										0
Blood	ENSG00000257642	C12orf75-AS1	ENSG00000257642	ENSG00000257642	lncRNA	lncRNA	1.87975	1.86675	1.29	1.285	0	0			0	0	1_to_1	identical gene model		3	3	1	1														0
Blood	ENSG00000257643		ENSG00000257643	ENSG00000257643	processed_pseudogene	processed_pseudogene	3.4	3.37846	2.92	2.91	0	0			0	0	1_to_1	identical gene model		1	1	1	1														0
Blood	ENSG00000257644		ENSG00000257644	ENSG00000257644	unprocessed_pseudogene	unprocessed_pseudogene					0	0					1_to_1	identical gene model		3	3	1	1	diff_parts_same_contig		Gap	Gap	High Signal Region	High Signal Region								0
Blood	ENSG00000257645		ENSG00000257645	ENSG00000257645	processed_pseudogene	processed_pseudogene	16.73	16.64	16.73	16.64	0	0			0.888889	0.888889	1_to_1	identical gene model		1	1	1	1														0
Blood	ENSG00000257647		ENSG00000257647	ENSG00000257647	lncRNA	lncRNA					0	0			1	1	1_to_1	identical gene model		2	2	1	1			Gap, GRC Housekeeping	Gap, GRC Housekeeping							0	EFO_1001841	0.042578	0
Blood	ENSG00000257648	CYCSP30	ENSG00000257648	ENSG00000257648	processed_pseudogene	processed_pseudogene					0	0					1_to_1	identical gene model		1	1	1	1	diff_parts_same_contig													0
Blood	ENSG00000257649	METTL7AP1	ENSG00000257649	ENSG00000257649	processed_pseudogene	processed_pseudogene	1.98	1.97	1.98	1.97	0	0			0	0	1_to_1	identical gene model		1	1	1	1														0
Blood	ENSG00000257653		ENSG00000257653	ENSG00000257653	lncRNA	lncRNA					0	0			1	1	1_to_1	identical gene model		2	2	1	1														0
Blood	ENSG00000257654		ENSG00000257654	ENSG00000257654	lncRNA	lncRNA	4.62	4.595	2.73	2.715	0	0			0	0	1_to_1	identical gene model		2	2	1	1														0
Blood	ENSG00000257657		ENSG00000257657	ENSG00000257657	lncRNA	lncRNA	0.513636	0.51	0.27	0.27	0	0			0	0	1_to_1	identical gene model		2;6	6;2	2	2	diff_parts_same_contig													0
Blood	ENSG00000257658		ENSG00000257658	ENSG00000257658	processed_pseudogene	processed_pseudogene	0.87	0.86	0.87	0.86	0	0			0	0	1_to_1	identical gene model		3	3	1	1	diff_parts_same_contig													0
Blood	ENSG00000257660	ADCY6-DT	ENSG00000257660	ENSG00000257660	lncRNA	lncRNA					0	0			1	1	1_to_1	identical gene model		3;3	3;3	2	2														0
Blood	ENSG00000257662	EIF4A1P12	ENSG00000257662	ENSG00000257662	processed_pseudogene	processed_pseudogene					0	0					1_to_1	identical gene model		1	1	1	1														0
Blood	ENSG00000257663		ENSG00000257663	ENSG00000257663	lncRNA	lncRNA					0	0			1	1	1_to_1	identical gene model		2	2	1	1	diff_parts_same_contig													0
Blood	ENSG00000257664	RSL24D1P5	ENSG00000257664	ENSG00000257664	processed_pseudogene	processed_pseudogene					0	0					1_to_1	identical gene model		1	1	1	1	diff_parts_same_contig													0
Blood	ENSG00000257666	CBX3P5	ENSG00000257666	ENSG00000257666	processed_pseudogene	processed_pseudogene	2.64636	2.63364	2.1	2.09	0	0			0	0	1_to_1	identical gene model		1	1	1	1	diff_parts_same_contig													0
Blood	ENSG00000257668		ENSG00000257668	ENSG00000257668	processed_pseudogene	processed_pseudogene	0.515	0.51	0.515	0.51	0	0			0	0	1_to_1	identical gene model		1	1	1	1	diff_parts_same_contig		Variation	Variation										0
Blood	ENSG00000257671	KRT7-AS	ENSG00000257671	ENSG00000257671	lncRNA	lncRNA	0.385	0.382692	0.26	0.255	0	0			0.503546	0.503546	1_to_1	identical gene model		2	2	1	1											0	EFO_1000189	0.016448	0
Blood	ENSG00000257672		ENSG00000257672	ENSG00000257672	processed_pseudogene	processed_pseudogene					0	0					1_to_1	identical gene model		1	1	1	1	diff_parts_same_contig		Gap	Gap	High Signal Region	High Signal Region								0
Blood	ENSG00000257674		ENSG00000257674	ENSG00000257674	processed_pseudogene	processed_pseudogene	0.657826	0.653043	0.26	0.26	0	0			0.0416667	0.0416667	1_to_1	identical gene model		1	1	1	1	diff_parts_same_contig													0
Blood	ENSG00000257675	BTBD10P1	ENSG00000257675	ENSG00000257675	processed_pseudogene	processed_pseudogene	0.541667	0.538333	0.445	0.44	0	0			0.0789474	0.0789474	1_to_1	identical gene model		1	1	1	1														0
Blood	ENSG00000257677	LINC02464	ENSG00000257677	ENSG00000257677	lncRNA	lncRNA					0	0					1_to_1	identical gene model		5	5	1	1														0
Blood	ENSG00000257680		ENSG00000257680	ENSG00000257680	processed_pseudogene	processed_pseudogene					0	0					1_to_1	identical gene model		1	1	1	1														0
Blood	ENSG00000257681		ENSG00000257681	ENSG00000257681	lncRNA	lncRNA	3.989	3.96286	2.84	2.82	1	1	0.00273004	9.99467e-85	0.0151756	0.0151756	1_to_1	identical gene model		3;2	2;3	2	2											0	EFO_0001663	0.0043236	0
Blood	ENSG00000257682		ENSG00000257682	ENSG00000257682	lncRNA	lncRNA	0.55	0.55	0.55	0.55	0	0			0	0	1_to_1	identical gene model		2	2	1	1	diff_parts_same_contig		Variation	Variation										0
Blood	ENSG00000257683	LINC02463	ENSG00000257683	ENSG00000257683	lncRNA	lncRNA					0	0					1_to_1	identical gene model		3	3	1	1	new_contig_added, diff_parts_same_contig													0
Blood	ENSG00000257687		ENSG00000257687	ENSG00000257687	processed_pseudogene	processed_pseudogene					0	0					1_to_1	identical gene model		1	1	1	1	diff_parts_same_contig													0
Blood	ENSG00000257691		ENSG00000257691	ENSG00000257691	processed_pseudogene	processed_pseudogene	7.91525	7.8675	6.025	5.985	0	0			0.170922	0.170922	1_to_1	identical gene model		1	1	1	1						Low Mappability								0
Blood	ENSG00000257696	UHRF1BP1L-DT	ENSG00000257696	ENSG00000257696	lncRNA	lncRNA	2.24235	2.22412	1.88	1.87	0	0			0	0	1_to_1	identical gene model		2	2	1	1														0
Blood	ENSG00000257698	GIHCG	ENSG00000257698	ENSG00000257698	lncRNA	lncRNA	0.965368	0.959134	0.79	0.78	1	1	0.00273001	9.99467e-85	0.942609	0.942609	1_to_1	identical gene model		3;2;2;2;3;2;2;2;3;2;3;4;3	3;2;2;3;3;3;3;2;4;2;2;2;2	13	13	diff_parts_same_contig		Variation	Variation							0	EFO_0000182	0.080797	0
Blood	ENSG00000257700		ENSG00000257700	ENSG00000257700	lncRNA	lncRNA	1.31	1.3	1.31	1.3	0	0			0	0	1_to_1	identical gene model		3	3	1	1											0	EFO_0000676	0.019758	0
Blood	ENSG00000257702	LBX2-AS1	ENSG00000257702	ENSG00000257702	lncRNA	lncRNA	1.70771	1.69707	1.445	1.44	1	1	0.00273006	9.99467e-85	0.876616	0.876616	1_to_1	identical gene model		2;1	2;1	2	2											0	EFO_0000280	0.03477	0
Blood	ENSG00000257703		ENSG00000257703	ENSG00000257703	lncRNA	lncRNA	0.34	0.338889	0.29	0.29	0	0			0.986275	0.986275	1_to_1	identical gene model		3;3;3;5	3;3;3;5	4	4														0
Blood	ENSG00000257704	INAFM1	ENSG00000257704	ENSG00000257704	protein_coding	protein_coding	100.589	99.9333	95.5	94.945	1	1	0.00272981	9.99467e-85	0	0	1_to_1	identical gene model		1	1	1	1											0	EFO_0004842	0.13769	0
Blood	ENSG00000257711		ENSG00000257711	ENSG00000257711	lncRNA	lncRNA	0.273947	0.277027	0.185	0.19	0	0			0.541653	0.541653	1_to_1	identical gene model		4;2;3	2;4;3	3	3														0
Blood	ENSG00000257715		ENSG00000257715	ENSG00000257715	lncRNA	lncRNA	6.24335	6.20639	4.905	4.85	1	1	0.00273009	9.99467e-85	0.0103985	0.0103985	1_to_1	identical gene model		2	2	1	1	diff_parts_same_contig													0
Blood	ENSG00000257718	CPNE8-AS1	ENSG00000257718	ENSG00000257718	lncRNA	lncRNA	1.88593	1.87475	1.49	1.48	0	0			0	0	1_to_1	identical gene model		2	2	1	1											0	EFO_0000305	0.024875	0
Blood	ENSG00000257720	ILF2P2	ENSG00000257720	ENSG00000257720	processed_pseudogene	processed_pseudogene					0	0					1_to_1	identical gene model		1	1	1	1														0
Blood	ENSG00000257721		ENSG00000257721	ENSG00000257721	processed_pseudogene	processed_pseudogene					0	0					1_to_1	identical gene model		1	1	1	1	diff_parts_same_contig		Gap	Gap	High Signal Region	High Signal Region								0
Blood	ENSG00000257723	CHCHD3P2	ENSG00000257723	ENSG00000257723	processed_pseudogene	processed_pseudogene	1.255	1.25	1.255	1.25	0	0			0	0	1_to_1	identical gene model		1	1	1	1	diff_parts_same_contig													0
Blood	ENSG00000257725	LINC02399	ENSG00000257725	ENSG00000257725	lncRNA	lncRNA					0	0					1_to_1	identical gene model		3	3	1	1	diff_parts_same_contig													0
Blood	ENSG00000257726		ENSG00000257726	ENSG00000257726	lncRNA	lncRNA	0.63	0.63	0.63	0.63	0	0			0	0	1_to_1	identical gene model		2	2	1	1	diff_parts_same_contig										0	MONDO_0018531	0.01448	0
Blood	ENSG00000257727	CNPY2	ENSG00000257727	ENSG00000257727	protein_coding	protein_coding	20.2195	20.0789	18.84	18.71	1	1	0.0030734	1.92794e-15	0.955985	0.955988	1_to_1	identical gene model		6;2;4;3;3;3;3;4;5;4;3;4	4;6;3;4;5;4;4;3;3;3;3;2	12	12											0	EFO_0004339	0.51771	0
Blood	ENSG00000257729		ENSG00000257729	ENSG00000257729	lncRNA	lncRNA					0	0					1_to_1	identical gene model		3;2;8	8;3;2	3	3														0
Blood	ENSG00000257730	LSM6P2	ENSG00000257730	ENSG00000257730	processed_pseudogene	processed_pseudogene					0	0					1_to_1	identical gene model		1	1	1	1														0
Blood	ENSG00000257731		ENSG00000257731	ENSG00000257731	processed_pseudogene	processed_pseudogene	0.58		0.58		0	0			0.75	1	1_to_1	identical gene model		1	1	1	1	diff_parts_same_contig		Gap	Gap	High Signal Region	High Signal Region								0
Blood	ENSG00000257732		ENSG00000257732	ENSG00000257732	lncRNA	lncRNA	0.51	0.51	0.51	0.51	0	0			0	0	1_to_1	identical gene model		2	2	1	1											0	EFO_0003060	0.034481	0
Blood	ENSG00000257735		ENSG00000257735	ENSG00000257735	lncRNA	lncRNA	4.17333	4.15	2.62	2.61	0	0			0.8125	0.8125	1_to_1	identical gene model		4	4	1	1	diff_parts_same_contig, new_contig_added													0
Blood	ENSG00000257737		ENSG00000257737	ENSG00000257737	lncRNA	lncRNA	1.62	1.61	1.62	1.61	0	0			0	0	1_to_1	identical gene model		2	2	1	1											0	EFO_0000365	0.037668	0
Blood	ENSG00000257738		ENSG00000257738	ENSG00000257738	processed_pseudogene	processed_pseudogene	1.14429	1.13857	0.81	0.81	0	0			0	0	1_to_1	identical gene model		1	1	1	1														0
Blood	ENSG00000257740		ENSG00000257740	ENSG00000257740	lncRNA	lncRNA	3.18333	3.16287	2.135	2.125	1	1	0.00273003	9.99467e-85	0	0	1_to_1	identical gene model		2	2	1	1														0
Blood	ENSG00000257741	LINC01490	ENSG00000257741	ENSG00000257741	lncRNA	lncRNA					0	0			1	1	1_to_1	identical gene model		5;3;4;5;4;5;5;4;5;5;3	4;5;3;3;4;5;4;5;5;5;5	11	11														0
Blood	ENSG00000257743	MGAM2	ENSG00000257743	ENSG00000257743	protein_coding	protein_coding	2.38428	2.3709	1.9	1.89	1	1	0.00272952	9.99467e-85	0.641369	0.641365	1_to_1	identical gene model		48;22;13	13;48;22	3	3			Unknown	Unknown							0	MONDO_0005148	0.56127	0
Blood	ENSG00000257746		ENSG00000257746	ENSG00000257746	lncRNA	lncRNA	0.555	0.5525	0.6	0.595	0	0			0.384615	0.384615	1_to_1	identical gene model		6;5;4;3	5;3;6;4	4	4														0
Blood	ENSG00000257747	LINC02426	ENSG00000257747	ENSG00000257747	lncRNA	lncRNA					0	0					1_to_1	identical gene model		3;3	3;3	2	2	diff_parts_same_contig													0
Blood	ENSG00000257748	LINC02281	ENSG00000257748	ENSG00000257748	lncRNA	lncRNA					0	0					1_to_1	identical gene model		4;4	4;4	2	2	new_contig_added, diff_parts_same_contig													0
Blood	ENSG00000257750	LINC02445	ENSG00000257750	ENSG00000257750	lncRNA	lncRNA					0	0					1_to_1	identical gene model		5;4	4;5	2	2	diff_parts_same_contig													0
Blood	ENSG00000257751		ENSG00000257751	ENSG00000257751	processed_pseudogene	processed_pseudogene	19	18.79	19	18.79	0	0			0	0	1_to_1	identical gene model		1	1	1	1	diff_parts_same_contig		Gap	Gap	High Signal Region	High Signal Region								0
Blood	ENSG00000257752		ENSG00000257752	ENSG00000257752	processed_pseudogene	processed_pseudogene	1.39767	1.38953	0.86	0.855	1	1	0.00273003	9.99467e-85	0	0	1_to_1	identical gene model		1	1	1	1	diff_parts_same_contig													0
Blood	ENSG00000257754		ENSG00000257754	ENSG00000257754	lncRNA	lncRNA	6.67	6.63	6.67	6.63	0	0			0	0	1_to_1	identical gene model		3	3	1	1														0
Blood	ENSG00000257756	LINC02386	ENSG00000257756	ENSG00000257756	lncRNA	lncRNA	1.69	1.68	1.69	1.68	0	0			0.333333	0.333333	1_to_1	identical gene model		5;2;4;5;4;5;5	4;4;5;5;5;5;2	7	7														0
Blood	ENSG00000257757	OR6C7P	ENSG00000257757	ENSG00000257757	unprocessed_pseudogene	unprocessed_pseudogene	38.44	36.01	38.44	36.01	0	0			0	0	1_to_1	identical gene model		1	1	1	1														0
Blood	ENSG00000257758	KRT18P20	ENSG00000257758	ENSG00000257758	processed_pseudogene	processed_pseudogene	0.482857	0.478571	0.33	0.32	0	0			0	0	1_to_1	identical gene model		1	1	1	1														0
Blood	ENSG00000257759		ENSG00000257759	ENSG00000257759	lncRNA	lncRNA	1.70667	1.695	1.435	1.425	0	0			0	0	1_to_1	identical gene model		3	3	1	1	diff_parts_same_contig, new_contig_added										0	MONDO_0100096	0.0081521	0
Blood	ENSG00000257761			ENSG00000257761		lncRNA		0.366444		0.19		0				0	hg38_spec_gene				3		1											0	EFO_0000365	0.0058789	0
Blood	ENSG00000257762	LINC02401	ENSG00000257762	ENSG00000257762	lncRNA	lncRNA	0.21	0.2075	0.115	0.11	0	0			0.2	0.2	1_to_1	identical gene model		5;4;7;4;5;5;6;6;6;6;6;6;4;6;5	6;7;5;5;5;6;4;6;6;6;5;4;4;6;6	15	15														0
Blood	ENSG00000257763	OR5BK1P	ENSG00000257763	ENSG00000257763	unprocessed_pseudogene	unprocessed_pseudogene	1.04457	1.03827	0.8	0.8	0	0			0	0	1_to_1	identical gene model		1	1	1	1	diff_parts_same_contig													0
Blood	ENSG00000257764		ENSG00000257764	ENSG00000257764	lncRNA	lncRNA	7.01314	6.96686	1.415	1.405	1	1	0.00272988	9.99467e-85	0.999415	0.999415	1_to_1	identical gene model		2	2	1	1											0	EFO_0005842	0.0044493	0
Blood	ENSG00000257766		ENSG00000257766	ENSG00000257766	lncRNA	lncRNA					0	0					1_to_1	identical gene model		2	2	1	1											0	EFO_1000189	0.0058096	0
Blood	ENSG00000257767		ENSG00000257767	ENSG00000257767	protein_coding	protein_coding	0.927083	0.92125	0.73	0.725	0	0			0.99957	0.99957	1_to_1	identical gene model		8	8	1	1	diff_parts_same_contig													0
Blood	ENSG00000257769		ENSG00000257769	ENSG00000257769	lncRNA	lncRNA	1.71846	1.70769	1.54	1.53	0	0			0	0	1_to_1	identical gene model		2	2	1	1	diff_parts_same_contig		Unknown	Unknown										0
Blood	ENSG00000257771	LINC02395	ENSG00000257771	ENSG00000257771	lncRNA	lncRNA	0.57	0.566667	0.235	0.235	0	0			0.327957	0.327957	1_to_1	identical gene model		6;5;7;2;6;8;9;7;8;8;10;8;8;12;7;6;7;8;9;6;7;8;7;9;9;5;7;2;9;9;8;9;10;8;10;8;8;6;9;8;4;7;9;6;7;8;9;6;8;8;9;9;8;8;4;9;6;8;8;9	6;12;10;9;9;7;9;8;10;8;10;6;6;8;7;8;8;9;9;8;8;9;8;8;9;8;8;7;6;7;7;8;8;7;9;9;9;6;9;8;6;8;9;8;2;9;8;7;6;9;8;7;6;8;5;7;4;4;5;2	60	60											0	EFO_0000305	0.024351	0
Blood	ENSG00000257773	ST13P3	ENSG00000257773	ENSG00000257773	processed_pseudogene	processed_pseudogene	0.981204	0.977749	0.79	0.79	1	1	-0.000909919	0.749051	0.495674	0.495153	1_to_1	identical gene model		1	1	1	1														0
Blood	ENSG00000257777		ENSG00000257777	ENSG00000257777	processed_pseudogene	processed_pseudogene	0.56	0.56	0.56	0.56	0	0			0	0	1_to_1	identical gene model		1	1	1	1														0
Blood	ENSG00000257779		ENSG00000257779	ENSG00000257779	processed_pseudogene	processed_pseudogene					0	0					1_to_1	identical gene model		1	1	1	1	diff_parts_same_contig													0
Blood	ENSG00000257780	GLYCAM1	ENSG00000257780	ENSG00000257780	transcribed_unitary_pseudogene	transcribed_unitary_pseudogene					0	0					1_to_1	identical gene model	0.998641	3;3;3;4;4	3;4;3;4;3	5	5	new_contig_added, diff_parts_same_contig										0	MONDO_0010722	0.070157	0
Blood	ENSG00000257781		ENSG00000257781	ENSG00000257781	lncRNA	lncRNA					0	0					1_to_1	identical gene model		3	3	1	1														0
Blood	ENSG00000257784	LINC02400	ENSG00000257784	ENSG00000257784	lncRNA	lncRNA	1.5	1.48667	1.7	1.68	0	0			0	0	1_to_1	identical gene model		3;2;2;3;3;2;3	2;3;2;3;3;2;3	7	7														0
Blood	ENSG00000257786	AKIRIN1P1	ENSG00000257786	ENSG00000257786	processed_pseudogene	processed_pseudogene					0	0					1_to_1	identical gene model		1	1	1	1														0
Blood	ENSG00000257787		ENSG00000257787	ENSG00000257787	lncRNA	lncRNA					0	0			1	1	1_to_1	identical gene model		2;2;3	2;3;2	3	3														0
Blood	ENSG00000257790	EIF4A1P4	ENSG00000257790	ENSG00000257790	processed_pseudogene	processed_pseudogene	0.5344	0.5306	0.43	0.43	0	0			0.135152	0.135152	1_to_1	identical gene model		1	1	1	1														0
Blood	ENSG00000257792	OR5BJ1P	ENSG00000257792	ENSG00000257792	unprocessed_pseudogene	unprocessed_pseudogene	1.08	1.07	1.08	1.07	0	0			0	0	1_to_1	identical gene model		1	1	1	1														0
Blood	ENSG00000257797		ENSG00000257797	ENSG00000257797	lncRNA	lncRNA					0	0					1_to_1	identical gene model		3	3	1	1	diff_parts_same_contig										0	EFO_0000676	0.016661	0
Blood	ENSG00000257800	FNBP1P1	ENSG00000257800	ENSG00000257800	processed_pseudogene	processed_pseudogene	1.8336	1.8172	1.49	1.48	1	1	0.00272995	9.99467e-85	0	0	1_to_1	identical gene model		2	2	1	1														0
Blood	ENSG00000257802	MRS2P2	ENSG00000257802	ENSG00000257802	processed_pseudogene	processed_pseudogene	1.35286	1.34619	1.1	1.09	1	1	0.00273001	9.99467e-85	0	0	1_to_1	identical gene model		1	1	1	1														0
Blood	ENSG00000257803	PIGAP1	ENSG00000257803	ENSG00000257803	processed_pseudogene	processed_pseudogene	0.485455	0.480909	0.38	0.37	0	0			0	0	1_to_1	identical gene model		1	1	1	1	diff_parts_same_contig													0
Blood	ENSG00000257807		ENSG00000257807	ENSG00000257807	processed_pseudogene	processed_pseudogene					0	0					1_to_1	identical gene model		1	1	1	1														0
Blood	ENSG00000257808		ENSG00000257808	ENSG00000257808	lncRNA	lncRNA	2.30327	2.29182	1.68	1.67	0	0			0.353412	0.353412	1_to_1	identical gene model		3	3	1	1														0
Blood	ENSG00000257809	MYL6B-AS1	ENSG00000257809	ENSG00000257809	lncRNA	lncRNA	1.77596	1.76638	1.45	1.45	0	0			0.4329	0.4329	1_to_1	identical gene model		3	3	1	1	diff_parts_same_contig										0	EFO_0000384	0.0017539	0
Blood	ENSG00000257813		ENSG00000257813	ENSG00000257813	processed_pseudogene	processed_pseudogene	0.243529	0.242353	0.17	0.17	0	0			0	0	1_to_1	identical gene model		1	1	1	1														0
Blood	ENSG00000257815	PRANCR	ENSG00000257815	ENSG00000257815	lncRNA	lncRNA	6.69047	6.64581	5.37	5.32	1	1	0.00272958	9.99467e-85	0.870186	0.870186	1_to_1	identical gene model		3;2;5;7;2;2;3;2;8;3	3;3;3;7;8;5;2;2;2;2	10	10	diff_parts_same_contig										0	MONDO_0004979	0.0013067	0
Blood	ENSG00000257817	TBX3-AS1	ENSG00000257817	ENSG00000257817	lncRNA	lncRNA	0.83	0.83	0.83	0.83	0	0			0.5	0.5	1_to_1	identical gene model		5;4;2;2;4;2;3	2;4;5;3;4;2;2	7	7	diff_parts_same_contig, new_contig_added										0	MONDO_0100096	0.0090283	0
Blood	ENSG00000257818	C1GALT1P1	ENSG00000257818	ENSG00000257818	processed_pseudogene	processed_pseudogene	0.860722	0.854742	0.7	0.7	1	1	0.00273003	9.99467e-85	0	0	1_to_1	identical gene model		1	1	1	1														0
Blood	ENSG00000257820	MRPS6P4	ENSG00000257820	ENSG00000257820	processed_pseudogene	processed_pseudogene					0	0					1_to_1	identical gene model		1	1	1	1	diff_parts_same_contig													0
Blood	ENSG00000257823		ENSG00000257823	ENSG00000257823	processed_pseudogene	processed_pseudogene					0	0					1_to_1	identical gene model		1	1	1	1														0
Blood	ENSG00000257824		ENSG00000257824	ENSG00000257824	lncRNA	lncRNA	2.2	2.19	2.2	2.19	0	0			0.999853	0.999853	1_to_1	identical gene model		2	2	1	1	diff_parts_same_contig													0
Blood	ENSG00000257825		ENSG00000257825	ENSG00000257825	transcribed_processed_pseudogene	transcribed_processed_pseudogene					0	0					1_to_1	identical gene model		1	1	1	1	diff_parts_same_contig		Gap	Gap	High Signal Region	High Signal Region								0
Blood	ENSG00000257826		ENSG00000257826	ENSG00000257826	lncRNA	lncRNA					0	0					1_to_1	identical gene model		3	3	1	1														0
Blood	ENSG00000257829		ENSG00000257829	ENSG00000257829	lncRNA	lncRNA	1.56909	1.55909	1	0.995	0	0			0	0	1_to_1	identical gene model		2	2	1	1														0
Blood	ENSG00000257830		ENSG00000257830	ENSG00000257830	lncRNA	lncRNA					0	0					1_to_1	identical gene model		2	2	1	1											0	EFO_0000519	0.014763	0
Blood	ENSG00000257831		ENSG00000257831	ENSG00000257831	lncRNA	lncRNA	0.868434	0.862771	0.6	0.6	0	0			0.768748	0.768748	1_to_1	identical gene model		6	6	1	1											0	EFO_0005842	0.0022304	0
Blood	ENSG00000257835		ENSG00000257835	ENSG00000257835	lncRNA	lncRNA	0.783333	0.78	0.71	0.71	0	0			0	0	1_to_1	identical gene model		3	3	1	1	diff_parts_same_contig										0	EFO_0002496	0.051956	0
Blood	ENSG00000257837		ENSG00000257837	ENSG00000257837	lncRNA	lncRNA					0	0					1_to_1	identical gene model		2	2	1	1														0
Blood	ENSG00000257838	OTOAP1	ENSG00000257838	ENSG00000257838	transcribed_unprocessed_pseudogene	transcribed_unprocessed_pseudogene	0.325146	0.323398	0.25	0.25	1	1	0.00273003	9.99467e-85	0.748471	0.748471	1_to_1	identical gene model		9;9	9;9	2	2			Unknown, Path Problem	Unknown, Path Problem										0
Blood	ENSG00000257839	PHLDA1-DT	ENSG00000257839	ENSG00000257839	lncRNA	lncRNA	0.855714	0.848571	0.69	0.68	0	0			0.75	0.75	1_to_1	identical gene model		2	2	1	1														0
Blood	ENSG00000257842	NOVA1-DT	ENSG00000257842	ENSG00000257842	lncRNA	lncRNA	0.79	0.79	0.79	0.79	0	0			0.5	0.5	1_to_1	identical gene model		4;4;4;4;4;3;4;7;2;7	4;4;3;4;7;7;2;4;4;4	10	10	new_contig_added, diff_parts_same_contig				High Signal Region	High Signal Region					0	EFO_0003060	0.016749	0
Blood	ENSG00000257844	KRT90P	ENSG00000257844	ENSG00000257844	unprocessed_pseudogene	unprocessed_pseudogene					0	0					1_to_1	identical gene model		7	7	1	1	diff_parts_same_contig										0	EFO_0001068	0.070184	0
Blood	ENSG00000257845	LINC02294	ENSG00000257845	ENSG00000257845	lncRNA	lncRNA					0	0					1_to_1	identical gene model		4	4	1	1	new_contig_added, diff_parts_same_contig										0	EFO_0000326	0.025572	0
Blood	ENSG00000257846		ENSG00000257846	ENSG00000257846	processed_pseudogene	processed_pseudogene	0.7775	0.771667	0.425	0.425	0	0			0.0208333	0.0208333	1_to_1	identical gene model		1	1	1	1	diff_parts_same_contig		Gap	Gap	High Signal Region	High Signal Region								0
Blood	ENSG00000257847	LSM3P2	ENSG00000257847	ENSG00000257847	processed_pseudogene	processed_pseudogene	6.21125	6.175	5.72	5.685	0	0			0	0	1_to_1	identical gene model		1	1	1	1														0
Blood	ENSG00000257848		ENSG00000257848	ENSG00000257848	processed_pseudogene	processed_pseudogene					0	0					1_to_1	identical gene model		3	3	1	1	diff_parts_same_contig													0
Blood	ENSG00000257849		ENSG00000257849	ENSG00000257849	lncRNA	lncRNA					0	0					1_to_1	identical gene model		2	2	1	1											0	EFO_0000641	0.0057038	0
Blood	ENSG00000257851	HNRNPA3P10	ENSG00000257851	ENSG00000257851	processed_pseudogene	processed_pseudogene	0.951641	0.946016	0.6	0.59	1	1	0.00273002	9.99467e-85	0.0747549	0.0747549	1_to_1	identical gene model		1	1	1	1														0
Blood	ENSG00000257852		ENSG00000257852	ENSG00000257852	processed_pseudogene	processed_pseudogene					0	0					1_to_1	identical gene model		1	1	1	1														0
Blood	ENSG00000257853	MED15P1	ENSG00000257853	ENSG00000257853	transcribed_unprocessed_pseudogene	transcribed_unprocessed_pseudogene	6.09	5.97	6.09	5.97	0	0			0	0	1_to_1	exon_count_diff		7;11	8;4	2	2	diff_parts_same_contig		Gap	Gap, Path Problem	High Signal Region	High Signal Region								0
Blood	ENSG00000257855		ENSG00000257855	ENSG00000257855	processed_pseudogene	processed_pseudogene	4.57	4.54	4.57	4.54	0	0			0	0	1_to_1	identical gene model		1	1	1	1	diff_parts_same_contig													0
Blood	ENSG00000257858	MTND1P24	ENSG00000257858	ENSG00000257858	unprocessed_pseudogene	unprocessed_pseudogene					0	0					1_to_1	identical gene model		1	1	1	1														0
Blood	ENSG00000257859	CASC18	ENSG00000257859	ENSG00000257859	lncRNA	lncRNA	0.253333	0.253333	0.27	0.27	0	0			0.826923	0.826923	1_to_1	identical gene model		2;3;3;2	3;3;2;2	4	4											0	EFO_0005842	0.013246	0
Blood	ENSG00000257860	C12orf42-AS1	ENSG00000257860	ENSG00000257860	lncRNA	lncRNA	0.425	0.42	0.425	0.42	0	0			0.333333	0.333333	1_to_1	identical gene model		7;3;3;5;6;6;6;6	6;6;7;5;6;6;3;3	8	8														0
Blood	ENSG00000257863		ENSG00000257863	ENSG00000257863	lncRNA	lncRNA	1.125	1.12	1.125	1.12	0	0			0	0	1_to_1	identical gene model		3	3	1	1														0
Blood	ENSG00000257864		ENSG00000257864	ENSG00000257864	processed_pseudogene	processed_pseudogene	1.41276	1.40414	1.25	1.24	0	0			0	0	1_to_1	identical gene model		1	1	1	1														0
Blood	ENSG00000257865		ENSG00000257865	ENSG00000257865	processed_pseudogene	processed_pseudogene					0	0					1_to_1	identical gene model		1	1	1	1														0
Blood	ENSG00000257869		ENSG00000257869	ENSG00000257869	lncRNA	lncRNA	1.32	1.315	1.32	1.315	0	0			0	0	1_to_1	identical gene model		3	3	1	1	diff_parts_same_contig													0
Blood	ENSG00000257870		ENSG00000257870	ENSG00000257870	lncRNA	lncRNA	1.79667	1.78667	1.27	1.26	0	0			0	0	1_to_1	identical gene model		3	3	1	1														0
Blood	ENSG00000257872		ENSG00000257872	ENSG00000257872	processed_pseudogene	processed_pseudogene	0.713333	0.7	0.75	0.74	0	0			0	0	1_to_1	identical gene model		1	1	1	1			Gap	Gap										0
Blood	ENSG00000257875		ENSG00000257875	ENSG00000257875	processed_pseudogene	processed_pseudogene	2.39617	2.3825	1.94	1.93	0	0			0	0	1_to_1	identical gene model		1	1	1	1														0
Blood	ENSG00000257878		ENSG00000257878	ENSG00000257878	lncRNA	lncRNA	17.6223	17.5128	15.55	15.485	1	1	0.00273036	9.99467e-85	0.778984	0.778984	1_to_1	identical gene model		4	4	1	1											0	EFO_0000182	0.030259	0
Blood	ENSG00000257879		ENSG00000257879	ENSG00000257879	lncRNA	lncRNA	1.86	1.83667	0.91	0.9	0	0			0	0	1_to_1	identical gene model		3	3	1	1														0
Blood	ENSG00000257880		ENSG00000257880	ENSG00000257880	lncRNA	lncRNA	3.09143	3.07367	1.93	1.92	0	0			0	0	1_to_1	identical gene model		2	2	1	1	diff_parts_same_contig													0
Blood	ENSG00000257883		ENSG00000257883	ENSG00000257883	lncRNA	lncRNA	0.845625	0.84	0.555	0.55	0	0			0	0	1_to_1	identical gene model		2	2	1	1											0	EFO_0001064	0.010194	0
Blood	ENSG00000257884		ENSG00000257884	ENSG00000257884	transcribed_processed_pseudogene	transcribed_processed_pseudogene	0.284545	0.332778	0.205	0.21	0	0			0.405823	0.285463	1_to_1	identical gene model		1	1	1	1	diff_parts_same_contig		Gap	Gap	High Signal Region	High Signal Region								0
Blood	ENSG00000257885	PHB1P18	ENSG00000257885	ENSG00000257885	processed_pseudogene	processed_pseudogene	1.27286	1.26286	1.34	1.33	0	0			0	0	1_to_1	identical gene model		1	1	1	1	diff_parts_same_contig													0
Blood	ENSG00000257890		ENSG00000257890	ENSG00000257890	lncRNA	lncRNA					0	0					1_to_1	identical gene model		4	4	1	1											0	MONDO_0018531	0.019838	0
Blood	ENSG00000257891		ENSG00000257891	ENSG00000257891	lncRNA	lncRNA	3.4	3.37	3.4	3.37	0	0			0	0	1_to_1	identical gene model	0.999665	3;3	3;3	2	2	diff_parts_same_contig		Gap	Gap, Path Problem	High Signal Region	High Signal Region								0
Blood	ENSG00000257893	LINC02404	ENSG00000257893	ENSG00000257893	lncRNA	lncRNA	0.424545	0.420909	0.33	0.33	0	0			0.630952	0.630952	1_to_1	identical gene model		2;3	3;2	2	2											0	EFO_0000280	0.07336	0
Blood	ENSG00000257894		ENSG00000257894	ENSG00000257894	lncRNA	lncRNA	0.801429	0.794286	0.32	0.32	0	0			0.125	0.125	1_to_1	identical gene model		2;2;2	2;2;2	3	3											0	EFO_0003060	0.02807	0
Blood	ENSG00000257896		ENSG00000257896	ENSG00000257896	transcribed_unprocessed_pseudogene	transcribed_unprocessed_pseudogene	2.2431	2.23138	1.61	1.61	0	0			0	0	1_to_1	identical gene model		2;3;4	4;3;2	3	3														0
Blood	ENSG00000257897		ENSG00000257897	ENSG00000257897	processed_pseudogene	processed_pseudogene	1.35	1.34	1.35	1.34	0	0			0	0	1_to_1	identical gene model		1	1	1	1	diff_parts_same_contig													0
Blood	ENSG00000257900		ENSG00000257900	ENSG00000257900	lncRNA	lncRNA	1.64462	1.63538	1.18	1.17	0	0			0	0	1_to_1	identical gene model		2	2	1	1														0
Blood	ENSG00000257904		ENSG00000257904	ENSG00000257904	lncRNA	lncRNA					0	0					1_to_1	identical gene model		5	5	1	1	diff_parts_same_contig, new_contig_added													0
Blood	ENSG00000257905		ENSG00000257905	ENSG00000257905	processed_pseudogene	processed_pseudogene	27.8943	27.7629	9.46	9.41	0	0			0	0	1_to_1	identical gene model		1	1	1	1														0
Blood	ENSG00000257906	LINC02156	ENSG00000257906	ENSG00000257906	lncRNA	lncRNA	0.589759	0.586386	0.43	0.43	0	0			0.397765	0.397765	1_to_1	identical gene model		2;2;5;3;2;2;2;3;5;3;3;3;4	3;3;3;2;2;5;5;3;2;2;3;4;2	13	13	new_contig_added, diff_parts_same_contig										0	EFO_0003060	0.033233	0
Blood	ENSG00000257907	EEF1A1P17	ENSG00000257907	ENSG00000257907	processed_pseudogene	processed_pseudogene	0.476667	0.47	0.46	0.45	0	0			0.4	0.4	1_to_1	identical gene model		1	1	1	1														0
Blood	ENSG00000257910		ENSG00000257910	ENSG00000257910	lncRNA	lncRNA					0	0					1_to_1	identical gene model		2	2	1	1														0
Blood	ENSG00000257912	LINC02258	ENSG00000257912	ENSG00000257912	lncRNA	lncRNA					0	0					1_to_1	identical gene model		2	2	1	1														0
Blood	ENSG00000257913	DDN-AS1	ENSG00000257913	ENSG00000257913	lncRNA	lncRNA	0.556331	0.552544	0.46	0.46	1	1	0.00273002	9.99467e-85	0.887864	0.887864	1_to_1	identical gene model		3;2;3;2	2;2;3;3	4	4											0	EFO_0008453	0.004435	0
Blood	ENSG00000257915	GLULP5	ENSG00000257915	ENSG00000257915	processed_pseudogene	processed_pseudogene					0	0					1_to_1	identical gene model		1	1	1	1														0
Blood	ENSG00000257918		ENSG00000257918	ENSG00000257918	lncRNA	lncRNA	1.29407	1.28593	0.93	0.93	1	1	0.00273003	9.99467e-85	0	0	1_to_1	identical gene model		2	2	1	1														0
Blood	ENSG00000257920	LINC02409	ENSG00000257920	ENSG00000257920	lncRNA	lncRNA					0	0					1_to_1	identical gene model		3	3	1	1														0
Blood	ENSG00000257921		ENSG00000257921	ENSG00000257921	protein_coding	protein_coding	0.234444	0.234444	0.2	0.2	0	0			0.999748	0.999748	1_to_1	identical gene model		6;4;3;7	7;6;3;4	4	4											0	Orphanet_168566;MONDO_0012512	0.39655	0
Blood	ENSG00000257923	CUX1	ENSG00000257923	ENSG00000257923	protein_coding	protein_coding	3.41369	3.3922	2.55	2.53	1	1	0.00273005	9.99467e-85	0.999353	0.999353	1_to_1	identical gene model	0.999913	24;23;24;22;22;23;5;3;8;7;24;22;23;22;22;7;22;23;5;2;23;22;22	23;22;22;7;23;22;2;23;22;24;22;24;24;23;22;22;7;23;22;5;5;3;8	23	23	new_contig_added, diff_parts_same_contig		Clone Problem	Clone Problem			1	Global developmental delay with or without impaired intellectual development;Osteogenesis imperfecta, type VII	3;3	known_molec_cause;known_molec_cause	0	EFO_0000311	0.58837	1			yes
Blood	ENSG00000257924	LINC02416	ENSG00000257924	ENSG00000257924	lncRNA	lncRNA	2.08804	2.07588	1.57	1.56	0	0			0	0	1_to_1	identical gene model		3	3	1	1											0	EFO_0003060	0.021021	0
Blood	ENSG00000257925		ENSG00000257925	ENSG00000257925	lncRNA	lncRNA	1.75735	1.74686	1.255	1.25	1	1	0.00273002	9.99467e-85	0	0	1_to_1	identical gene model		2	2	1	1	diff_parts_same_contig										0	EFO_0000365	0.039515	0
Blood	ENSG00000257927	MRPS36P5	ENSG00000257927	ENSG00000257927	processed_pseudogene	processed_pseudogene					0	0					1_to_1	identical gene model		1	1	1	1	diff_parts_same_contig													0
Blood	ENSG00000257932		ENSG00000257932	ENSG00000257932	lncRNA	lncRNA	4.08	4.05	4.08	4.05	0	0			0	0	1_to_1	identical gene model		2	2	1	1														0
Blood	ENSG00000257935	LHX5-AS1	ENSG00000257935	ENSG00000257935	lncRNA	lncRNA	2.39	2.38	2.39	2.38	0	0			0	0	1_to_1	identical gene model		2	2	1	1	diff_parts_same_contig										0	Orphanet_100	0.0092109	0
Blood	ENSG00000257940		ENSG00000257940	ENSG00000257940	lncRNA	lncRNA	0.99	0.98	0.99	0.98	0	0			0	0	1_to_1	identical gene model		3	3	1	1											0	EFO_0000365	0.039515	0
Blood	ENSG00000257941		ENSG00000257941	ENSG00000257941	processed_pseudogene	processed_pseudogene	1.51793	1.50897	1.16	1.15	0	0			0.383929	0.385913	1_to_1	identical gene model		1	1	1	1														0
Blood	ENSG00000257943		ENSG00000257943	ENSG00000257943	transcribed_unitary_pseudogene	transcribed_unitary_pseudogene	0.99	0.98	0.99	0.98	0	0			0	0	1_to_1	identical gene model		2;2;9;3;8;14	8;14;9;2;2;3	6	6	diff_parts_same_contig, new_contig_added													0
Blood	ENSG00000257947		ENSG00000257947	ENSG00000257947	lncRNA	lncRNA	1.36	1.35	1.36	1.35	0	0			0	0	1_to_1	identical gene model		2	2	1	1														0
Blood	ENSG00000257948		ENSG00000257948	ENSG00000257948	lncRNA	lncRNA	1.61	1.59	1.61	1.59	0	0			0	0	1_to_1	identical gene model		3;3;3;3	3;3;3;3	4	4	diff_parts_same_contig													0
Blood	ENSG00000257949	TEN1	ENSG00000257949	ENSG00000257949	protein_coding	protein_coding	5.09086	5.05949	3.06	3.05	1	1	0.00273003	9.99467e-85	0.993369	0.993369	1_to_1	identical gene model		4;2;4;4;4	4;4;4;4;2	5	5				Localization Problem							0	Orphanet_2971	0.16143	0
Blood	ENSG00000257950	P2RX5-TAX1BP3	ENSG00000257950	ENSG00000257950	protein_coding	protein_coding	1.90426	1.89195	1.75	1.74	1	1	0.00272972	9.99467e-85	0.964637	0.964727	1_to_1	identical gene model	0.999951	15	15	1	1	diff_parts_same_contig, new_contig_added										0	Orphanet_1429	0.073916	0
Blood	ENSG00000257951		ENSG00000257951	ENSG00000257951	unprocessed_pseudogene	unprocessed_pseudogene	1.375	1.358	0.77	0.765	0	0			0	0	1_to_1	identical gene model		3	3	1	1														0
Blood	ENSG00000257953		ENSG00000257953	ENSG00000257953	lncRNA	lncRNA	1.97938	1.9666	1.57	1.55	1	1	0.00273003	9.99467e-85	0	0	1_to_1	identical gene model		2	2	1	1											0	EFO_0000305	0.010724	0
Blood	ENSG00000257954		ENSG00000257954	ENSG00000257954	processed_pseudogene	processed_pseudogene	1.17585	1.16854	0.93	0.92	0	0			0	0	1_to_1	identical gene model		1	1	1	1														0
Blood	ENSG00000257955		ENSG00000257955	ENSG00000257955	lncRNA	lncRNA					0	0			1	1	1_to_1	identical gene model		2	2	1	1														0
Blood	ENSG00000257956	NOP56P3	ENSG00000257956	ENSG00000257956	processed_pseudogene	processed_pseudogene	3.3	3.27857	2.95	2.93	0	0			0.1875	0.1875	1_to_1	identical gene model		1	1	1	1														0
Blood	ENSG00000257957	QRSL1P3	ENSG00000257957	ENSG00000257957	processed_pseudogene	processed_pseudogene	0.462414	0.45931	0.4	0.39	0	0			0	0	1_to_1	identical gene model		1	1	1	1														0
Blood	ENSG00000257958		ENSG00000257958	ENSG00000257958	lncRNA	lncRNA	1.30833	1.29333	0.59	0.58	0	0			0	0	1_to_1	identical gene model		2	2	1	1	diff_parts_same_contig													0
Blood	ENSG00000257959		ENSG00000257959	ENSG00000257959	lncRNA	lncRNA	4.5	4.47	4.5	4.47	0	0			0	0	1_to_1	identical gene model		2	2	1	1	diff_parts_same_contig		Gap	Gap	High Signal Region	High Signal Region								0
Blood	ENSG00000257962		ENSG00000257962	ENSG00000257962	lncRNA	lncRNA	8.43	8.37	8.43	8.37	0	0			0	0	1_to_1	identical gene model		2	2	1	1	diff_parts_same_contig		Variation	Variation										0
Blood	ENSG00000257964		ENSG00000257964	ENSG00000257964	lncRNA	lncRNA	2.82	2.79867	1.81	1.8	0	0			0	0	1_to_1	identical gene model		2	2	1	1											0	EFO_0000305	0.0085848	0
Blood	ENSG00000257966	OLA1P3	ENSG00000257966	ENSG00000257966	processed_pseudogene	processed_pseudogene	0.305714	0.303571	0.245	0.245	0	0			0	0	1_to_1	identical gene model		1	1	1	1														0
Blood	ENSG00000257976		ENSG00000257976	ENSG00000257976	processed_pseudogene	processed_pseudogene	0.482727	0.480909	0.37	0.37	0	0			0.0833333	0.0833333	1_to_1	identical gene model		1	1	1	1														0
Blood	ENSG00000257979	SNRPGP18	ENSG00000257979	ENSG00000257979	processed_pseudogene	processed_pseudogene	16.96	16.84	16.96	16.84	0	0			0	0	1_to_1	identical gene model		1	1	1	1														0
Blood	ENSG00000257985		ENSG00000257985	ENSG00000257985	lncRNA	lncRNA	0.266667	0.266667	0.26	0.26	0	0			0.444444	0.444444	1_to_1	identical gene model		4	4	1	1											0	EFO_0000305	0.011844	0
Blood	ENSG00000257986	LINC02306	ENSG00000257986	ENSG00000257986	lncRNA	lncRNA	1.18667	1.18	1.39	1.38	0	0			0	0	1_to_1	identical gene model		10;7	10;7	2	2	new_contig_added, diff_parts_same_contig										0	EFO_0001064	0.0074144	0
Blood	ENSG00000257987	TEX49	ENSG00000257987	ENSG00000257987	protein_coding	protein_coding					0	0			1	1	1_to_1	identical gene model		5;4	4;5	2	2	new_contig_added, diff_parts_same_contig										0	EFO_0004838	0.24168	0
Blood	ENSG00000257989		ENSG00000257989	ENSG00000257989	lncRNA	lncRNA	1.03	1.03	1.03	1.03	0	0			0	0	1_to_1	identical gene model		3	3	1	1	diff_parts_same_contig										0	EFO_0000676	0.019026	0
Blood	ENSG00000257991		ENSG00000257991	ENSG00000257991	processed_pseudogene	processed_pseudogene	6.3	6.19	6.3	6.19	0	0			0	0	1_to_1	identical gene model		1	1	1	1														0
Blood	ENSG00000257994		ENSG00000257994	ENSG00000257994	unprocessed_pseudogene	unprocessed_pseudogene					0	0					1_to_1	identical gene model		2	2	1	1														0
Blood	ENSG00000257995		ENSG00000257995	ENSG00000257995	lncRNA	lncRNA					0	0					1_to_1	identical gene model		2	2	1	1	diff_parts_same_contig													0
Blood	ENSG00000257997		ENSG00000257997	ENSG00000257997	lncRNA	lncRNA					0	0					1_to_1	identical gene model		4;2	2;4	2	2														0
Blood	ENSG00000257998		ENSG00000257998	ENSG00000257998	processed_pseudogene	processed_pseudogene					0	0					1_to_1	identical gene model		1	1	1	1	diff_parts_same_contig													0
Blood	ENSG00000258001	R3HDM2-DT	ENSG00000258001	ENSG00000258001	lncRNA	lncRNA	0.72	0.72	0.72	0.72	0	0			0	0	1_to_1	identical gene model		2	2	1	1														0
Blood	ENSG00000258007		ENSG00000258007	ENSG00000258007	lncRNA	lncRNA					0	0					1_to_1	identical gene model		2	2	1	1	diff_parts_same_contig										0	EFO_0000519	0.016322	0
Blood	ENSG00000258010		ENSG00000258010	ENSG00000258010	lncRNA	lncRNA	0.31	0.31	0.35	0.35	0	0			0	0	1_to_1	identical gene model		3;2	3;2	2	2	diff_parts_same_contig										0	EFO_0000305	0.017908	0
Blood	ENSG00000258011	HMGA1P3	ENSG00000258011	ENSG00000258011	processed_pseudogene	processed_pseudogene	5.06333	5.03167	3.375	3.35	0	0			0.447917	0.447917	1_to_1	identical gene model		1	1	1	1	diff_parts_same_contig													0
Blood	ENSG00000258012		ENSG00000258012	ENSG00000258012	processed_pseudogene	processed_pseudogene	0.656286	0.652571	0.56	0.56	0	0			0.0540541	0.0540541	1_to_1	identical gene model		1	1	1	1	diff_parts_same_contig													0
Blood	ENSG00000258013	RPL3P13	ENSG00000258013	ENSG00000258013	processed_pseudogene	processed_pseudogene					0	0					1_to_1	identical gene model		1	1	1	1														0
Blood	ENSG00000258016	HIGD1AP1	ENSG00000258016	ENSG00000258016	processed_pseudogene	processed_pseudogene	4.3225	4.3	3.83	3.81	0	0			0.0625	0.0625	1_to_1	identical gene model		1	1	1	1														0
Blood	ENSG00000258017		ENSG00000258017	ENSG00000258017	lncRNA	lncRNA	1.69995	1.6892	1.45	1.44	1	1	0.00273002	9.99467e-85	0.999383	0.999383	1_to_1	identical gene model		2;2;2;2;2;2;2;2;2	2;2;2;2;2;2;2;2;2	9	9											0	EFO_0000305	0.0092247	0
Blood	ENSG00000258018	LINC02457	ENSG00000258018	ENSG00000258018	lncRNA	lncRNA	0.20963	0.207778	0.16	0.16	0	0			0.137255	0.137255	1_to_1	identical gene model		2;3	3;2	2	2											0	EFO_0000519	0.0099981	0
Blood	ENSG00000258021		ENSG00000258021	ENSG00000258021	processed_pseudogene	processed_pseudogene	2.06	2.05	2.06	2.05	0	0			0	0	1_to_1	identical gene model		1	1	1	1														0
Blood	ENSG00000258024	OR5BT1P	ENSG00000258024	ENSG00000258024	unprocessed_pseudogene	unprocessed_pseudogene	1.04514	1.03943	0.82	0.82	0	0			0	0	1_to_1	identical gene model		1	1	1	1														0
Blood	ENSG00000258026		ENSG00000258026	ENSG00000258026	lncRNA	lncRNA					0	0					1_to_1	identical gene model		5;4	4;5	2	2														0
Blood	ENSG00000258027	NF1P4	ENSG00000258027	ENSG00000258027	unprocessed_pseudogene	unprocessed_pseudogene	0.28	0.275	0.28	0.275	0	0			0	0	1_to_1	identical gene model	0.998868	11	11	1	1	diff_parts_same_contig		Gap, Path Problem	Gap	High Signal Region	High Signal Region								0
Blood	ENSG00000258028		ENSG00000258028	ENSG00000258028	lncRNA	lncRNA	0.716429	0.711429	0.48	0.475	0	0			0.166667	0.166667	1_to_1	identical gene model		6;6;5;5;7;4;3	6;6;4;3;7;5;5	7	7	new_contig_added, diff_parts_same_contig													0
Blood	ENSG00000258033	SNX5P2	ENSG00000258033	ENSG00000258033	unprocessed_pseudogene	unprocessed_pseudogene	3.19083	3.01	0.32	0.32	0	0			0	0	1_to_1	identical gene model		2	2	1	1	diff_parts_same_contig													0
Blood	ENSG00000258034		ENSG00000258034	ENSG00000258034	lncRNA	lncRNA	2.46894	2.45234	1.725	1.725	1	1	0.00273003	9.99467e-85	0.870424	0.870424	1_to_1	identical gene model		2	2	1	1	diff_parts_same_contig										0	EFO_0008510	0.0019852	0
Blood	ENSG00000258035		ENSG00000258035	ENSG00000258035	lncRNA	lncRNA	0.566761	0.565887	0.39	0.39	1	1	0.00273008	9.99467e-85	0.607547	0.607547	1_to_1	identical gene model		2;2;2;2	2;2;2;2	4	4											0	EFO_0008510	0.0031753	0
Blood	ENSG00000258036	KRT125P	ENSG00000258036	ENSG00000258036	unprocessed_pseudogene	unprocessed_pseudogene	0.33	0.33	0.33	0.33	0	0			0	0	1_to_1	identical gene model		4	4	1	1														0
Blood	ENSG00000258038	LINC02327	ENSG00000258038	ENSG00000258038	lncRNA	lncRNA	0.475714	0.475714	0.55	0.55	0	0			0.5625	0.5625	1_to_1	identical gene model		3;5;4;4;3;6;6;5;7;5;4;6;5;4;6;5;6;7;6	6;5;5;6;6;7;4;5;5;3;4;6;7;6;6;4;5;4;3	19	19	new_contig_added, diff_parts_same_contig													0
Blood	ENSG00000258039		ENSG00000258039	ENSG00000258039	lncRNA	lncRNA	1.21	1.2	1.21	1.2	0	0			0	0	1_to_1	identical gene model		5	5	1	1	diff_parts_same_contig										0	EFO_0000305	0.038052	0
Blood	ENSG00000258044		ENSG00000258044	ENSG00000258044	lncRNA	lncRNA	1.46625	1.46	1.375	1.37	0	0			0	0	1_to_1	identical gene model		2	2	1	1											0	EFO_1001841	0.057078	0
Blood	ENSG00000258045	Metazoa_SRP		ENSG00000258045		misc_RNA		9.895		7.93		0				0	hg38_spec_gene				1		1														0
Blood	ENSG00000258048	PPP1R12A-AS2	ENSG00000258048	ENSG00000258048	lncRNA	lncRNA	2.73	2.71	2.73	2.71	0	0			0.978873	0.978873	1_to_1	identical gene model		2	2	1	1														0
Blood	ENSG00000258050		ENSG00000258050	ENSG00000258050	lncRNA	lncRNA					0	0					1_to_1	identical gene model		2	2	1	1	diff_parts_same_contig													0
Blood	ENSG00000258051		ENSG00000258051	ENSG00000258051	processed_pseudogene	processed_pseudogene	1.78	1.772	1.7	1.69	0	0			0	0	1_to_1	identical gene model		1	1	1	1	diff_parts_same_contig													0
Blood	ENSG00000258052		ENSG00000258052	ENSG00000258052	protein_coding	protein_coding					0	0			1	1	1_to_1	identical gene model		5	5	1	1	diff_parts_same_contig				High Signal Region									0
Blood	ENSG00000258053		ENSG00000258053	ENSG00000258053	lncRNA	lncRNA	2.14353	2.13	1.37	1.35	0	0			0	0	1_to_1	identical gene model		3	3	1	1											0	EFO_0003060	0.022265	0
Blood	ENSG00000258056	CD63-AS1	ENSG00000258056	ENSG00000258056	lncRNA	lncRNA	11.8148	11.7379	11.205	11.135	1	1	0.00272996	9.99467e-85	0	0	1_to_1	identical gene model		2	2	1	1														0
Blood	ENSG00000258057	BCDIN3D-AS1	ENSG00000258057	ENSG00000258057	lncRNA	lncRNA	1.43289	1.42399	1.25	1.24	1	1	0.00272988	9.99467e-85	0.880956	0.880956	1_to_1	identical gene model		3;4;3;2;3	3;3;2;3;4	5	5														0
Blood	ENSG00000258064		ENSG00000258064	ENSG00000258064	protein_coding	protein_coding	0.5	0.49	0.5	0.49	0	0			0.999827	0.999827	1_to_1	identical gene model		5	5	1	1														0
Blood	ENSG00000258065		ENSG00000258065	ENSG00000258065	processed_pseudogene	processed_pseudogene	0.45	0.448	0.38	0.38	0	0			0	0	1_to_1	identical gene model		1	1	1	1	diff_parts_same_contig													0
Blood	ENSG00000258066		ENSG00000258066	ENSG00000258066	lncRNA	lncRNA	1.48	1.47	1.48	1.47	0	0			0	0	1_to_1	identical gene model		2	2	1	1	diff_parts_same_contig										0	MONDO_0100096	0.0059758	0
Blood	ENSG00000258068		ENSG00000258068	ENSG00000258068	lncRNA	lncRNA					0	0					1_to_1	identical gene model		2;3	2;3	2	2											0	EFO_0000519	0.011381	0
Blood	ENSG00000258071	ARL2BPP2	ENSG00000258071	ENSG00000258071	processed_pseudogene	processed_pseudogene					0	0					1_to_1	identical gene model		1	1	1	1														0
Blood	ENSG00000258072		ENSG00000258072	ENSG00000258072	processed_pseudogene	processed_pseudogene	1.46737	1.45842	1.11	1.1	0	0			0	0	1_to_1	identical gene model		1	1	1	1														0
Blood	ENSG00000258073		ENSG00000258073	ENSG00000258073	processed_pseudogene	processed_pseudogene					0	0					1_to_1	identical gene model		1	1	1	1														0
Blood	ENSG00000258074	VTI1BP3	ENSG00000258074	ENSG00000258074	processed_pseudogene	processed_pseudogene	0.896667	0.893333	0.74	0.73	0	0			0	0	1_to_1	identical gene model		1	1	1	1														0
Blood	ENSG00000258076		ENSG00000258076	ENSG00000258076	processed_pseudogene	processed_pseudogene	0.85	0.85	0.85	0.85	0	0			0	0	1_to_1	identical gene model		1	1	1	1	diff_parts_same_contig		Gap	Gap	High Signal Region	High Signal Region								0
Blood	ENSG00000258077		ENSG00000258077	ENSG00000258077	lncRNA	lncRNA	0.44	0.44	0.44	0.44	0	0			0	0	1_to_1	identical gene model		3;5	5;3	2	2											0	EFO_0005922	0.035201	0
Blood	ENSG00000258080	ARHGAP42P4	ENSG00000258080	ENSG00000258080	processed_pseudogene	processed_pseudogene	0.604	0.598	0.41	0.41	0	0			0.618056	0.618056	1_to_1	identical gene model		1	1	1	1	diff_parts_same_contig		Gap	Gap	High Signal Region	High Signal Region								0
Blood	ENSG00000258081		ENSG00000258081	ENSG00000258081	lncRNA	lncRNA	0.443333	0.44	0.27	0.27	0	0			0	0	1_to_1	identical gene model		3;6;6;2	6;3;6;2	4	4	new_contig_added, diff_parts_same_contig				High Signal Region	High Signal Region					0	EFO_0000326	0.029418	0
Blood	ENSG00000258082		ENSG00000258082	ENSG00000258082	lncRNA	lncRNA	3.27601	3.25556	2.55	2.54	1	1	0.00272991	9.99467e-85	0	0	1_to_1	identical gene model		2	2	1	1	diff_parts_same_contig										0	EFO_0002617	0.0091608	0
Blood	ENSG00000258083	OR9A4	ENSG00000258083	ENSG00000258083	protein_coding	protein_coding	0.375	0.375	0.255	0.255	0	0			0.668434	0.668434	1_to_1	identical gene model		1;2	2;1	2	2											0	EFO_0002939	0.20899	0
Blood	ENSG00000258084		ENSG00000258084	ENSG00000258084	lncRNA	lncRNA	0.6	0.593333	0.22	0.21	0	0			0	0	1_to_1	identical gene model		6;3;6;3;4;3;4	3;6;3;3;6;4;4	7	7														0
Blood	ENSG00000258086	GPR84-AS1	ENSG00000258086	ENSG00000258086	lncRNA	lncRNA	1.39938	1.3925	1.095	1.095	0	0			0	0	1_to_1	identical gene model		4	4	1	1	new_contig_added, diff_parts_same_contig										0	EFO_0000365	0.0070051	0
Blood	ENSG00000258088		ENSG00000258088	ENSG00000258088	lncRNA	lncRNA					0	0					1_to_1	identical gene model		4	4	1	1											0	EFO_0005922	0.0094876	0
Blood	ENSG00000258090		ENSG00000258090	ENSG00000258090	processed_pseudogene	processed_pseudogene	0.977391	0.97087	0.82	0.81	0	0			0	0	1_to_1	identical gene model		1	1	1	1														0
Blood	ENSG00000258091		ENSG00000258091	ENSG00000258091	processed_pseudogene	processed_pseudogene					0	0					1_to_1	identical gene model		1	1	1	1														0
Blood	ENSG00000258092		ENSG00000258092	ENSG00000258092	lncRNA	lncRNA	4.44	4.42	4.44	4.42	0	0			0.8	0.8	1_to_1	identical gene model		2	2	1	1	diff_parts_same_contig													0
Blood	ENSG00000258096	SLC38A2-AS1	ENSG00000258096	ENSG00000258096	lncRNA	lncRNA	1.52091	1.51091	1.05	1.05	0	0			0	0	1_to_1	identical gene model		2	2	1	1	diff_parts_same_contig													0
Blood	ENSG00000258098	LINC02286	ENSG00000258098	ENSG00000258098	lncRNA	lncRNA					0	0					1_to_1	identical gene model		3;5;6	5;6;3	3	3	diff_parts_same_contig													0
Blood	ENSG00000258099	ATXN2-AS	ENSG00000258099	ENSG00000258099	lncRNA	lncRNA	2.23283	2.22	1.59	1.58	0	0			0	0	1_to_1	identical gene model		2	2	1	1														0
Blood	ENSG00000258100	LINC02823	ENSG00000258100	ENSG00000258100	lncRNA	lncRNA	0.51	0.5	0.51	0.5	0	0			0.8	0.8	1_to_1	identical gene model		2;6;2;4;4;4;5	4;5;4;6;4;2;2	7	7	diff_parts_same_contig													0
Blood	ENSG00000258101		ENSG00000258101	ENSG00000258101	lncRNA	lncRNA	1.02377	1.01789	0.86	0.85	1	1	0.00273006	9.99467e-85	0	0	1_to_1	identical gene model		2	2	1	1											0	EFO_0000198	0.0060832	0
Blood	ENSG00000258102	MAP1LC3B2	ENSG00000258102	ENSG00000258102	protein_coding	protein_coding	20.4816	20.3457	18.14	18.01	1	1	0.00272959	9.99467e-85	0.206628	0.206628	1_to_1	identical gene model		4;2;5;2	5;2	4	2											0	EFO_0003924	0.3231	0
Blood	ENSG00000258104	HIGD1AP9	ENSG00000258104	ENSG00000258104	processed_pseudogene	processed_pseudogene	9.49	9.42	9.49	9.42	0	0			0	0	1_to_1	identical gene model		1	1	1	1														0
Blood	ENSG00000258107		ENSG00000258107	ENSG00000258107	lncRNA	lncRNA	1.22	1.22	1.22	1.22	0	0			0	0	1_to_1	identical gene model		4;3;3	3;4;3	3	3	diff_parts_same_contig													0
Blood	ENSG00000258108		ENSG00000258108	ENSG00000258108	lncRNA	lncRNA	3.4	3.38	3.4	3.38	0	0			0	0	1_to_1	identical gene model		2;6;4	4;6;2	3	3														0
Blood	ENSG00000258111		ENSG00000258111	ENSG00000258111	processed_pseudogene	processed_pseudogene	3.39	3.35174	2.03	2.01	0	0			0	0	1_to_1	identical gene model		1	1	1	1	diff_parts_same_contig													0
Blood	ENSG00000258112	CCNG2P1	ENSG00000258112	ENSG00000258112	processed_pseudogene	processed_pseudogene	0.775	0.775	0.775	0.775	0	0			0	0	1_to_1	identical gene model		1	1	1	1	diff_parts_same_contig													0
Blood	ENSG00000258114		ENSG00000258114	ENSG00000258114	lncRNA	lncRNA	1.815	1.8075	1.48	1.48	0	0			0.138889	0.138889	1_to_1	identical gene model		3	3	1	1											0	EFO_0003060	0.029699	0
Blood	ENSG00000258115		ENSG00000258115	ENSG00000258115	lncRNA	lncRNA					0	0					1_to_1	identical gene model		5	5	1	1	diff_parts_same_contig													0
Blood	ENSG00000258116	PPIAP45	ENSG00000258116	ENSG00000258116	processed_pseudogene	processed_pseudogene	6.66932	6.62817	4.51	4.49	1	1	0.00273009	9.99467e-85	0	0	1_to_1	identical gene model		1	1	1	1														0
Blood	ENSG00000258117		ENSG00000258117	ENSG00000258117	lncRNA	lncRNA					0	0					1_to_1	identical gene model		2	2	1	1														0
Blood	ENSG00000258118	PPIAP44	ENSG00000258118	ENSG00000258118	processed_pseudogene	processed_pseudogene	7.42	7.39	7.42	7.39	0	0			0	0	1_to_1	identical gene model		1	1	1	1	diff_parts_same_contig													0
Blood	ENSG00000258119		ENSG00000258119	ENSG00000258119	lncRNA	lncRNA					0	0					1_to_1	identical gene model		2;4	4;2	2	2														0
Blood	ENSG00000258120	KRT128P	ENSG00000258120	ENSG00000258120	unprocessed_pseudogene	unprocessed_pseudogene	0.617727	0.613182	0.47	0.46	0	0			0	0	1_to_1	identical gene model		7	7	1	1														0
Blood	ENSG00000258121		ENSG00000258121	ENSG00000258121	lncRNA	lncRNA					0	0					1_to_1	identical gene model		3	3	1	1	new_contig_added, diff_parts_same_contig		Variation	Variation										0
Blood	ENSG00000258122		ENSG00000258122	ENSG00000258122	lncRNA	lncRNA	2.65462	2.6375	2.09	2.075	0	0			0	0	1_to_1	identical gene model		2	2	1	1											0	EFO_0000384	0.00144	0
Blood	ENSG00000258123	LINC02444	ENSG00000258123	ENSG00000258123	lncRNA	lncRNA					0	0					1_to_1	identical gene model		4	4	1	1	new_contig_added, diff_parts_same_contig		Variation	Variation										0
Blood	ENSG00000258125		ENSG00000258125	ENSG00000258125	lncRNA	lncRNA					0	0					1_to_1	identical gene model		2	2	1	1	diff_parts_same_contig													0
Blood	ENSG00000258128	MKRN9P	ENSG00000258128	ENSG00000258128	transcribed_processed_pseudogene	transcribed_processed_pseudogene	0.411167	0.407833	0.295	0.295	0	0			0.031746	0.031746	1_to_1	identical gene model		1;1	1;1	2	2														0
Blood	ENSG00000258130		ENSG00000258130	ENSG00000258130	transcribed_unprocessed_pseudogene	transcribed_unprocessed_pseudogene	2.19127	2.17762	1.73	1.72	1	1	0.00273009	9.99467e-85	0.877601	0.877601	1_to_1	identical gene model		3;5;2;2;4;3	5;4;3;3;2;2	6	6														0
Blood	ENSG00000258131		ENSG00000258131	ENSG00000258131	lncRNA	lncRNA					0	0					1_to_1	identical gene model		2	2	1	1											0	EFO_0000365	0.038392	0
Blood	ENSG00000258133		ENSG00000258133	ENSG00000258133	processed_pseudogene	processed_pseudogene					0	0					1_to_1	identical gene model		1	1	1	1														0
Blood	ENSG00000258134		ENSG00000258134	ENSG00000258134	processed_pseudogene	processed_pseudogene	1.10765	1.10118	1.01	1	0	0			0	0	1_to_1	identical gene model		1	1	1	1														0
Blood	ENSG00000258135	LINC02396	ENSG00000258135	ENSG00000258135	lncRNA	lncRNA	0.586667	0.58	0.51	0.49	0	0			0.266667	0.266667	1_to_1	identical gene model		2;3;4;2;2	2;4;2;3;2	5	5											0	EFO_0000305	0.024561	0
Blood	ENSG00000258136	PRDM4-AS1	ENSG00000258136	ENSG00000258136	lncRNA	lncRNA	0.581111	0.577143	0.42	0.415	1	1	0.00273003	9.99467e-85	0.734219	0.734219	1_to_1	identical gene model		5;4	4;5	2	2														0
Blood	ENSG00000258137	GPR84-AS1	ENSG00000258137	ENSG00000258137	lncRNA	lncRNA	1.9163	1.90074	1.53	1.52	0	0			0	0	1_to_1	identical gene model		4;3	4;3	2	2	new_contig_added, diff_parts_same_contig										0	EFO_0000676	0.014488	0
Blood	ENSG00000258140		ENSG00000258140	ENSG00000258140	lncRNA	lncRNA	0.37	0.37	0.37	0.37	0	0			0	0	1_to_1	identical gene model		4;4	4;4	2	2														0
Blood	ENSG00000258142		ENSG00000258142	ENSG00000258142	processed_pseudogene	processed_pseudogene					0	0			1	1	1_to_1	identical gene model		1	1	1	1	diff_parts_same_contig													0
Blood	ENSG00000258144	LINC02406	ENSG00000258144	ENSG00000258144	lncRNA	lncRNA					0	0					1_to_1	identical gene model		3;4;3;4	3;4;4;3	4	4											0	EFO_1000044	0.03732	0
Blood	ENSG00000258148		ENSG00000258148	ENSG00000258148	processed_pseudogene	processed_pseudogene					0	0					1_to_1	identical gene model		1	1	1	1	diff_parts_same_contig													0
Blood	ENSG00000258150		ENSG00000258150	ENSG00000258150	transcribed_unprocessed_pseudogene	transcribed_unprocessed_pseudogene	0.89	0.883889	0.6	0.595	0	0			0.995705	0.995705	1_to_1	identical gene model		3;5;3;3	5;3;3;3	4	4						Low Mappability								0
Blood	ENSG00000258153	HSPE1P4	ENSG00000258153	ENSG00000258153	processed_pseudogene	processed_pseudogene	4.9125	4.88	3.615	3.59	0	0			0.555556	0.555556	1_to_1	identical gene model		1	1	1	1														0
Blood	ENSG00000258154		ENSG00000258154	ENSG00000258154	unprocessed_pseudogene	unprocessed_pseudogene	99.58	99.075	99.58	99.075	0	0			0	0	1_to_1	identical gene model		1	1	1	1	diff_parts_same_contig													0
Blood	ENSG00000258159	IMMP1LP2	ENSG00000258159	ENSG00000258159	processed_pseudogene	processed_pseudogene	2.69143	2.67714	2.58	2.57	0	0			0	0	1_to_1	identical gene model		1	1	1	1	diff_parts_same_contig													0
Blood	ENSG00000258162		ENSG00000258162	ENSG00000258162	lncRNA	lncRNA	0.591667	0.585	0.29	0.285	0	0			0	0	1_to_1	identical gene model		3;4;7;1;6;5;4;3	3;5;7;3;6;1;4;4	8	8														0
Blood	ENSG00000258167		ENSG00000258167	ENSG00000258167	lncRNA	lncRNA					0	0					1_to_1	identical gene model		4	4	1	1														0
Blood	ENSG00000258168		ENSG00000258168	ENSG00000258168	lncRNA	lncRNA	0.333462	0.330769	0.17	0.17	0	0	0.00273003	9.99467e-85	0.84611	0.84611	1_to_1	identical gene model		3;2;9;5;6;6;6;6;5;6	6;6;9;5;6;6;5;6;2;3	10	10											0	Orphanet_35093	0.0022005	0
Blood	ENSG00000258169	LINC00485	ENSG00000258169	ENSG00000258169	lncRNA	lncRNA	1.25	1.24	1.25	1.24	0	0			0	0	1_to_1	identical gene model		5	5	1	1											0	EFO_1001951	0.036219	0
Blood	ENSG00000258170		ENSG00000258170	ENSG00000258170	lncRNA	lncRNA	1.51	1.5	1.51	1.5	0	0			0	0	1_to_1	identical gene model		3	3	1	1											0	EFO_0003060	0.033661	0
Blood	ENSG00000258171	LINC02412	ENSG00000258171	ENSG00000258171	lncRNA	lncRNA	0.55	0.55	0.55	0.55	0	0			0.958333	0.958333	1_to_1	identical gene model		3;3;3;4;4	4;4;3;3;3	5	5											0	EFO_0000519	0.012415	0
Blood	ENSG00000258172		ENSG00000258172	ENSG00000258172	lncRNA	lncRNA	2.3469	2.33241	1.85	1.84	0	0			0	0	1_to_1	identical gene model		2	2	1	1														0
Blood	ENSG00000258173		ENSG00000258173	ENSG00000258173	processed_pseudogene	processed_pseudogene					0	0					1_to_1	identical gene model		1	1	1	1	diff_parts_same_contig													0
Blood	ENSG00000258175	LINC02300	ENSG00000258175	ENSG00000258175	lncRNA	lncRNA					0	0					1_to_1	identical gene model		3	3	1	1														0
Blood	ENSG00000258177		ENSG00000258177	ENSG00000258177	lncRNA	lncRNA	2.22637	2.21352	1.61	1.6	1	1	0.00273003	9.99467e-85	0.825247	0.825247	1_to_1	identical gene model		2	2	1	1														0
Blood	ENSG00000258178		ENSG00000258178	ENSG00000258178	lncRNA	lncRNA					0	0			1	1	1_to_1	identical gene model		2	2	1	1	diff_parts_same_contig													0
Blood	ENSG00000258179		ENSG00000258179	ENSG00000258179	processed_pseudogene	processed_pseudogene					0	0					1_to_1	identical gene model		1	1	1	1														0
Blood	ENSG00000258181		ENSG00000258181	ENSG00000258181	lncRNA	lncRNA	8.31294	8.26426	5.39	5.365	0	0			0	0	1_to_1	identical gene model		2;3	2;3	2	2											0	EFO_0005045	0.0026644	0
Blood	ENSG00000258183	LINC02392	ENSG00000258183	ENSG00000258183	lncRNA	lncRNA	0.985	0.975	0.685	0.685	0	0			0	0	1_to_1	identical gene model		3;4;3;2;4;4	4;2;3;3;4;4	6	6	new_contig_added, diff_parts_same_contig													0
Blood	ENSG00000258184		ENSG00000258184	ENSG00000258184	processed_pseudogene	processed_pseudogene					0	0					1_to_1	identical gene model		1	1	1	1														0
Blood	ENSG00000258185		ENSG00000258185	ENSG00000258185	lncRNA	lncRNA					0	0					1_to_1	identical gene model		3	3	1	1			Clone Problem	Clone Problem										0
Blood	ENSG00000258186	SLC7A5P2	ENSG00000258186	ENSG00000258186	transcribed_processed_pseudogene	transcribed_processed_pseudogene					0	0			1	1	1_to_1	identical gene model		1	1	1	1			Unknown, Path Problem	Unknown, Path Problem							0	OBI_1110021;EFO_0000544	0.0036958	0
Blood	ENSG00000258193		ENSG00000258193	ENSG00000258193	processed_pseudogene	processed_pseudogene					0	0					1_to_1	identical gene model		1	1	1	1	diff_parts_same_contig													0
Blood	ENSG00000258196		ENSG00000258196	ENSG00000258196	lncRNA	lncRNA	10.13	9.97	10.13	9.97	0	0			0	0	1_to_1	identical gene model		3	3	1	1	diff_parts_same_contig		Variation	Variation										0
Blood	ENSG00000258197	NKX2-2-AS1	ENSG00000258197	ENSG00000258197	lncRNA	lncRNA					0	0					1_to_1	identical gene model		2	2	1	1														0
Blood	ENSG00000258199		ENSG00000258199	ENSG00000258199	lncRNA	lncRNA	4.74628	4.71256	1.93	1.91	0	0			0.724664	0.724664	1_to_1	identical gene model		2	2	1	1	diff_parts_same_contig										0	EFO_0000384	0.0033722	0
Blood	ENSG00000258202		ENSG00000258202	ENSG00000258202	unprocessed_pseudogene	unprocessed_pseudogene					0	0					1_to_1	identical gene model		3	3	1	1	diff_parts_same_contig													0
Blood	ENSG00000258203		ENSG00000258203	ENSG00000258203	lncRNA	lncRNA					0	0					1_to_1	identical gene model		5;4	4;5	2	2														0
Blood	ENSG00000258204		ENSG00000258204	ENSG00000258204	processed_pseudogene	processed_pseudogene	3.095	3.075	3.095	3.075	0	0			0	0	1_to_1	identical gene model		1	1	1	1														0
Blood	ENSG00000258205		ENSG00000258205	ENSG00000258205	processed_pseudogene	processed_pseudogene					0	0					1_to_1	identical gene model		1	1	1	1	diff_parts_same_contig													0
Blood	ENSG00000258206		ENSG00000258206	ENSG00000258206	processed_pseudogene	processed_pseudogene					0	0					1_to_1	identical gene model		1	1	1	1														0
Blood	ENSG00000258210		ENSG00000258210	ENSG00000258210	lncRNA	lncRNA	2.80955	2.79135	2.365	2.355	1	1	0.00273001	9.99467e-85	0.912013	0.912013	1_to_1	identical gene model		5	5	1	1	new_contig_added, diff_parts_same_contig										0	EFO_0000702	0.0065641	0
Blood	ENSG00000258212	ZNF75BP	ENSG00000258212	ENSG00000258212	processed_pseudogene	processed_pseudogene	0.395	0.395	0.305	0.305	0	0			0	0	1_to_1	identical gene model		1	1	1	1														0
Blood	ENSG00000258214		ENSG00000258214	ENSG00000258214	lncRNA	lncRNA					0	0					1_to_1	identical gene model		4	4	1	1														0
Blood	ENSG00000258215		ENSG00000258215	ENSG00000258215	processed_pseudogene	processed_pseudogene	2.67667	2.66125	2.34	2.33	0	0			0	0	1_to_1	identical gene model		1	1	1	1	diff_parts_same_contig													0
Blood	ENSG00000258216		ENSG00000258216	ENSG00000258216	lncRNA	lncRNA	1.52418	1.53348	0.87	0.89	0	0			0.263585	0.266723	1_to_1	identical gene model	0.999947	4;3;7;3	7;4;3;3	4	4	new_contig_added, diff_parts_same_contig										0	MONDO_0100096	0.0069835	0
Blood	ENSG00000258220	LINC02424	ENSG00000258220	ENSG00000258220	lncRNA	lncRNA	0.473333	0.473333	0.38	0.38	0	0			0	0	1_to_1	identical gene model		2	2	1	1											0	HP_0012864	0.0046718	0
Blood	ENSG00000258223	PRSS58	ENSG00000258223	ENSG00000258223	protein_coding	protein_coding					0	0			1	1	1_to_1	identical gene model	0.999516	6;5	6;5	2	2	new_contig_added		Unknown	Unknown							0	Orphanet_206970	0.16429	0
Blood	ENSG00000258224		ENSG00000258224	ENSG00000258224	processed_pseudogene	processed_pseudogene					0	0					1_to_1	identical gene model		1	1	1	1														0
Blood	ENSG00000258225		ENSG00000258225	ENSG00000258225	lncRNA	lncRNA	1.38	1.374	1.365	1.355	0	0			0.545455	0.545455	1_to_1	identical gene model		4	4	1	1	diff_parts_same_contig													0
Blood	ENSG00000258227	CLEC5A	ENSG00000258227	ENSG00000258227	protein_coding	protein_coding	6.64989	6.60822	5.39	5.36	1	1	0.00263491	4.52019e-53	0.609268	0.609254	1_to_1	identical gene model		5;5;4;2;2;7;6	7;5;6;4;5;2;2	7	7											0	EFO_0007937	0.14569	0
Blood	ENSG00000258230		ENSG00000258230	ENSG00000258230	transcribed_processed_pseudogene	transcribed_processed_pseudogene	3.11205	3.09308	1.98	1.97	1	1	0.00273005	9.99467e-85	0.191587	0.191587	1_to_1	identical gene model		1;1	1;1	2	2														0
Blood	ENSG00000258231		ENSG00000258231	ENSG00000258231	lncRNA	lncRNA					0	0			1	1	1_to_1	identical gene model		8;2;7;7	8;2;7;7	4	4	new_contig_added, diff_parts_same_contig										0	EFO_1000044	0.036588	0
Blood	ENSG00000258232		ENSG00000258232	ENSG00000258232	lncRNA	lncRNA					0	0			1	1	1_to_1	identical gene model		2	2	1	1														0
Blood	ENSG00000258233	ARHGAP42P5	ENSG00000258233	ENSG00000258233	processed_pseudogene	processed_pseudogene	0.3475	0.345	0.21	0.205	0	0			0.448718	0.448718	1_to_1	identical gene model		1	1	1	1	diff_parts_same_contig		Gap	Gap	High Signal Region	High Signal Region								0
Blood	ENSG00000258234		ENSG00000258234	ENSG00000258234	lncRNA	lncRNA	2.1	2.0875	2.1	2.085	0	0			0	0	1_to_1	identical gene model		4	4	1	1	diff_parts_same_contig, new_contig_added													0
Blood	ENSG00000258235		ENSG00000258235	ENSG00000258235	lncRNA	lncRNA	6.79	6.76	6.79	6.76	0	0			0	0	1_to_1	identical gene model		2	2	1	1														0
Blood	ENSG00000258239	MTND2P17	ENSG00000258239	ENSG00000258239	unprocessed_pseudogene	unprocessed_pseudogene					0	0					1_to_1	identical gene model		1	1	1	1														0
Blood	ENSG00000258240	LINC01404	ENSG00000258240	ENSG00000258240	lncRNA	lncRNA					0	0			1	1	1_to_1	identical gene model		4;4;2;3;2	4;4;3;2;2	5	5											0	EFO_0003758	0.0067207	0
Blood	ENSG00000258244	OSTF1P1	ENSG00000258244	ENSG00000258244	processed_pseudogene	processed_pseudogene	0.705	0.705	0.705	0.705	0	0			0	0	1_to_1	identical gene model		1	1	1	1	diff_parts_same_contig													0
Blood	ENSG00000258245	RPL10P13	ENSG00000258245	ENSG00000258245	processed_pseudogene	processed_pseudogene	2.35	2.34	2.35	2.34	0	0			0.666667	0.666667	1_to_1	identical gene model		1	1	1	1														0
Blood	ENSG00000258249		ENSG00000258249	ENSG00000258249	lncRNA	lncRNA	2.2976	2.2828	1.57	1.56	0	0			0	0	1_to_1	identical gene model		2	2	1	1														0
Blood	ENSG00000258251	YPEL5P3	ENSG00000258251	ENSG00000258251	processed_pseudogene	processed_pseudogene					0	0					1_to_1	identical gene model		1	1	1	1														0
Blood	ENSG00000258253		ENSG00000258253	ENSG00000258253	lncRNA	lncRNA	2.04	2.03	2.04	2.03	0	0			0	0	1_to_1	identical gene model		2	2	1	1														0
Blood	ENSG00000258254		ENSG00000258254	ENSG00000258254	lncRNA	lncRNA					0	0					1_to_1	identical gene model		2	2	1	1	diff_parts_same_contig													0
Blood	ENSG00000258256		ENSG00000258256	ENSG00000258256	lncRNA	lncRNA	1.3324	1.3244	0.98	0.97	0	0			0.266667	0.266667	1_to_1	identical gene model		3;3	3;3	2	2	diff_parts_same_contig		Variation	Variation										0
Blood	ENSG00000258260		ENSG00000258260	ENSG00000258260	lncRNA	lncRNA	2.28577	2.27	1.24	1.23	0	0			0.95718	0.95718	1_to_1	identical gene model		2	2	1	1														0
Blood	ENSG00000258262		ENSG00000258262	ENSG00000258262	processed_pseudogene	processed_pseudogene	0.881667	0.875	0.715	0.715	0	0			0	0	1_to_1	identical gene model		1	1	1	1														0
Blood	ENSG00000258265		ENSG00000258265	ENSG00000258265	lncRNA	lncRNA					0	0					1_to_1	identical gene model		2	2	1	1	diff_parts_same_contig		Gap	Gap, Path Problem	High Signal Region	High Signal Region								0
Blood	ENSG00000258271		ENSG00000258271	ENSG00000258271	processed_pseudogene	processed_pseudogene	1.32	1.31	1.32	1.31	0	0			0	0	1_to_1	identical gene model		1	1	1	1	diff_parts_same_contig													0
Blood	ENSG00000258272		ENSG00000258272	ENSG00000258272	lncRNA	lncRNA					0	0					1_to_1	identical gene model		4	4	1	1	new_contig_added, diff_parts_same_contig													0
Blood	ENSG00000258273		ENSG00000258273	ENSG00000258273	unprocessed_pseudogene	unprocessed_pseudogene	90.23	89.73	90.23	89.73	0	0			0.2	0.2	1_to_1	identical gene model		1	1	1	1	diff_parts_same_contig													0
Blood	ENSG00000258274	CRADD-AS1	ENSG00000258274	ENSG00000258274	lncRNA	lncRNA	0.734828	0.728966	0.28	0.28	0	0			0.0333333	0.0333333	1_to_1	identical gene model		3;2	3;2	2	2											0	EFO_1001841	0.051956	0
Blood	ENSG00000258275	OR7K1P	ENSG00000258275	ENSG00000258275	unprocessed_pseudogene	unprocessed_pseudogene					0	0					1_to_1	identical gene model		1	1	1	1														0
Blood	ENSG00000258278	CLUHP8	ENSG00000258278	ENSG00000258278	unprocessed_pseudogene	unprocessed_pseudogene					0	0					1_to_1	identical gene model		10	10	1	1					High Signal Region									0
Blood	ENSG00000258279	LINC00592	ENSG00000258279	ENSG00000258279	lncRNA	lncRNA	0.445	0.445	0.445	0.445	0	0			0.76	0.76	1_to_1	identical gene model		5;3;3;5;4;3;4;3;4;4;4;6;5;5;4	3;4;3;3;3;5;4;5;6;5;4;4;4;5;4	15	15	diff_parts_same_contig										0	EFO_0000676	0.01126	0
Blood	ENSG00000258282	BTF3P2	ENSG00000258282	ENSG00000258282	processed_pseudogene	processed_pseudogene					0	0					1_to_1	identical gene model		1	1	1	1	diff_parts_same_contig													0
Blood	ENSG00000258283		ENSG00000258283	ENSG00000258283	lncRNA	lncRNA					0	0					1_to_1	identical gene model		2	2	1	1														0
Blood	ENSG00000258284	POLR2KP1	ENSG00000258284	ENSG00000258284	processed_pseudogene	processed_pseudogene					0	0					1_to_1	identical gene model		1	1	1	1														0
Blood	ENSG00000258285	TESC-AS1	ENSG00000258285	ENSG00000258285	lncRNA	lncRNA	0.488889	0.483333	0.4	0.4	0	0			0	0	1_to_1	identical gene model		3	3	1	1											0	EFO_0000305	0.039515	0
Blood	ENSG00000258288	NENFP2	ENSG00000258288	ENSG00000258288	processed_pseudogene	processed_pseudogene					0	0					1_to_1	identical gene model		1	1	1	1	diff_parts_same_contig		Clone Problem	Clone Problem										0
Blood	ENSG00000258289	CHURC1	ENSG00000258289	ENSG00000258289	protein_coding	protein_coding	38.2097	37.9595	33.81	33.56	1	1	0.00272981	9.99467e-85	0.860667	0.860666	1_to_1	identical gene model		3;3;4;4;3;4;2;4	4;4;3;4;3;2;4;3	8	8	new_contig_added, diff_parts_same_contig										0	EFO_0007986	0.11724	0
Blood	ENSG00000258290	BRWD1P2	ENSG00000258290	ENSG00000258290	processed_pseudogene	processed_pseudogene					0	0					1_to_1	identical gene model		1	1	1	1	diff_parts_same_contig													0
Blood	ENSG00000258292	LINC02410	ENSG00000258292	ENSG00000258292	lncRNA	lncRNA					0	0					1_to_1	identical gene model		2	2	1	1	diff_parts_same_contig													0
Blood	ENSG00000258294		ENSG00000258294	ENSG00000258294	lncRNA	lncRNA	1.07	1.07	1.07	1.07	0	0			0.666667	0.666667	1_to_1	identical gene model		4;2;3;3	4;3;3;2	4	4	diff_parts_same_contig		Variation	Variation										0
Blood	ENSG00000258300	NUTF2P2	ENSG00000258300	ENSG00000258300	processed_pseudogene	processed_pseudogene	4.46429	4.43714	2.35	2.34	0	0			0.588235	0.588235	1_to_1	identical gene model		1	1	1	1	diff_parts_same_contig													0
Blood	ENSG00000258301	VASH1-AS1	ENSG00000258301	ENSG00000258301	lncRNA	lncRNA	2.37757	2.36285	2	1.99	1	1	0.00272984	9.99467e-85	0.976225	0.976225	1_to_1	identical gene model		3;2	2;3	2	2	diff_parts_same_contig													0
Blood	ENSG00000258302		ENSG00000258302	ENSG00000258302	lncRNA	lncRNA	2.36826	2.35277	2	1.985	1	1	0.00273006	9.99467e-85	0	0	1_to_1	identical gene model		2	2	1	1	diff_parts_same_contig										0	EFO_0000365	0.042443	0
Blood	ENSG00000258303		ENSG00000258303	ENSG00000258303	lncRNA	lncRNA	1.41901	1.40757	0.91	0.9	1	1	0.00273003	9.99467e-85	0	0	1_to_1	identical gene model		2	2	1	1	diff_parts_same_contig										0	EFO_0000305	0.039515	0
Blood	ENSG00000258304		ENSG00000258304	ENSG00000258304	processed_pseudogene	processed_pseudogene					0	0					1_to_1	identical gene model		1	1	1	1			Gap	Gap										0
Blood	ENSG00000258308		ENSG00000258308	ENSG00000258308	lncRNA	lncRNA					0	0			1	1	1_to_1	identical gene model		3;2;2	2;2;3	3	3	diff_parts_same_contig		Clone Problem	Clone Problem							0	MONDO_0018531	0.01757	0
Blood	ENSG00000258311		ENSG00000258311	ENSG00000258311	protein_coding	protein_coding	7.39826	7.35171	7.19	7.14	1	1	0.00272966	9.99467e-85	0.886206	0.886205	1_to_1	identical gene model		5;3;4;3	4;3;5;3	4	4											0	MONDO_0009964	0.53776	0
Blood	ENSG00000258312		ENSG00000258312	ENSG00000258312	lncRNA	lncRNA					0	0					1_to_1	identical gene model		5	5	1	1														0
Blood	ENSG00000258313		ENSG00000258313	ENSG00000258313	lncRNA	lncRNA					0	0					1_to_1	identical gene model		2	2	1	1	diff_parts_same_contig										0	EFO_0000519	0.0077129	0
Blood	ENSG00000258314		ENSG00000258314	ENSG00000258314	lncRNA	lncRNA	7.8325	13.785	3.21	13.785	0	0			0	0	1_to_1	exon_length_diff	0.999016	2;3	3;2	2	2	diff_parts_same_contig		Gap	GRC Housekeeping, Path Problem	High Signal Region	High Signal Region								0
Blood	ENSG00000258315	C17orf49	ENSG00000258315	ENSG00000258315	protein_coding	protein_coding	17.4308	17.3201	16.5	16.395	1	1	0.00273015	9.99467e-85	0.982047	0.982045	1_to_1	identical gene model		6;6;5;3;4;3;4;5;5	6;5;3;5;6;5;4;4;3	9	9											0	EFO_0004339	0.17449	0
Blood	ENSG00000258316	KLF17P1	ENSG00000258316	ENSG00000258316	processed_pseudogene	processed_pseudogene	1.35653	1.34867	1.03	1.025	1	1	0.00273002	9.99467e-85	0	0	1_to_1	identical gene model		1	1	1	1	diff_parts_same_contig													0
Blood	ENSG00000258317		ENSG00000258317	ENSG00000258317	lncRNA	lncRNA	3.83847	3.81523	3.22	3.205	1	1	0.00273002	9.99467e-85	0.849169	0.849169	1_to_1	identical gene model		3;3	3;3	2	2	diff_parts_same_contig													0
Blood	ENSG00000258320		ENSG00000258320	ENSG00000258320	processed_pseudogene	processed_pseudogene	0.39	0.39	0.39	0.39	0	0			0	0	1_to_1	identical gene model		1	1	1	1	diff_parts_same_contig													0
Blood	ENSG00000258323		ENSG00000258323	ENSG00000258323	lncRNA	lncRNA	1.9025	1.89	1.915	1.905	0	0			0	0	1_to_1	identical gene model		2	2	1	1	diff_parts_same_contig													0
Blood	ENSG00000258324		ENSG00000258324	ENSG00000258324	processed_pseudogene	processed_pseudogene					0	0					1_to_1	identical gene model	0.994986	1	1	1	1	diff_parts_same_contig		Gap, Path Problem	Gap	High Signal Region	High Signal Region								0
Blood	ENSG00000258325	ITFG2-AS1	ENSG00000258325	ENSG00000258325	lncRNA	lncRNA	3.59167	3.56675	2.92	2.9	1	1	0.00273003	9.99467e-85	0.856904	0.856904	1_to_1	identical gene model		2;2;2	2;2;2	3	3	diff_parts_same_contig													0
Blood	ENSG00000258331	LINC02461	ENSG00000258331	ENSG00000258331	lncRNA	lncRNA	3.62	3.575	3.62	3.575	0	0			0	0	1_to_1	identical gene model		4	4	1	1	new_contig_added, diff_parts_same_contig										0	EFO_1000044	0.03732	0
Blood	ENSG00000258332	LINC02394	ENSG00000258332	ENSG00000258332	lncRNA	lncRNA	0.45	0.443333	0.41	0.4	0	0			0	0	1_to_1	identical gene model		3;4	3;4	2	2											0	EFO_1000044	0.03477	0
Blood	ENSG00000258334	TROAP-AS1	ENSG00000258334	ENSG00000258334	lncRNA	lncRNA	0.25	0.25	0.23	0.23	0	0			0.823529	0.823529	1_to_1	identical gene model		8	8	1	1											0	EFO_0000326	0.037247	0
Blood	ENSG00000258336	DUX4L52	ENSG00000258336	ENSG00000258336	processed_pseudogene	processed_pseudogene	3.05	3.04	3.05	3.04	0	0			0	0	1_to_1	identical gene model		1	1	1	1														0
Blood	ENSG00000258337		ENSG00000258337	ENSG00000258337	lncRNA	lncRNA	1.91222	1.90111	1.17	1.16	0	0			0	0	1_to_1	identical gene model		2	2	1	1											0	EFO_0002496	0.056346	0
Blood	ENSG00000258338		ENSG00000258338	ENSG00000258338	lncRNA	lncRNA	1.055	1.05	1.055	1.05	0	0			0	0	1_to_1	identical gene model		2	2	1	1														0
Blood	ENSG00000258342		ENSG00000258342	ENSG00000258342	lncRNA	lncRNA	0.73	0.72	0.73	0.72	0	0			0	0	1_to_1	identical gene model		5;4;3;5;4;3;3	5;4;4;3;3;3;5	7	7	diff_parts_same_contig				High Signal Region	High Signal Region								0
Blood	ENSG00000258343	SNRPF-DT	ENSG00000258343	ENSG00000258343	lncRNA	lncRNA	2.05	2.04	2.05	2.04	0	0			0	0	1_to_1	identical gene model		2;1;3;4	4;3;2;1	4	4	diff_parts_same_contig													0
Blood	ENSG00000258344		ENSG00000258344	ENSG00000258344	lncRNA	lncRNA	1.972	1.96032	1.61	1.6	1	1	0.00273002	9.99467e-85	0	0	1_to_1	identical gene model		2	2	1	1	diff_parts_same_contig													0
Blood	ENSG00000258345		ENSG00000258345	ENSG00000258345	lncRNA	lncRNA	2.56783	2.55217	1.79	1.78	0	0			0.583333	0.583333	1_to_1	identical gene model		2	2	1	1	diff_parts_same_contig													0
Blood	ENSG00000258346		ENSG00000258346	ENSG00000258346	lncRNA	lncRNA					0	0					1_to_1	identical gene model		5	5	1	1											0	EFO_0003060	0.011663	0
Blood	ENSG00000258350	SYF2P1	ENSG00000258350	ENSG00000258350	processed_pseudogene	processed_pseudogene					0	0					1_to_1	identical gene model		1	1	1	1	diff_parts_same_contig													0
Blood	ENSG00000258352	IFITM3P6	ENSG00000258352	ENSG00000258352	transcribed_processed_pseudogene	transcribed_processed_pseudogene	60.5494	60.1546	57.11	56.82	1	1	0.00272941	9.99467e-85	0.00148354	0.00148354	1_to_1	identical gene model		2;1	1;2	2	2														0
Blood	ENSG00000258354		ENSG00000258354	ENSG00000258354	lncRNA	lncRNA	0.560779	0.557792	0.47	0.47	0	0			0.87915	0.87915	1_to_1	identical gene model		1	1	1	1			Unknown	Unknown										0
Blood	ENSG00000258355		ENSG00000258355	ENSG00000258355	lncRNA	lncRNA	4.59111	4.56444	3.18	3.17	0	0			0	0	1_to_1	identical gene model		2	2	1	1	diff_parts_same_contig										0	EFO_0002690	0.0030325	0
Blood	ENSG00000258357	NSA2P2	ENSG00000258357	ENSG00000258357	processed_pseudogene	processed_pseudogene	1.27954	1.27184	0.82	0.81	1	1	0.00273002	9.99467e-85	0.0606889	0.0606889	1_to_1	identical gene model		1	1	1	1														0
Blood	ENSG00000258358		ENSG00000258358	ENSG00000258358	processed_pseudogene	processed_pseudogene					0	0					1_to_1	identical gene model		1	1	1	1	diff_parts_same_contig													0
Blood	ENSG00000258359	PCNPP1	ENSG00000258359	ENSG00000258359	processed_pseudogene	processed_pseudogene	2.56727	2.5518	1.89	1.88	1	1	0.00273003	9.99467e-85	0	0	1_to_1	identical gene model		1	1	1	1														0
Blood	ENSG00000258360	NF1P12	ENSG00000258360	ENSG00000258360	unprocessed_pseudogene	unprocessed_pseudogene	0.84	0.83	0.84	0.83	0	0			0	0	1_to_1	identical gene model		2	2	1	1														0
Blood	ENSG00000258364		ENSG00000258364	ENSG00000258364	lncRNA	lncRNA	0.74	0.74	0.74	0.74	0	0			0.666667	0.666667	1_to_1	identical gene model		2	2	1	1	diff_parts_same_contig		Gap	Gap	High Signal Region	High Signal Region								0
Blood	ENSG00000258365		ENSG00000258365	ENSG00000258365	lncRNA	lncRNA	6.73897	6.66949	5.62	5.59	1	1	0.00272996	9.99467e-85	0.0259533	0.0259533	1_to_1	identical gene model		3;2	2;3	2	2											0	EFO_0001663	0.0065794	0
Blood	ENSG00000258366	RTEL1	ENSG00000258366	ENSG00000258366	protein_coding	protein_coding	7.46785	7.41854	5.67	5.63	1	1	0.00273004	9.99467e-85	0.995632	0.995631	1_to_1	identical gene model		34;10;35;11;35;7;5;4;32;4;12;35;2;3;3	35;35;4;35;34;32;10;3;4;2;5;3;7;12;11	15	15							1	Dyskeratosis congenita, autosomal dominant 4;Dyskeratosis congenita, autosomal recessive 5;Pulmonary fibrosis and/or bone marrow failure, telomere-related, 3	3;3;3	known_molec_cause;known_molec_cause;known_molec_cause	1	Orphanet_1775	0.85087	0
Blood	ENSG00000258367		ENSG00000258367	ENSG00000258367	transcribed_unprocessed_pseudogene	transcribed_unprocessed_pseudogene					0	0					1_to_1	identical gene model		4	4	1	1	diff_parts_same_contig		Gap	Gap	High Signal Region	High Signal Region								0
Blood	ENSG00000258368	ZNF970P	ENSG00000258368	ENSG00000258368	unprocessed_pseudogene	unprocessed_pseudogene					0	0					1_to_1	identical gene model		2	2	1	1			Gap	Gap										0
Blood	ENSG00000258369	ADI1P3	ENSG00000258369	ENSG00000258369	processed_pseudogene	processed_pseudogene	2.74	2.72	2.74	2.72	0	0			0	0	1_to_1	identical gene model		2	2	1	1														0
Blood	ENSG00000258373	SLC25A3P2	ENSG00000258373	ENSG00000258373	processed_pseudogene	processed_pseudogene	2.57929	2.45429	0.595	0.585	0	0			0	0	1_to_1	identical gene model		1	1	1	1														0
Blood	ENSG00000258375		ENSG00000258375	ENSG00000258375	processed_pseudogene	processed_pseudogene					0	0					1_to_1	identical gene model		1	1	1	1														0
Blood	ENSG00000258376	PAPLN-AS1	ENSG00000258376	ENSG00000258376	lncRNA	lncRNA	2.57443	2.55835	2.35	2.33	1	1	0.00272961	9.99467e-85	0	0	1_to_1	identical gene model		2	2	1	1	diff_parts_same_contig													0
Blood	ENSG00000258377		ENSG00000258377	ENSG00000258377	lncRNA	lncRNA	0.388833	0.386833	0.255	0.255	0	0			0.99891	0.99891	1_to_1	identical gene model		2	2	1	1	diff_parts_same_contig													0
Blood	ENSG00000258378		ENSG00000258378	ENSG00000258378	lncRNA	lncRNA	2.906	2.886	2.07	2.06	0	0			0	0	1_to_1	identical gene model		2	2	1	1														0
Blood	ENSG00000258379		ENSG00000258379	ENSG00000258379	lncRNA	lncRNA	1.2225	1.21583	1.1	1.095	0	0			0	0	1_to_1	identical gene model		2	2	1	1	diff_parts_same_contig													0
Blood	ENSG00000258380		ENSG00000258380	ENSG00000258380	lncRNA	lncRNA					0	0					1_to_1	identical gene model		2	2	1	1											0	EFO_0002496	0.054883	0
Blood	ENSG00000258381		ENSG00000258381	ENSG00000258381	processed_pseudogene	processed_pseudogene	13.48	13.4	13.48	13.4	0	0			0	0	1_to_1	identical gene model		1	1	1	1	diff_parts_same_contig													0
Blood	ENSG00000258383		ENSG00000258383	ENSG00000258383	lncRNA	lncRNA					0	0					1_to_1	identical gene model		2	2	1	1	diff_parts_same_contig													0
Blood	ENSG00000258384	RCCD1-AS1	ENSG00000258384	ENSG00000258384	lncRNA	lncRNA	0.631923	0.628407	0.52	0.515	1	1	0.00273002	9.99467e-85	0.0275676	0.0275676	1_to_1	identical gene model		2	2	1	1														0
Blood	ENSG00000258385		ENSG00000258385	ENSG00000258385	processed_pseudogene	processed_pseudogene	0.203333	0.203333	0.16	0.16	0	0			0	0	1_to_1	identical gene model		1	1	1	1	diff_parts_same_contig		Path Problem	Path Problem										0
Blood	ENSG00000258386		ENSG00000258386	ENSG00000258386	lncRNA	lncRNA					0	0					1_to_1	identical gene model		2	2	1	1	diff_parts_same_contig													0
Blood	ENSG00000258387		ENSG00000258387	ENSG00000258387	processed_pseudogene	processed_pseudogene					0	0					1_to_1	identical gene model		1	1	1	1														0
Blood	ENSG00000258388	PPT2-EGFL8	ENSG00000258388	ENSG00000258388	protein_coding	protein_coding	2.67921	2.66014	2.47	2.47	1	1	0.00272976	9.99467e-85	0.951396	0.951395	1_to_1	identical gene model		7;21;16;9;5;11;8	16;8;21;9;11;5;7	7	7			GRC Housekeeping, Gap, Path Problem, Variation	GRC Housekeeping, Gap, Path Problem, Variation							0	EFO_0004536	0.21372	0
Blood	ENSG00000258390	LINC02318	ENSG00000258390	ENSG00000258390	lncRNA	lncRNA					0	0			1	1	1_to_1	identical gene model		2;3;4;4;4;5;4;2;4;4;3;5;4;4;2;2;2	2;4;2;2;3;5;5;4;3;4;4;4;2;4;4;4;2	17	17	diff_parts_same_contig													0
Blood	ENSG00000258392	RPA2P1	ENSG00000258392	ENSG00000258392	processed_pseudogene	processed_pseudogene					0	0					1_to_1	identical gene model		1	1	1	1	diff_parts_same_contig													0
Blood	ENSG00000258393		ENSG00000258393	ENSG00000258393	lncRNA	lncRNA	0.76	0.76	0.84	0.84	0	0			0	0	1_to_1	identical gene model		4	4	1	1														0
Blood	ENSG00000258394		ENSG00000258394	ENSG00000258394	lncRNA	lncRNA					0	0					1_to_1	identical gene model		4	4	1	1														0
Blood	ENSG00000258397	BCAR1P1	ENSG00000258397	ENSG00000258397	processed_pseudogene	processed_pseudogene	0.72	0.71	0.72	0.71	0	0			0	0	1_to_1	identical gene model		1	1	1	1			Path Problem	Path Problem	High Signal Region	High Signal Region								0
Blood	ENSG00000258399	MIR493HG	ENSG00000258399	ENSG00000258399	lncRNA	lncRNA					0	0			1	1	1_to_1	identical gene model		19	19	1	1			Variation	Variation							0	EFO_0002496	0.04636	0
Blood	ENSG00000258400		ENSG00000258400	ENSG00000258400	lncRNA	lncRNA	1.77429	1.76429	1.69	1.68	0	0			0	0	1_to_1	identical gene model		2	2	1	1	diff_parts_same_contig										0	EFO_0003758	0.0028123	0
Blood	ENSG00000258401	ATP5MC2P2	ENSG00000258401	ENSG00000258401	processed_pseudogene	processed_pseudogene					0	0					1_to_1	identical gene model		1	1	1	1	diff_parts_same_contig													0
Blood	ENSG00000258402		ENSG00000258402	ENSG00000258402	lncRNA	lncRNA	1.02	1	1.02	1	0	0			0	0	1_to_1	identical gene model		3	3	1	1	diff_parts_same_contig													0
Blood	ENSG00000258404	LINC02320	ENSG00000258404	ENSG00000258404	lncRNA	lncRNA	2.82895	2.81228	1.65	1.65	0	0			0	0	1_to_1	identical gene model		3	3	1	1	diff_parts_same_contig				High Signal Region	High Signal Region					0	EFO_1000189	0.017562	0
Blood	ENSG00000258405	ZNF578	ENSG00000258405	ENSG00000258405	protein_coding	protein_coding	0.44519	0.442489	0.41	0.4	1	1	0.00272993	9.99467e-85	0.143389	0.143389	1_to_1	identical gene model		6;4	6;4	2	2	diff_parts_same_contig										0	EFO_0004631	0.053528	0
Blood	ENSG00000258406	TUBBP3	ENSG00000258406	ENSG00000258406	processed_pseudogene	processed_pseudogene					0	0					1_to_1	identical gene model		1	1	1	1														0
Blood	ENSG00000258407		ENSG00000258407	ENSG00000258407	lncRNA	lncRNA	4.66132	4.63447	3.505	3.485	0	0			0.875646	0.875646	1_to_1	identical gene model		3	3	1	1	diff_parts_same_contig, new_contig_added													0
Blood	ENSG00000258408	NT5CP2	ENSG00000258408	ENSG00000258408	transcribed_processed_pseudogene	transcribed_processed_pseudogene	1.72667	1.70667	1.52	1.51	0	0			0	0	1_to_1	identical gene model		1	1	1	1	diff_parts_same_contig													0
Blood	ENSG00000258410		ENSG00000258410	ENSG00000258410	lncRNA	lncRNA	0.74	0.7	0.74	0.7	0	0			0	0	1_to_1	identical gene model		4	4	1	1			Path Problem	Path Problem	High Signal Region	High Signal Region								0
Blood	ENSG00000258411		ENSG00000258411	ENSG00000258411	processed_pseudogene	processed_pseudogene					0	0					1_to_1	identical gene model		1	1	1	1			Variation	Variation										0
Blood	ENSG00000258412		ENSG00000258412	ENSG00000258412	lncRNA	lncRNA					0	0					1_to_1	identical gene model		2	2	1	1														0
Blood	ENSG00000258413	FBXO34-AS1	ENSG00000258413	ENSG00000258413	lncRNA	lncRNA	0.863333	0.858889	0.51	0.51	0	0			0.1	0.1	1_to_1	identical gene model		2;2;2	2;2;2	3	3	diff_parts_same_contig													0
Blood	ENSG00000258414		ENSG00000258414	ENSG00000258414	lncRNA	lncRNA					0	0					1_to_1	identical gene model		2	2	1	1											0	MONDO_0018531	0.016895	0
Blood	ENSG00000258415	LONRF2P4	ENSG00000258415	ENSG00000258415	processed_pseudogene	processed_pseudogene					0	0			1	1	1_to_1	identical gene model		1	1	1	1	new_contig_added, diff_parts_same_contig		Path Problem, Missing sequence, Localization Problem, Gap, Variation, GRC Housekeeping	Path Problem, Gap, Variation, GRC Housekeeping	High Signal Region	High Signal Region								0
Blood	ENSG00000258416		ENSG00000258416	ENSG00000258416	lncRNA	lncRNA					0	0					1_to_1	identical gene model		3	3	1	1														0
Blood	ENSG00000258417		ENSG00000258417	ENSG00000258417	protein_coding	protein_coding	0.33	0.33	0.33	0.33	0	0			0.5	0.5	1_to_1	identical gene model		18	18	1	1	diff_parts_same_contig, new_contig_added			GRC Housekeeping							0	EFO_1001006	0.0051372	0
Blood	ENSG00000258419		ENSG00000258419	ENSG00000258419	lncRNA	lncRNA					0	0					1_to_1	identical gene model		2	2	1	1	diff_parts_same_contig										0	EFO_0000305	0.036588	0
Blood	ENSG00000258420	LONRF2P3	ENSG00000258420	ENSG00000258420	processed_pseudogene	processed_pseudogene					0	0			1	1	1_to_1	identical gene model		1	1	1	1			Path Problem, Gap, Missing sequence, Localization Problem	Gap, Path Problem, GRC Housekeeping	High Signal Region	High Signal Region								0
Blood	ENSG00000258421	FXNP1	ENSG00000258421	ENSG00000258421	processed_pseudogene	processed_pseudogene	5.39	5.35	5.39	5.35	0	0			0	0	1_to_1	identical gene model		1	1	1	1	diff_parts_same_contig													0
Blood	ENSG00000258422		ENSG00000258422	ENSG00000258422	lncRNA	lncRNA	1.018	1.016	1.04	1.03	0	0			0.285714	0.285714	1_to_1	identical gene model		4;4;4	4;4;4	3	3	new_contig_added, diff_parts_same_contig													0
Blood	ENSG00000258423	OR7E105P	ENSG00000258423	ENSG00000258423	unprocessed_pseudogene	unprocessed_pseudogene	0.839286	0.832143	0.725	0.715	0	0			0.369048	0.369048	1_to_1	identical gene model		1	1	1	1	diff_parts_same_contig													0
Blood	ENSG00000258424		ENSG00000258424	ENSG00000258424	lncRNA	lncRNA	13.3032	13.2178	10.63	10.58	1	1	0.00273003	9.99467e-85	0	0	1_to_1	identical gene model		2	2	1	1											0	HP_0100806	0.0029223	0
Blood	ENSG00000258425		ENSG00000258425	ENSG00000258425	lncRNA	lncRNA	1.05	1.045	1.05	1.045	0	0			0.9	0.9	1_to_1	identical gene model		2	2	1	1														0
Blood	ENSG00000258426		ENSG00000258426	ENSG00000258426	lncRNA	lncRNA	3.335	3.305	3.335	3.305	0	0			0	0	1_to_1	identical gene model		2	2	1	1			Variation	Variation										0
Blood	ENSG00000258427	RBM8B	ENSG00000258427	ENSG00000258427	processed_pseudogene	processed_pseudogene	2.72	2.64796	1.685	2.085	1	1	-0.086819	0.114216	0.00949721	0.00376344	1_to_1	identical gene model		1	1	1	1	diff_parts_same_contig						1	Thrombocytopenia-absent radius syndrome	3	known_molec_cause	0	EFO_0000616	0.0085114	0
Blood	ENSG00000258428		ENSG00000258428	ENSG00000258428	lncRNA	lncRNA					0	0			1	1	1_to_1	identical gene model		3;3	3;3	2	2														0
Blood	ENSG00000258429	PDF	ENSG00000258429	ENSG00000258429	protein_coding	protein_coding	3.57313	3.55116	3.16	3.14	1	1	0.00272927	9.99467e-85	0.827416	0.827416	1_to_1	identical gene model		2	2	1	1											0	Orphanet_137	0.179	0
Blood	ENSG00000258430		ENSG00000258430	ENSG00000258430	lncRNA	lncRNA	2.91429	2.89606	2.48	2.465	1	1	0.00273002	9.99467e-85	0.996115	0.996115	1_to_1	identical gene model		2	2	1	1														0
Blood	ENSG00000258431		ENSG00000258431	ENSG00000258431	processed_pseudogene	processed_pseudogene	0.91	0.91	0.91	0.91	0	0			0	0	1_to_1	identical gene model		1	1	1	1	diff_parts_same_contig													0
Blood	ENSG00000258433		ENSG00000258433	ENSG00000258433	lncRNA	lncRNA					0	0			1	1	1_to_1	identical gene model		3;4	3;4	2	2	diff_parts_same_contig													0
Blood	ENSG00000258435		ENSG00000258435	ENSG00000258435	lncRNA	lncRNA	1.55667	1.54949	1.1	1.1	0	0			0.266667	0.266667	1_to_1	identical gene model		2	2	1	1											0	EFO_0000519	0.014571	0
Blood	ENSG00000258436	RNASE12	ENSG00000258436	ENSG00000258436	protein_coding	protein_coding					0	0			1	1	1_to_1	identical gene model		1	1	1	1											0	MONDO_0018677	0.055592	0
Blood	ENSG00000258437		ENSG00000258437	ENSG00000258437	lncRNA	lncRNA	1.965	1.95	1.965	1.95	0	0			0	0	1_to_1	identical gene model		2	2	1	1														0
Blood	ENSG00000258438	OR11K2P	ENSG00000258438	ENSG00000258438	unprocessed_pseudogene	unprocessed_pseudogene	2.83	2.8	2.83	2.8	0	0			0	0	1_to_1	identical gene model		1	1	1	1	diff_parts_same_contig		Gap	Gap	High Signal Region									0
Blood	ENSG00000258439		ENSG00000258439	ENSG00000258439	processed_pseudogene	processed_pseudogene	4.17272	4.14607	3.34	3.325	1	1	0.00273002	9.99467e-85	0	0	1_to_1	identical gene model		1	1	1	1	new_contig_added, diff_parts_same_contig													0
Blood	ENSG00000258440		ENSG00000258440	ENSG00000258440	processed_pseudogene	processed_pseudogene	2.176	2.166	1.77	1.76	0	0			0	0	1_to_1	identical gene model		1	1	1	1	diff_parts_same_contig													0
Blood	ENSG00000258441	LINC00641	ENSG00000258441	ENSG00000258441	lncRNA	lncRNA	8.69708	8.64402	8.26	8.21	1	1	0.00272911	1.00584e-84	0.501152	0.501152	1_to_1	identical gene model		1;2	1;2	2	2	new_contig_added										0	EFO_0000503	0.0073916	0
Blood	ENSG00000258443		ENSG00000258443	ENSG00000258443	lncRNA	lncRNA	1.13207	1.1255	0.96	0.95	1	1	0.00273003	9.99467e-85	0	0	1_to_1	identical gene model		2	2	1	1	diff_parts_same_contig										0	EFO_0000702	0.0066332	0
Blood	ENSG00000258444		ENSG00000258444	ENSG00000258444	lncRNA	lncRNA					0	0					1_to_1	identical gene model		2	2	1	1	diff_parts_same_contig													0
Blood	ENSG00000258445	MAD2L1P1	ENSG00000258445	ENSG00000258445	processed_pseudogene	processed_pseudogene	1.27471	1.26882	1.24	1.24	0	0			0.0555556	0.0555556	1_to_1	identical gene model		1	1	1	1														0
Blood	ENSG00000258446		ENSG00000258446	ENSG00000258446	processed_pseudogene	processed_pseudogene	6.53	6.45667	3.34	3.32	0	0			0	0	1_to_1	identical gene model		1	1	1	1	diff_parts_same_contig													0
Blood	ENSG00000258448		ENSG00000258448	ENSG00000258448	processed_pseudogene	processed_pseudogene	1.55	1.54222	1.36	1.35	0	0			0	0	1_to_1	identical gene model		1	1	1	1	diff_parts_same_contig													0
Blood	ENSG00000258449		ENSG00000258449	ENSG00000258449	lncRNA	lncRNA	2.89917	2.88167	1.94	1.925	0	0			0.254238	0.254238	1_to_1	identical gene model		3	3	1	1	diff_parts_same_contig										0	MONDO_0100096	0.0081269	0
Blood	ENSG00000258450		ENSG00000258450	ENSG00000258450	lncRNA	lncRNA	2.76976	2.7519	2.16	2.145	0	0			0	0	1_to_1	identical gene model		2	2	1	1	diff_parts_same_contig													0
Blood	ENSG00000258451	EGILA	ENSG00000258451	ENSG00000258451	lncRNA	lncRNA	0.792979	0.78766	0.62	0.62	0	0			0.829835	0.829835	1_to_1	identical gene model		4	4	1	1											0	EFO_0000311	0.0036958	0
Blood	ENSG00000258452	HMGN2P2	ENSG00000258452	ENSG00000258452	processed_pseudogene	processed_pseudogene	3	2.98	3	2.98	0	0			0	0	1_to_1	identical gene model		1	1	1	1	diff_parts_same_contig													0
Blood	ENSG00000258453	OR11H2	ENSG00000258453	ENSG00000258453	protein_coding	protein_coding					0	0			1	1	1_to_1	identical gene model		1;2	2;1	2	2	diff_parts_same_contig		Gap	Gap	High Signal Region	High Signal Region								0
Blood	ENSG00000258454		ENSG00000258454	ENSG00000258454	lncRNA	lncRNA	2.30908	2.29513	2.34	2.325	0	0			0	0	1_to_1	identical gene model		3	3	1	1	new_contig_added, diff_parts_same_contig													0
Blood	ENSG00000258455		ENSG00000258455	ENSG00000258455	lncRNA	lncRNA					0	0					1_to_1	identical gene model		3	3	1	1	diff_parts_same_contig													0
Blood	ENSG00000258456	PTCD2P1	ENSG00000258456	ENSG00000258456	processed_pseudogene	processed_pseudogene					0	0					1_to_1	identical gene model		1	1	1	1														0
Blood	ENSG00000258457	AJUBA-DT	ENSG00000258457	ENSG00000258457	lncRNA	lncRNA	1.34302	1.33528	1.05	1.04	0	0			0.313318	0.313318	1_to_1	identical gene model		3;4;4	4;4;3	3	3	diff_parts_same_contig													0
Blood	ENSG00000258458	OXA1L-DT	ENSG00000258458	ENSG00000258458	lncRNA	lncRNA	0.884628	0.877521	0.77	0.77	1	1	0.00273003	9.99467e-85	0.323294	0.323294	1_to_1	identical gene model		5;4;2;3;5;3;1	5;3;3;5;4;1;2	7	7	diff_parts_same_contig										0	EFO_0007444	0.0086925	0
Blood	ENSG00000258459		ENSG00000258459	ENSG00000258459	lncRNA	lncRNA					0	0			1	1	1_to_1	identical gene model		2	2	1	1			Variation	Variation										0
Blood	ENSG00000258460		ENSG00000258460	ENSG00000258460	lncRNA	lncRNA	0.785	0.78	0.785	0.78	0	0			0	0	1_to_1	identical gene model		4;2	4;2	2	2	diff_parts_same_contig													0
Blood	ENSG00000258461		ENSG00000258461	ENSG00000258461	protein_coding	protein_coding	0.665106	0.663761	0.6	0.6	1	1	0.00272995	9.99467e-85	0.99455	0.99455	1_to_1	identical gene model		28;17;26;27	28;17;26;27	4	4											0	HP_0100806	0.0035858	0
Blood	ENSG00000258462		ENSG00000258462	ENSG00000258462	processed_pseudogene	processed_pseudogene					0	0					1_to_1	identical gene model		2	2	1	1	diff_parts_same_contig													0
Blood	ENSG00000258463		ENSG00000258463	ENSG00000258463	processed_pseudogene	processed_pseudogene					0	0					1_to_1	identical gene model		1	1	1	1			Path Problem	Path Problem	High Signal Region									0
Blood	ENSG00000258464		ENSG00000258464	ENSG00000258464	lncRNA	lncRNA	1.8875	1.87	1.165	1.15	0	0			0	0	1_to_1	identical gene model		1;2;2;5;3;6;4;7;7;3;4	6;7;5;7;3;4;4;2;3;2;1	11	11	new_contig_added, diff_parts_same_contig													0
Blood	ENSG00000258465		ENSG00000258465	ENSG00000258465	protein_coding	protein_coding	0.468882	0.466118	0.355	0.355	1	1	0.00273002	9.99467e-85	0.999119	0.999119	1_to_1	identical gene model		7;18;16	16;18;7	3	3			GRC Housekeeping								0	Orphanet_912	0.46995	0
Blood	ENSG00000258466		ENSG00000258466	ENSG00000258466	protein_coding	protein_coding	2.0225	2.00969	1.59	1.58	0	0			0.996966	0.996966	1_to_1	identical gene model		5;4;4;3	5;4;4;3	4	4	new_contig_added, diff_parts_same_contig													0
Blood	ENSG00000258467	PHKBP2	ENSG00000258467	ENSG00000258467	unprocessed_pseudogene	unprocessed_pseudogene	1.085	1.08	1.085	1.08	0	0			0	0	1_to_1	identical gene model		2	2	1	1														0
Blood	ENSG00000258468	OR11G1P	ENSG00000258468	ENSG00000258468	unprocessed_pseudogene	unprocessed_pseudogene					0	0					1_to_1	identical gene model		1	1	1	1														0
Blood	ENSG00000258469	CHMP4BP1	ENSG00000258469	ENSG00000258469	processed_pseudogene	processed_pseudogene	3.38527	3.36194	2.04	2.02	1	1	0.00273003	9.99467e-85	0	0	1_to_1	identical gene model		1	1	1	1	diff_parts_same_contig													0
Blood	ENSG00000258471		ENSG00000258471	ENSG00000258471	lncRNA	lncRNA	0.594143	0.590571	0.45	0.45	0	0			0.987844	0.987844	1_to_1	identical gene model		4;5	4;5	2	2	diff_parts_same_contig										0	EFO_0000637	0.019869	0
Blood	ENSG00000258472		ENSG00000258472	ENSG00000258472	protein_coding	protein_coding	0.939487	0.932521	0.74	0.73	1	1	0.00662951	0.0241032	0.907715	0.90795	1_to_1	identical gene model		8;8	8;8	2	2	diff_parts_same_contig, new_contig_added													0
Blood	ENSG00000258473		ENSG00000258473	ENSG00000258473	lncRNA	lncRNA	2.58763	2.57447	2.18	2.17	0	0			0	0	1_to_1	identical gene model		3	3	1	1	diff_parts_same_contig													0
Blood	ENSG00000258474	LINC02313	ENSG00000258474	ENSG00000258474	lncRNA	lncRNA	1.59808	1.58962	1.22	1.215	0	0			0	0	1_to_1	identical gene model		2	2	1	1	diff_parts_same_contig										0	EFO_0000384	0.01114	0
Blood	ENSG00000258476	LINC02207	ENSG00000258476	ENSG00000258476	lncRNA	lncRNA	1.89518	1.88354	1.47	1.45	1	1	0.00272999	9.99467e-85	0.948193	0.948193	1_to_1	identical gene model		5;4;3;4;5;4;5;6;7;2;4;3;4;5;4;5;3;4;5;5;4;2;4;5;5;3;5;6;3;5;4;5;4;3;4;6;2;5;5;4;5;5	4;5;5;3;4;5;5;5;4;2;5;5;5;3;5;6;3;5;4;4;5;7;6;6;4;5;4;4;4;4;5;5;4;3;2;3;5;2;4;3;5;4	42	42	diff_parts_same_contig										0	EFO_0000365	0.01372	0
Blood	ENSG00000258477	PPIAP6	ENSG00000258477	ENSG00000258477	processed_pseudogene	processed_pseudogene	1.98444	1.97444	1.41	1.4	0	0			0.504444	0.504444	1_to_1	identical gene model		1	1	1	1	diff_parts_same_contig													0
Blood	ENSG00000258478		ENSG00000258478	ENSG00000258478	lncRNA	lncRNA	0.84	0.83	0.84	0.83	0	0			0	0	1_to_1	identical gene model		2	2	1	1	diff_parts_same_contig										0	EFO_0000702	0.013264	0
Blood	ENSG00000258479	LINC00640	ENSG00000258479	ENSG00000258479	lncRNA	lncRNA	1.19298	1.18561	0.82	0.82	0	0			0.297995	0.297995	1_to_1	identical gene model		5;2;5;2;5;5	5;5;2;5;5;2	6	6	new_contig_added, diff_parts_same_contig										0	EFO_0000305	0.035494	0
Blood	ENSG00000258481		ENSG00000258481	ENSG00000258481	lncRNA	lncRNA	1.05286	1.04714	0.76	0.76	0	0			0	0	1_to_1	identical gene model		2	2	1	1														0
Blood	ENSG00000258482	TRAV15	ENSG00000258482	ENSG00000258482	TR_V_pseudogene	TR_V_pseudogene	12.7225	12.6425	8.795	8.745	0	0			0	0	1_to_1	identical gene model		1	1	1	1	new_contig_added		GRC Housekeeping	GRC Housekeeping										0
Blood	ENSG00000258483	LINC02251	ENSG00000258483	ENSG00000258483	lncRNA	lncRNA	0.6	0.6	0.6	0.6	0	0			0.666667	0.666667	1_to_1	identical gene model		5;4;3;3;2;3;4;3	3;2;3;3;3;4;5;4	8	8	new_contig_added, diff_parts_same_contig		Gap	Gap							0	EFO_1000189	0.0090486	0
Blood	ENSG00000258484	SPESP1	ENSG00000258484	ENSG00000258484	protein_coding	protein_coding	0.99971	0.993478	0.645	0.64	1	1	0.00273001	9.99467e-85	0.524202	0.524202	1_to_1	identical gene model		2;2;2	2;2;2	3	3	diff_parts_same_contig, new_contig_added										0	Orphanet_276234	0.10202	0
Blood	ENSG00000258485	SRMP2	ENSG00000258485	ENSG00000258485	processed_pseudogene	processed_pseudogene	1.12929	1.11929	0.585	0.58	0	0			0	0	1_to_1	identical gene model		1	1	1	1	diff_parts_same_contig													0
Blood	ENSG00000258487	LINC02277	ENSG00000258487	ENSG00000258487	lncRNA	lncRNA					0	0					1_to_1	identical gene model		3;4;3	4;3;3	3	3														0
Blood	ENSG00000258488		ENSG00000258488	ENSG00000258488	unprocessed_pseudogene	unprocessed_pseudogene	1.11429	0.555	0.73	0.535	0	0			0.996101	0.86	1_to_1	identical gene model	0.998057	4	4	1	1	new_contig_added		Path Problem, Gap, Missing sequence	Path Problem, Gap, GRC Housekeeping	High Signal Region	High Signal Region								0
Blood	ENSG00000258489		ENSG00000258489	ENSG00000258489	lncRNA	lncRNA					0	0					1_to_1	identical gene model		3;4;5;4;4	4;4;4;5;3	5	5	diff_parts_same_contig										0	EFO_0000305	0.043174	0
Blood	ENSG00000258490		ENSG00000258490	ENSG00000258490	lncRNA	lncRNA					0	0					1_to_1	identical gene model		2	2	1	1											0	EFO_0000365	0.039515	0
Blood	ENSG00000258491	ZFP64P1	ENSG00000258491	ENSG00000258491	processed_pseudogene	processed_pseudogene	0.498	0.494	0.395	0.39	0	0			0	0	1_to_1	identical gene model		1	1	1	1											0	MONDO_0005090	0.0014783	0
Blood	ENSG00000258493		ENSG00000258493	ENSG00000258493	processed_pseudogene	processed_pseudogene					0	0					1_to_1	identical gene model		1	1	1	1														0
Blood	ENSG00000258494	OR11J5P	ENSG00000258494	ENSG00000258494	unprocessed_pseudogene	unprocessed_pseudogene					0	0			1	1	1_to_1	identical gene model		1	1	1	1			Path Problem, Missing sequence, Localization Problem, Gap	Path Problem, Gap, GRC Housekeeping	High Signal Region	High Signal Region								0
Blood	ENSG00000258496		ENSG00000258496	ENSG00000258496	lncRNA	lncRNA					0	0					1_to_1	identical gene model		2	2	1	1														0
Blood	ENSG00000258497		ENSG00000258497	ENSG00000258497	lncRNA	lncRNA	1.14571	1.09286	0.54	0.53	0	0			0	0	1_to_1	identical gene model		2	2	1	1	diff_parts_same_contig					High Signal Region					0	EFO_0000365	0.037668	0
Blood	ENSG00000258498	DIO3OS	ENSG00000258498	ENSG00000258498	lncRNA	lncRNA	0.531111	0.525556	0.25	0.25	0	0			0.507177	0.507177	1_to_1	identical gene model		2;2;4;3;1;2;2;2;3;2;4;3	2;2;2;4;1;2;3;3;3;4;2;2	12	12											0	EFO_0000182	0.055712	0
Blood	ENSG00000258499	LINC02287	ENSG00000258499	ENSG00000258499	lncRNA	lncRNA	0.804336	0.79993	0.63	0.62	1	1	0.00273003	9.99467e-85	0	0	1_to_1	identical gene model	0.999691	2	2	1	1	new_contig_added, diff_parts_same_contig										0	MONDO_0100096	0.0062203	0
Blood	ENSG00000258500		ENSG00000258500	ENSG00000258500	transcribed_processed_pseudogene	transcribed_processed_pseudogene					0	0					1_to_1	identical gene model		1	1	1	1	diff_parts_same_contig													0
Blood	ENSG00000258501	EIF3LP1	ENSG00000258501	ENSG00000258501	processed_pseudogene	processed_pseudogene	0.452	0.448	0.28	0.28	0	0			0	0	1_to_1	identical gene model		1	1	1	1														0
Blood	ENSG00000258502	LINC02290	ENSG00000258502	ENSG00000258502	lncRNA	lncRNA	0.34	0.34	0.34	0.34	0	0			0.987013	0.987013	1_to_1	identical gene model		4;6;5;2;5;7;7;7;2;8;7;6;8;10;6;8;7;2;7;7;5	7;8;7;10;6;7;8;6;5;8;2;2;7;5;4;5;6;2;7;7;7	21	21	diff_parts_same_contig										0	MONDO_0100096	0.0093642	0
Blood	ENSG00000258503		ENSG00000258503	ENSG00000258503	processed_pseudogene	processed_pseudogene					0	0					1_to_1	identical gene model		1	1	1	1														0
Blood	ENSG00000258504		ENSG00000258504	ENSG00000258504	lncRNA	lncRNA					0	0			1	1	1_to_1	identical gene model		2;2	2;2	2	2														0
Blood	ENSG00000258505		ENSG00000258505	ENSG00000258505	transcribed_processed_pseudogene	transcribed_processed_pseudogene					0	0					1_to_1	identical gene model		1	1	1	1														0
Blood	ENSG00000258506		ENSG00000258506	ENSG00000258506	processed_pseudogene	processed_pseudogene					0	0					1_to_1	identical gene model		1	1	1	1	diff_parts_same_contig													0
Blood	ENSG00000258507		ENSG00000258507	ENSG00000258507	lncRNA	lncRNA					0	0					1_to_1	identical gene model		2	2	1	1			Gap, Localization Problem, GRC Housekeeping	Gap, Localization Problem										0
Blood	ENSG00000258509		ENSG00000258509	ENSG00000258509	processed_pseudogene	processed_pseudogene	1.81	1.8	1.81	1.8	0	0			0	0	1_to_1	identical gene model		1	1	1	1														0
Blood	ENSG00000258510		ENSG00000258510	ENSG00000258510	processed_pseudogene	processed_pseudogene	2.86389	2.84056	1.395	1.385	0	0			0	0	1_to_1	identical gene model		1	1	1	1														0
Blood	ENSG00000258511	LINC02295	ENSG00000258511	ENSG00000258511	lncRNA	lncRNA	14.51	14.4163	10.75	10.69	1	1	0.00273	9.99467e-85	0	0	1_to_1	identical gene model		2	2	1	1											0	MONDO_0018531	0.013671	0
Blood	ENSG00000258512	LINC00239	ENSG00000258512	ENSG00000258512	lncRNA	lncRNA	4.0663	4.04033	3.21	3.18	1	1	0.00273009	9.99467e-85	0	0	1_to_1	identical gene model		4	4	1	1	diff_parts_same_contig										0	EFO_0005922	0.010348	0
Blood	ENSG00000258513		ENSG00000258513	ENSG00000258513	transcribed_processed_pseudogene	transcribed_processed_pseudogene					0	0					1_to_1	identical gene model		1	1	1	1	diff_parts_same_contig													0
Blood	ENSG00000258515		ENSG00000258515	ENSG00000258515	lncRNA	lncRNA	7.03783	6.99535	5.72	5.69	1	1	0.00273	9.99467e-85	0.0147727	0.0147727	1_to_1	identical gene model		2	2	1	1											0	Orphanet_35093	0.0019335	0
Blood	ENSG00000258516		ENSG00000258516	ENSG00000258516	lncRNA	lncRNA					0	0			1	1	1_to_1	identical gene model		2;2;2;2	2;2;2;2	4	4	diff_parts_same_contig													0
Blood	ENSG00000258517		ENSG00000258517	ENSG00000258517	lncRNA	lncRNA	1.6	1.59667	0.54	0.54	0	0			0	0	1_to_1	identical gene model		2	2	1	1											0	EFO_0000326	0.03732	0
Blood	ENSG00000258519		ENSG00000258519	ENSG00000258519	processed_pseudogene	processed_pseudogene					0	0					1_to_1	identical gene model		2	2	1	1														0
Blood	ENSG00000258520		ENSG00000258520	ENSG00000258520	lncRNA	lncRNA	3.6	3.58	3.6	3.58	0	0			0	0	1_to_1	identical gene model		3	3	1	1	diff_parts_same_contig										0	EFO_0005842	0.0044567	0
Blood	ENSG00000258521		ENSG00000258521	ENSG00000258521	lncRNA	lncRNA	3.79288	3.76957	2.92	2.9	1	1	0.00273004	9.99467e-85	0	0	1_to_1	identical gene model		2	2	1	1											0	EFO_0005044	0.010512	0
Blood	ENSG00000258524	NT5CP1	ENSG00000258524	ENSG00000258524	processed_pseudogene	processed_pseudogene	2.69326	2.67539	1.67	1.67	1	1	0.00273003	9.99467e-85	0	0	1_to_1	identical gene model		1	1	1	1	diff_parts_same_contig													0
Blood	ENSG00000258525		ENSG00000258525	ENSG00000258525	lncRNA	lncRNA	0.888903	0.883355	0.6	0.6	1	1	0.00273002	9.99467e-85	0.872711	0.872711	1_to_1	identical gene model		3;5;2;3;2	5;2;2;3;3	5	5											0	EFO_0000365	0.039515	0
Blood	ENSG00000258526		ENSG00000258526	ENSG00000258526	lncRNA	lncRNA	0.793182	0.787792	0.63	0.625	1	1	0.00273003	9.99467e-85	0.410157	0.410157	1_to_1	identical gene model		8;3;3;2;3;6;3;14;8;2;5;5;3;5;3;5;3;8;4;2;4	3;5;8;5;14;4;5;2;6;5;3;4;3;3;3;3;2;3;8;8;2	21	21	new_contig_added, diff_parts_same_contig				High Signal Region									0
Blood	ENSG00000258527	ASB9P1	ENSG00000258527	ENSG00000258527	processed_pseudogene	processed_pseudogene	1.40802	1.39991	1.085	1.075	1	1	0.00273003	9.99467e-85	0	0	1_to_1	identical gene model		1	1	1	1														0
Blood	ENSG00000258529		ENSG00000258529	ENSG00000258529	protein_coding	protein_coding	0.259375	0.2575	0.24	0.24	0	0			0.99884	0.998869	1_to_1	exon_count_diff		4;5;22	19;4;5	3	3	new_contig_added, diff_parts_same_contig		Clone Problem	Clone Problem							0	MONDO_0012117	0.51584	0
Blood	ENSG00000258531	BANF1P1	ENSG00000258531	ENSG00000258531	processed_pseudogene	processed_pseudogene	12.2973	12.2158	9.82	9.77	0	0			0	0	1_to_1	identical gene model		1	1	1	1	diff_parts_same_contig													0
Blood	ENSG00000258532	LINC02305	ENSG00000258532	ENSG00000258532	lncRNA	lncRNA					0	0					1_to_1	identical gene model		3;3;3	3;3;3	3	3	diff_parts_same_contig													0
Blood	ENSG00000258534		ENSG00000258534	ENSG00000258534	lncRNA	lncRNA					0	0			1	1	1_to_1	identical gene model		4	4	1	1			Unknown	Unknown							0	MONDO_0018531	0.015301	0
Blood	ENSG00000258535		ENSG00000258535	ENSG00000258535	lncRNA	lncRNA	0.406667	0.403333	0.32	0.32	0	0			0	0	1_to_1	identical gene model		10	10	1	1	diff_parts_same_contig													0
Blood	ENSG00000258536	FKBP1BP1	ENSG00000258536	ENSG00000258536	processed_pseudogene	processed_pseudogene					0	0					1_to_1	identical gene model		1	1	1	1														0
Blood	ENSG00000258537	FRMD6-AS2	ENSG00000258537	ENSG00000258537	lncRNA	lncRNA					0	0					1_to_1	identical gene model		3;4	3;4	2	2	diff_parts_same_contig, new_contig_added										0	EFO_0002496	0.051224	0
Blood	ENSG00000258538		ENSG00000258538	ENSG00000258538	lncRNA	lncRNA					0	0			1	1	1_to_1	identical gene model		3;3	3;3	2	2	diff_parts_same_contig													0
Blood	ENSG00000258539		ENSG00000258539	ENSG00000258539	protein_coding	protein_coding	1.06058	1.05408	0.905	0.9	1	1	0.00273008	9.99467e-85	0.972652	0.972652	1_to_1	identical gene model		10	10	1	1											0	MONDO_0100096	0.0033893	0
Blood	ENSG00000258540		ENSG00000258540	ENSG00000258540	processed_pseudogene	processed_pseudogene					0	0					1_to_1	identical gene model		1	1	1	1														0
Blood	ENSG00000258541	OR4K4P	ENSG00000258541	ENSG00000258541	unprocessed_pseudogene	unprocessed_pseudogene					0	0					1_to_1	identical gene model		1	1	1	1	diff_parts_same_contig													0
Blood	ENSG00000258542		ENSG00000258542	ENSG00000258542	transcribed_processed_pseudogene	transcribed_processed_pseudogene					0	0					1_to_1	identical gene model		1	1	1	1														0
Blood	ENSG00000258544	GLRXP2	ENSG00000258544	ENSG00000258544	processed_pseudogene	processed_pseudogene	5.86333	5.82667	6.14	6.07	0	0			0	0	1_to_1	identical gene model		1	1	1	1														0
Blood	ENSG00000258545	RHOXF1-AS1	ENSG00000258545	ENSG00000258545	lncRNA	lncRNA	0.713548	0.709355	0.25	0.25	0	0			0.888087	0.888087	1_to_1	identical gene model		5;3;3;2	5;3;3;2	4	4	new_contig_added		Path Problem, Gap	Path Problem							0	Orphanet_100	0.016099	0
Blood	ENSG00000258546	CENPUP2	ENSG00000258546	ENSG00000258546	processed_pseudogene	processed_pseudogene	1.53687	1.52839	1.2	1.19	1	1	0.00273002	9.99467e-85	0	0	1_to_1	identical gene model		1	1	1	1	diff_parts_same_contig													0
Blood	ENSG00000258548	LINC00645	ENSG00000258548	ENSG00000258548	lncRNA	lncRNA	2.36	2.345	2.36	2.345	0	0			0.790476	0.790476	1_to_1	identical gene model	0.999963	2;4;5;2;2;3;3	4;2;3;5;3;2;2	7	7	new_contig_added, diff_parts_same_contig										0	EFO_0000349	0.049976	0
Blood	ENSG00000258549		ENSG00000258549	ENSG00000258549	processed_pseudogene	processed_pseudogene					0	0					1_to_1	identical gene model		1	1	1	1														0
Blood	ENSG00000258550	OR7E106P	ENSG00000258550	ENSG00000258550	unprocessed_pseudogene	unprocessed_pseudogene	1.0025	0.9975	0.48	0.48	0	0			0	0	1_to_1	identical gene model		1	1	1	1	diff_parts_same_contig													0
Blood	ENSG00000258551	CRAT37	ENSG00000258551	ENSG00000258551	lncRNA	lncRNA	0.449722	0.446667	0.375	0.375	0	0			0.712771	0.712771	1_to_1	identical gene model		4;3;4	3;4;4	3	3	new_contig_added, diff_parts_same_contig										0	EFO_0005842	0.0061588	0
Blood	ENSG00000258552	FAM204DP	ENSG00000258552	ENSG00000258552	processed_pseudogene	processed_pseudogene	1.15	1.14	1.15	1.14	0	0			0	0	1_to_1	identical gene model		1	1	1	1	diff_parts_same_contig													0
Blood	ENSG00000258553	PCNX4-DT	ENSG00000258553	ENSG00000258553	lncRNA	lncRNA					0	0			1	1	1_to_1	identical gene model		4;4	4;4	2	2	new_contig_added, diff_parts_same_contig													0
Blood	ENSG00000258554		ENSG00000258554	ENSG00000258554	lncRNA	lncRNA	1.2675	1.26	1.08	1.075	0	0			0.997801	0.997801	1_to_1	identical gene model		2	2	1	1														0
Blood	ENSG00000258555	SPECC1L-ADORA2A	ENSG00000258555	ENSG00000258555	protein_coding	protein_coding	0.153214	0.152857	0.135	0.135	0	0			0.999624	0.999624	1_to_1	identical gene model	0.999982	20	20	1	1	new_contig_added, diff_parts_same_contig		Clone Problem	Clone Problem							0	EFO_0004532	0.46197	0
Blood	ENSG00000258556	LINC02322	ENSG00000258556	ENSG00000258556	lncRNA	lncRNA	5.67545	5.63773	3.325	3.305	0	0			0	0	1_to_1	identical gene model		2	2	1	1														0
Blood	ENSG00000258557		ENSG00000258557	ENSG00000258557	processed_pseudogene	processed_pseudogene					0	0					1_to_1	identical gene model		1	1	1	1	new_contig_added		GRC Housekeeping	GRC Housekeeping										0
Blood	ENSG00000258558		ENSG00000258558	ENSG00000258558	lncRNA	lncRNA	1.57	1.56	1.57	1.56	0	0			0	0	1_to_1	identical gene model		3	3	1	1											0	EFO_0003060	0.017771	0
Blood	ENSG00000258559		ENSG00000258559	ENSG00000258559	lncRNA	lncRNA	5.58725	5.55205	5.12	5.09	1	1	0.00272967	9.99467e-85	0.256518	0.256518	1_to_1	identical gene model		2	2	1	1	diff_parts_same_contig													0
Blood	ENSG00000258560		ENSG00000258560	ENSG00000258560	lncRNA	lncRNA	2.20533	2.19317	1.82	1.81	1	1	0.00273003	9.99467e-85	0	0	1_to_1	identical gene model	0.998893	2	2	1	1	new_contig_added, diff_parts_same_contig													0
Blood	ENSG00000258561		ENSG00000258561	ENSG00000258561	lncRNA	lncRNA	0.985152	0.978434	0.425	0.425	1	1	0.00273003	9.99467e-85	0.195062	0.195062	1_to_1	identical gene model		4;4;5;5	4;5;5;4	4	4	new_contig_added, diff_parts_same_contig													0
Blood	ENSG00000258562		ENSG00000258562	ENSG00000258562	processed_pseudogene	processed_pseudogene	1.3775	1.37	1.375	1.365	0	0			0	0	1_to_1	identical gene model		2	2	1	1														0
Blood	ENSG00000258563	PSMA3P1	ENSG00000258563	ENSG00000258563	processed_pseudogene	processed_pseudogene	1.57	1.56	1.57	1.56	0	0			0	0	1_to_1	identical gene model		1	1	1	1														0
Blood	ENSG00000258564	OR4N1P	ENSG00000258564	ENSG00000258564	unprocessed_pseudogene	unprocessed_pseudogene	1.025	1.02	0.79	0.785	0	0			0	0	1_to_1	identical gene model		1	1	1	1	diff_parts_same_contig		Gap	Gap	High Signal Region									0
Blood	ENSG00000258565	BLZF2P	ENSG00000258565	ENSG00000258565	unprocessed_pseudogene	unprocessed_pseudogene	0.857	0.851143	0.645	0.64	0	0			0	0	1_to_1	identical gene model		4	4	1	1	diff_parts_same_contig		GRC Housekeeping, Clone Problem	GRC Housekeeping, Clone Problem										0
Blood	ENSG00000258566		ENSG00000258566	ENSG00000258566	processed_pseudogene	processed_pseudogene					0	0					1_to_1	identical gene model		1	1	1	1	diff_parts_same_contig													0
Blood	ENSG00000258568	RHOQP1	ENSG00000258568	ENSG00000258568	processed_pseudogene	processed_pseudogene	3.86134	3.83866	3.24	3.22	1	1	0.00272997	9.99467e-85	0.174142	0.174142	1_to_1	identical gene model		1	1	1	1	diff_parts_same_contig													0
Blood	ENSG00000258569	VASH1-DT	ENSG00000258569	ENSG00000258569	lncRNA	lncRNA	2.35667	2.34667	1.09	1.08	0	0			0	0	1_to_1	identical gene model		3	3	1	1	new_contig_added, diff_parts_same_contig										0	EFO_0000519	0.011224	0
Blood	ENSG00000258570	H3P40	ENSG00000258570	ENSG00000258570	processed_pseudogene	processed_pseudogene	5.00333	4.97333	4.87	4.85	0	0			0	0	1_to_1	identical gene model		1	1	1	1											0	EFO_0000616	0.10128	0
Blood	ENSG00000258571	PTTG4P	ENSG00000258571	ENSG00000258571	processed_pseudogene	processed_pseudogene	5.41259	5.38362	3.06	3.04	0	0			0	0	1_to_1	identical gene model		1	1	1	1	diff_parts_same_contig													0
Blood	ENSG00000258572		ENSG00000258572	ENSG00000258572	lncRNA	lncRNA	4.33732	4.30907	3.1	3.08	1	1	0.00272966	9.99467e-85	0	0	1_to_1	identical gene model		2	2	1	1	diff_parts_same_contig										0	EFO_0000729	0.015367	0
Blood	ENSG00000258573	RNASE11-AS1	ENSG00000258573	ENSG00000258573	lncRNA	lncRNA	0.89	0.88	0.89	0.88	0	0			0.965483	0.965483	1_to_1	identical gene model		3;2;4;4;4;4	2;4;4;3;4;4	6	6											0	EFO_0000400	0.003059	0
Blood	ENSG00000258576		ENSG00000258576	ENSG00000258576	lncRNA	lncRNA					0	0					1_to_1	identical gene model		2	2	1	1														0
Blood	ENSG00000258577	SNRPGP1	ENSG00000258577	ENSG00000258577	processed_pseudogene	processed_pseudogene					0	0					1_to_1	identical gene model		1	1	1	1														0
Blood	ENSG00000258578		ENSG00000258578	ENSG00000258578	processed_pseudogene	processed_pseudogene	1.825	1.815	1.825	1.815	0	0			0	0	1_to_1	identical gene model		1	1	1	1	diff_parts_same_contig													0
Blood	ENSG00000258580		ENSG00000258580	ENSG00000258580	lncRNA	lncRNA	2.32	2.31	2.32	2.31	0	0			0	0	1_to_1	identical gene model		2;4	4;2	2	2	diff_parts_same_contig										0	EFO_0000365	0.037668	0
Blood	ENSG00000258581		ENSG00000258581	ENSG00000258581	processed_pseudogene	processed_pseudogene	9.86135	9.7951	7.24	7.205	1	1	0.00273003	9.99467e-85	0	0	1_to_1	identical gene model		1	1	1	1														0
Blood	ENSG00000258583	LINC01500	ENSG00000258583	ENSG00000258583	lncRNA	lncRNA	0.338	0.336	0.31	0.31	0	0			0.994503	0.994503	1_to_1	identical gene model		9;5;4;7;14;5;9;7;10;8;6;7;8;9;7;7;6;9;5;7;7;10;7;6;5;7;4;6;6;8	14;4;5;6;7;6;8;10;6;9;5;5;7;7;10;6;9;6;7;7;7;7;7;9;5;9;8;7;4;8	30	30	new_contig_added, diff_parts_same_contig													0
Blood	ENSG00000258584	FAM181A-AS1	ENSG00000258584	ENSG00000258584	lncRNA	lncRNA	0.206667	0.206667	0.2	0.2	0	0			0.8125	0.8125	1_to_1	identical gene model		3;11;3;3	11;3;3;3	4	4											0	EFO_0001064	0.016933	0
Blood	ENSG00000258585	ZNF519P3	ENSG00000258585	ENSG00000258585	unprocessed_pseudogene	unprocessed_pseudogene					0	0					1_to_1	identical gene model		1	1	1	1	diff_parts_same_contig		Gap, Path Problem, Missing sequence, Localization Problem, Variation, GRC Housekeeping	Gap, Path Problem, Variation, GRC Housekeeping	High Signal Region	High Signal Region								0
Blood	ENSG00000258586	LINC02274	ENSG00000258586	ENSG00000258586	lncRNA	lncRNA	0.727222	0.721667	0.455	0.45	0	0			0	0	1_to_1	identical gene model		2	2	1	1	diff_parts_same_contig										0	EFO_1000796	0.012189	0
Blood	ENSG00000258587		ENSG00000258587	ENSG00000258587	processed_pseudogene	processed_pseudogene	1.95667	1.95	1.2	1.2	0	0			0	0	1_to_1	identical gene model		1	1	1	1	diff_parts_same_contig													0
Blood	ENSG00000258588	TRIM6-TRIM34	ENSG00000258588	ENSG00000258588	protein_coding	protein_coding	0.178333	0.178333	0.115	0.115	0	0			0.999885	0.999885	1_to_1	identical gene model		14	14	1	1											0	EFO_0004339	0.22018	0
Blood	ENSG00000258590	NBEAP1	ENSG00000258590	ENSG00000258590	transcribed_unprocessed_pseudogene	transcribed_unprocessed_pseudogene	0.380364	0.378727	0.2	0.2	0	0			0.00847458	0.00847458	1_to_1	identical gene model		8;4	8;4	2	2	diff_parts_same_contig, new_contig_added		Path Problem, Gap, Missing sequence	Gap, Path Problem, GRC Housekeeping	High Signal Region	High Signal Region					0	EFO_0000182	0.0073916	0
Blood	ENSG00000258591	PPIAP4	ENSG00000258591	ENSG00000258591	processed_pseudogene	processed_pseudogene	4.29257	4.26405	3.615	3.595	0	0			0	0	1_to_1	identical gene model		1	1	1	1														0
Blood	ENSG00000258592		ENSG00000258592	ENSG00000258592	lncRNA	lncRNA	0.989583	0.98375	0.835	0.835	0	0			0	0	1_to_1	identical gene model		2;3	3;2	2	2						High Signal Region					0	EFO_0003060	0.018144	0
Blood	ENSG00000258593		ENSG00000258593	ENSG00000258593	lncRNA	lncRNA	0.763158	0.759474	0.76	0.75	0	0			0	0	1_to_1	identical gene model		1	1	1	1											0	EFO_0000637	0.031466	0
Blood	ENSG00000258594		ENSG00000258594	ENSG00000258594	lncRNA	lncRNA					0	0					1_to_1	identical gene model		3	3	1	1			Gap, GRC Housekeeping	Gap, GRC Housekeeping										0
Blood	ENSG00000258595	CYB5AP3	ENSG00000258595	ENSG00000258595	processed_pseudogene	processed_pseudogene					0	0					1_to_1	identical gene model		1	1	1	1	diff_parts_same_contig													0
Blood	ENSG00000258597	SERPINA2	ENSG00000258597	ENSG00000258597	polymorphic_pseudogene	polymorphic_pseudogene	0.954237	0.948475	0.63	0.63	0	0			0	0	1_to_1	identical gene model		2	2	1	1	diff_parts_same_contig		GRC Housekeeping, Variation	Variation, GRC Housekeeping							0	Orphanet_247790	0.069141	0
Blood	ENSG00000258598		ENSG00000258598	ENSG00000258598	lncRNA	lncRNA					0	0					1_to_1	identical gene model		3	3	1	1														0
Blood	ENSG00000258599		ENSG00000258599	ENSG00000258599	processed_pseudogene	processed_pseudogene	2.08286	2.07286	1.755	1.75	0	0			0	0	1_to_1	identical gene model		2	2	1	1	diff_parts_same_contig													0
Blood	ENSG00000258600		ENSG00000258600	ENSG00000258600	lncRNA	lncRNA	0.8	0.79	0.8	0.79	0	0			0	0	1_to_1	identical gene model		2	2	1	1														0
Blood	ENSG00000258601		ENSG00000258601	ENSG00000258601	lncRNA	lncRNA	2.09	2.07	2.09	2.07	0	0			0	0	1_to_1	identical gene model		2	2	1	1														0
Blood	ENSG00000258602	LINC01629	ENSG00000258602	ENSG00000258602	lncRNA	lncRNA	1.867	1.85683	1.335	1.325	0	0			0	0	1_to_1	identical gene model		3	3	1	1	diff_parts_same_contig										0	EFO_0003060	0.011056	0
Blood	ENSG00000258603		ENSG00000258603	ENSG00000258603	lncRNA	lncRNA	0.451914	0.457593	0.3	0.3	1	1	0.00100865	0.563493	0.0423977	0.0423977	1_to_1	exon_count_diff		2;5;2	2;2;2	3	3	new_contig_added, diff_parts_same_contig													0
Blood	ENSG00000258604		ENSG00000258604	ENSG00000258604	lncRNA	lncRNA	2.79	2.77	2.79	2.77	0	0			0.75	0.75	1_to_1	identical gene model		3;2	2;3	2	2	diff_parts_same_contig										0	EFO_0000182	0.015421	0
Blood	ENSG00000258605	DYNLL1P2	ENSG00000258605	ENSG00000258605	processed_pseudogene	processed_pseudogene	2.23	2.22	2.23	2.22	0	0			0	0	1_to_1	identical gene model		1	1	1	1														0
Blood	ENSG00000258608	DNAJC19P9	ENSG00000258608	ENSG00000258608	processed_pseudogene	processed_pseudogene	4.55667	4.49115	3.02	2.95	0	0			0.040812	0.0400419	1_to_1	identical gene model		1	1	1	1														0
Blood	ENSG00000258609	LINC-ROR	ENSG00000258609	ENSG00000258609	lncRNA	lncRNA	0.368	0.366	0.21	0.21	0	0			0.807692	0.807692	1_to_1	identical gene model		4;4;3;3;5;4;5;3	4;5;3;4;3;5;4;3	8	8											0	EFO_0000182	0.10224	0
Blood	ENSG00000258610		ENSG00000258610	ENSG00000258610	lncRNA	lncRNA					0	0			1	1	1_to_1	identical gene model		2	2	1	1	diff_parts_same_contig													0
Blood	ENSG00000258611	YBX2P2	ENSG00000258611	ENSG00000258611	transcribed_processed_pseudogene	transcribed_processed_pseudogene	1.24	1.23	1.24	1.23	0	0			0.5	0.5	1_to_1	identical gene model		1	1	1	1	diff_parts_same_contig													0
Blood	ENSG00000258613	RPL21P7	ENSG00000258613	ENSG00000258613	processed_pseudogene	processed_pseudogene	2.45203	2.43678	1.46	1.45	0	0			0	0	1_to_1	identical gene model		2	2	1	1	diff_parts_same_contig													0
Blood	ENSG00000258615		ENSG00000258615	ENSG00000258615	unprocessed_pseudogene	unprocessed_pseudogene					0	0					1_to_1	identical gene model		2	2	1	1	diff_parts_same_contig													0
Blood	ENSG00000258616	LINC02303	ENSG00000258616	ENSG00000258616	lncRNA	lncRNA	0.44	0.43	0.44	0.43	0	0			0	0	1_to_1	identical gene model		3;3;2;3;3	3;3;2;3;3	5	5	diff_parts_same_contig										0	EFO_0000616	0.043241	0
Blood	ENSG00000258618	RPL21P9	ENSG00000258618	ENSG00000258618	processed_pseudogene	processed_pseudogene					0	0					1_to_1	identical gene model		2	2	1	1														0
Blood	ENSG00000258619		ENSG00000258619	ENSG00000258619	processed_pseudogene	processed_pseudogene	0.54	0.53	0.54	0.53	0	0			0	0	1_to_1	identical gene model		1	1	1	1														0
Blood	ENSG00000258620		ENSG00000258620	ENSG00000258620	lncRNA	lncRNA	0.559091	0.555455	0.36	0.355	0	0			0.0434783	0.0434783	1_to_1	identical gene model		4;3	4;3	2	2														0
Blood	ENSG00000258622		ENSG00000258622	ENSG00000258622	processed_pseudogene	processed_pseudogene					0	0					1_to_1	identical gene model		1	1	1	1														0
Blood	ENSG00000258623		ENSG00000258623	ENSG00000258623	lncRNA	lncRNA	2.20487	2.19205	1.68	1.67	0	0			0	0	1_to_1	identical gene model		2	2	1	1														0
Blood	ENSG00000258624	SERPINE4P	ENSG00000258624	ENSG00000258624	processed_pseudogene	processed_pseudogene					0	0					1_to_1	identical gene model		1	1	1	1			Gap, GRC Housekeeping	Gap, GRC Housekeeping										0
Blood	ENSG00000258625	OR11H5P	ENSG00000258625	ENSG00000258625	transcribed_unprocessed_pseudogene	transcribed_unprocessed_pseudogene	0.655	0.65	0.655	0.65	0	0			0.333333	0.333333	1_to_1	identical gene model		1;2	2;1	2	2			Variation	Variation										0
Blood	ENSG00000258626	COX7A2P1	ENSG00000258626	ENSG00000258626	processed_pseudogene	processed_pseudogene	6.44333	6.40333	3.75	3.73	0	0			0	0	1_to_1	identical gene model		1	1	1	1	diff_parts_same_contig													0
Blood	ENSG00000258627		ENSG00000258627	ENSG00000258627	transcribed_processed_pseudogene	transcribed_processed_pseudogene					0	0					1_to_1	identical gene model		1	1	1	1	diff_parts_same_contig													0
Blood	ENSG00000258628	RHPN2P1	ENSG00000258628	ENSG00000258628	unprocessed_pseudogene	unprocessed_pseudogene	0.25	0.25	0.25	0.25	0	0			0.6	0.6	1_to_1	identical gene model		13	13	1	1			Path Problem	Path Problem	High Signal Region	High Signal Region								0
Blood	ENSG00000258629	NCOA4P1	ENSG00000258629	ENSG00000258629	processed_pseudogene	processed_pseudogene	0.7275	0.7225	0.7	0.695	0	0			0	0	1_to_1	identical gene model		1	1	1	1														0
Blood	ENSG00000258630	LINC02292	ENSG00000258630	ENSG00000258630	lncRNA	lncRNA	0.225	0.225	0.225	0.225	0	0			0.933824	0.933824	1_to_1	identical gene model		3;5;4;3;5;3;6;2;5	5;4;6;3;5;5;3;3;2	9	9											0	EFO_0000365	0.017228	0
Blood	ENSG00000258631		ENSG00000258631	ENSG00000258631	lncRNA	lncRNA					0	0					1_to_1	identical gene model		4;3	4;3	2	2	new_contig_added, diff_parts_same_contig										0	EFO_0001064	0.010257	0
Blood	ENSG00000258632		ENSG00000258632	ENSG00000258632	processed_pseudogene	processed_pseudogene	1.83333	1.82	1.4	1.39	0	0			0	0	1_to_1	identical gene model		2	2	1	1														0
Blood	ENSG00000258633	RRAGAP1-AS1	ENSG00000258633	ENSG00000258633	lncRNA	lncRNA	1.50333	1.49222	0.91	0.9	0	0			0	0	1_to_1	identical gene model		2	2	1	1														0
Blood	ENSG00000258634		ENSG00000258634	ENSG00000258634	lncRNA	lncRNA	9.96406	9.90221	9.92	9.87	1	1	0.00272939	9.99467e-85	0.228	0.228	1_to_1	identical gene model		1	1	1	1			Clone Problem, GRC Housekeeping											0
Blood	ENSG00000258636	LRFN5-DT	ENSG00000258636	ENSG00000258636	lncRNA	lncRNA	0.226667	0.252	0.14	0.16	0	0			0	0	1_to_1	identical gene model		2;3	3;2	2	2	diff_parts_same_contig										0	EFO_0000305	0.034415	0
Blood	ENSG00000258637		ENSG00000258637	ENSG00000258637	lncRNA	lncRNA	4.12	4.08	4.12	4.08	0	0			0	0	1_to_1	identical gene model		4	4	1	1	new_contig_added, diff_parts_same_contig													0
Blood	ENSG00000258638		ENSG00000258638	ENSG00000258638	processed_pseudogene	processed_pseudogene					0	0					1_to_1	identical gene model		1	1	1	1	diff_parts_same_contig													0
Blood	ENSG00000258639		ENSG00000258639	ENSG00000258639	processed_pseudogene	processed_pseudogene					0	0					1_to_1	identical gene model		2	2	1	1	diff_parts_same_contig													0
Blood	ENSG00000258640	RPL21P5	ENSG00000258640	ENSG00000258640	processed_pseudogene	processed_pseudogene	2.88667	2.86542	2.44	2.43	0	0			0	0	1_to_1	identical gene model		2	2	1	1	diff_parts_same_contig													0
Blood	ENSG00000258641	OR4T1P	ENSG00000258641	ENSG00000258641	unprocessed_pseudogene	unprocessed_pseudogene	0.69	0.686667	0.62	0.61	0	0			0	0	1_to_1	identical gene model		1	1	1	1														0
Blood	ENSG00000258642		ENSG00000258642	ENSG00000258642	lncRNA	lncRNA	0.926	0.92	0.75	0.74	0	0			0	0	1_to_1	identical gene model		2	2	1	1														0
Blood	ENSG00000258643	BCL2L2-PABPN1	ENSG00000258643	ENSG00000258643	protein_coding	protein_coding	1.24125	1.23425	0.885	0.875	0	0			0.999803	0.999803	1_to_1	identical gene model		9;4;8	9;4;8	3	3											0	Orphanet_270	0.54493	0
Blood	ENSG00000258644	SYNJ2BP-COX16	ENSG00000258644	ENSG00000258644	protein_coding	protein_coding	1.05632	1.04947	0.77	0.77	0	0			0.997968	0.997968	1_to_1	identical gene model		5;6;4;6	6;6;5;4	4	4	diff_parts_same_contig, new_contig_added										0	EFO_0004611	0.41031	0
