## Supplemental Table 1 for "Impact of genome build on RNA-seq interpretation and diagnostics" (part 12 of 168)

### Sheet: hg19_hg38 (continued)
tissue	gene_id	gene_name	gene_id_hg19	gene_id_hg38	featBiotype.hg19	featBiotype.hg38	mean_tpm_expressed_hg19	mean_tpm_expressed_hg38	median_tpm_expressed_hg19	median_tpm_expressed_hg38	is_expressed_30pct_hg19	is_expressed_30pct_hg38	logFC_hg38_hg19	adj_pval_hg38_hg19	mean_multi_mapped_hg19	mean_multi_mapped_hg38	hg19_hg38_annotation_comparison_edit	hg19_hg38_gene_model_comparison	hg38_hg19_gene_similarity	num_exons_hg19	num_exons_hg38	num_transcripts_hg19	num_transcripts_hg38	build_change_h38_hg19	discrep_var_hg38_hg19	hg19_issue	hg38_issue	hg19_blacklist_reason	hg38_blacklist_reason	is_omim_gene	omim_pheno	omim_confidence	omim_status	is_opentargets_gene	top_opentargets_pheno	top_opentargets_score	is_cancer_gene	cosmic_cancer_syndrome	cosmic_germline	cosmic_somatic
Blood	ENSG00000258645	HSPE1P2	ENSG00000258645	ENSG00000258645	processed_pseudogene	processed_pseudogene	4.52343	4.49057	4.02	3.92	0	0			0.211382	0.211382	1_to_1	identical gene model		1	1	1	1	diff_parts_same_contig													0
Blood	ENSG00000258646		ENSG00000258646	ENSG00000258646	lncRNA	lncRNA	2.34221	2.32826	1.655	1.645	1	1	0.00273003	9.99467e-85	0.481496	0.481496	1_to_1	identical gene model		2	2	1	1	diff_parts_same_contig										0	MONDO_0100096	0.022622	0
Blood	ENSG00000258647	LINC00930	ENSG00000258647	ENSG00000258647	lncRNA	lncRNA	0.185	0.185	0.175	0.175	0	0			0.911198	0.911198	1_to_1	identical gene model		3;6;4;4	4;4;3;6	4	4											0	EFO_0000365	0.037668	0
Blood	ENSG00000258648	UBE2CP1	ENSG00000258648	ENSG00000258648	processed_pseudogene	processed_pseudogene	1.3336	1.328	1.09	1.08	0	0			0	0	1_to_1	identical gene model		1	1	1	1														0
Blood	ENSG00000258649		ENSG00000258649	ENSG00000258649	lncRNA	lncRNA					0	0					1_to_1	identical gene model		3	3	1	1	diff_parts_same_contig										0	EFO_0000702	0.0037066	0
Blood	ENSG00000258650	HSBP1P1	ENSG00000258650	ENSG00000258650	processed_pseudogene	processed_pseudogene	331.47	330.38	331.47	330.38	0	0			0	0	1_to_1	identical gene model		1	1	1	1														0
Blood	ENSG00000258651	SEC23A-AS1	ENSG00000258651	ENSG00000258651	lncRNA	lncRNA	1.93976	1.92659	1.59	1.58	0	0			0.221154	0.221154	1_to_1	identical gene model		2	2	1	1														0
Blood	ENSG00000258653		ENSG00000258653	ENSG00000258653	protein_coding	protein_coding	0.238684	0.236711	0.175	0.175	0	0	0.00273003	9.99467e-85	0.998387	0.998387	1_to_1	identical gene model		22	22	1	1	diff_parts_same_contig										0	EFO_0000519	0.014735	0
Blood	ENSG00000258654		ENSG00000258654	ENSG00000258654	lncRNA	lncRNA	2.1847	2.1713	1.8	1.78	1	1	0.00273004	9.99467e-85	0.0553632	0.0553632	1_to_1	identical gene model		2;2;2	2;2;2	3	3	new_contig_added		Path Problem	Path Problem	High Signal Region	High Signal Region					0	EFO_0000729	0.0017856	0
Blood	ENSG00000258655	ARHGAP5-AS1	ENSG00000258655	ENSG00000258655	lncRNA	lncRNA	1.52448	1.51467	1.37	1.36	1	1	0.00273003	9.99467e-85	0.0185337	0.0185337	1_to_1	identical gene model		1	1	1	1											0	EFO_0003105	0.0013168	0
Blood	ENSG00000258656		ENSG00000258656	ENSG00000258656	processed_pseudogene	processed_pseudogene					0	0			1	1	1_to_1	identical gene model		1	1	1	1	diff_parts_same_contig													0
Blood	ENSG00000258657		ENSG00000258657	ENSG00000258657	lncRNA	lncRNA	2.435	2.42125	2.17	2.15	0	0			0	0	1_to_1	identical gene model		4;3	3;4	2	2											0	EFO_0003060	0.013774	0
Blood	ENSG00000258658	TOMM20L-DT	ENSG00000258658	ENSG00000258658	lncRNA	lncRNA	2.59467	2.58267	1.92	1.91	0	0			0	0	1_to_1	identical gene model		2	2	1	1														0
Blood	ENSG00000258659	TRIM34	ENSG00000258659	ENSG00000258659	protein_coding	protein_coding	3.69376	3.67041	3.41	3.38	1	1	0.00273018	9.99467e-85	0.980302	0.980302	1_to_1	identical gene model		8;4;5;8	8;8;4;5	4	4											0	EFO_0010750	0.19567	0
Blood	ENSG00000258660		ENSG00000258660	ENSG00000258660	lncRNA	lncRNA	0.91	0.9	0.91	0.9	0	0			0.998611	0.998611	1_to_1	identical gene model		2	2	1	1	diff_parts_same_contig													0
Blood	ENSG00000258661		ENSG00000258661	ENSG00000258661	lncRNA	lncRNA	0.916667	0.913333	0.36	0.36	0	0			0	0	1_to_1	identical gene model		2	2	1	1											0	EFO_0000478	0.031148	0
Blood	ENSG00000258662		ENSG00000258662	ENSG00000258662	lncRNA	lncRNA					0	0					1_to_1	identical gene model		5	5	1	1	diff_parts_same_contig													0
Blood	ENSG00000258663		ENSG00000258663	ENSG00000258663	lncRNA	lncRNA					0	0			1	1	1_to_1	identical gene model		2	2	1	1														0
Blood	ENSG00000258665		ENSG00000258665	ENSG00000258665	unprocessed_pseudogene	unprocessed_pseudogene					0	0					1_to_1	identical gene model		3	3	1	1														0
Blood	ENSG00000258666		ENSG00000258666	ENSG00000258666	lncRNA	lncRNA	2.105	2.095	2.105	2.095	0	0			0.992112	0.992112	1_to_1	identical gene model		2	2	1	1														0
Blood	ENSG00000258667	HIF1A-AS3	ENSG00000258667	ENSG00000258667	lncRNA	lncRNA	1.0399	1.03291	0.745	0.74	1	1	0.00273006	9.99467e-85	0.0217694	0.0217694	1_to_1	identical gene model		3;3	3;3	2	2											0	Orphanet_35093	0.0042882	0
Blood	ENSG00000258668	COX6CP11	ENSG00000258668	ENSG00000258668	processed_pseudogene	processed_pseudogene					0	0					1_to_1	identical gene model		1	1	1	1	diff_parts_same_contig													0
Blood	ENSG00000258670		ENSG00000258670	ENSG00000258670	lncRNA	lncRNA					0	0					1_to_1	identical gene model		2	2	1	1	diff_parts_same_contig										0	EFO_0001663	0.0028167	0
Blood	ENSG00000258671		ENSG00000258671	ENSG00000258671	processed_pseudogene	processed_pseudogene	1.24	1.23	1.24	1.23	0	0			0	0	1_to_1	identical gene model		1	1	1	1	diff_parts_same_contig													0
Blood	ENSG00000258672		ENSG00000258672	ENSG00000258672	lncRNA	lncRNA	2.6	2.59	2.6	2.59	0	0			0	0	1_to_1	identical gene model		3	3	1	1	diff_parts_same_contig													0
Blood	ENSG00000258673	LINC01397	ENSG00000258673	ENSG00000258673	lncRNA	lncRNA	0.945	0.935	0.945	0.935	0	0			0	0	1_to_1	identical gene model		4	4	1	1			Clone Problem, GRC Housekeeping								0	EFO_0000702	0.0049399	0
Blood	ENSG00000258674		ENSG00000258674	ENSG00000258674	protein_coding	protein_coding	3.0068	2.98713	2.57	2.55	1	1	0.00272976	9.99467e-85	0.992764	0.992764	1_to_1	identical gene model		7;8	7;8	2	2											0	HP_0011344;HP_0011923;MONDO_0009723;HP_0000639;EFO_1000036;EFO_0000538	0.42502	0
Blood	ENSG00000258675	LINC02308	ENSG00000258675	ENSG00000258675	lncRNA	lncRNA	62.53	58.59	62.53	58.59	0	0			0.5	0.5	1_to_1	identical gene model		3;4;3;2	3;2;3;4	4	4											0	EFO_0000326	0.0072948	0
Blood	ENSG00000258676		ENSG00000258676	ENSG00000258676	lncRNA	lncRNA	0.432162	0.43	0.27	0.27	0	0			0.561574	0.561574	1_to_1	identical gene model		3;1;2;2;3;2	2;3;2;2;3;1	6	6	diff_parts_same_contig										0	MONDO_0100096	0.010261	0
Blood	ENSG00000258677		ENSG00000258677	ENSG00000258677	protein_coding	protein_coding	0.673333	0.67	0.71	0.71	0	0			0.999685	0.999685	1_to_1	identical gene model		8	8	1	1	diff_parts_same_contig													0
Blood	ENSG00000258678	LINC02317	ENSG00000258678	ENSG00000258678	lncRNA	lncRNA	0.601667	0.595	0.5	0.49	0	0			0.40625	0.40625	1_to_1	identical gene model		3;3	3;3	2	2														0
Blood	ENSG00000258679		ENSG00000258679	ENSG00000258679	transcribed_processed_pseudogene	transcribed_processed_pseudogene	1.22	1.155	0.235	0.235	0	0			0.214286	0.214286	1_to_1	identical gene model		1;2	2;1	2	2														0
Blood	ENSG00000258680		ENSG00000258680	ENSG00000258680	processed_pseudogene	processed_pseudogene	5.785	5.745	5.785	5.745	0	0			0.714286	0.714286	1_to_1	identical gene model		1	1	1	1	diff_parts_same_contig													0
Blood	ENSG00000258681		ENSG00000258681	ENSG00000258681	processed_pseudogene	processed_pseudogene					0	0					1_to_1	identical gene model		1	1	1	1														0
Blood	ENSG00000258682		ENSG00000258682	ENSG00000258682	lncRNA	lncRNA	3.13102	3.11133	2.24	2.23	1	1	0.00273004	9.99467e-85	0	0	1_to_1	identical gene model		2	2	1	1	diff_parts_same_contig													0
Blood	ENSG00000258683		ENSG00000258683	ENSG00000258683	lncRNA	lncRNA					0	0					1_to_1	identical gene model		2	2	1	1	diff_parts_same_contig													0
Blood	ENSG00000258684	BMS1P16	ENSG00000258684	ENSG00000258684	unprocessed_pseudogene	unprocessed_pseudogene	0.21	0.21	0.21	0.21	0	0			0.998408	0.998311	1_to_1	identical gene model		8	8	1	1	new_contig_added		Path Problem, Missing sequence, Localization Problem, Gap	Gap, Path Problem, GRC Housekeeping	High Signal Region	High Signal Region								0
Blood	ENSG00000258685	AKR1B1P5	ENSG00000258685	ENSG00000258685	processed_pseudogene	processed_pseudogene	0.76	0.755	0.76	0.755	0	0			0	0	1_to_1	identical gene model		1	1	1	1	diff_parts_same_contig													0
Blood	ENSG00000258687		ENSG00000258687	ENSG00000258687	lncRNA	lncRNA					0	0					1_to_1	identical gene model		2	2	1	1	diff_parts_same_contig													0
Blood	ENSG00000258689	LINC01269	ENSG00000258689	ENSG00000258689	lncRNA	lncRNA	1.84636	1.83464	1.455	1.45	1	1	0.00273003	9.99467e-85	0	0	1_to_1	identical gene model		4	4	1	1											0	EFO_0000676	0.03293	0
Blood	ENSG00000258690		ENSG00000258690	ENSG00000258690	lncRNA	lncRNA					0	0					1_to_1	identical gene model		2	2	1	1														0
Blood	ENSG00000258691		ENSG00000258691	ENSG00000258691	protein_coding	protein_coding	1.07	1.07	1.07	1.07	0	0			0.75	0.75	1_to_1	identical gene model		4;3	4;3	2	2														0
Blood	ENSG00000258692	SALL4P7	ENSG00000258692	ENSG00000258692	transcribed_processed_pseudogene	transcribed_processed_pseudogene	0.288333	0.286667	0.155	0.155	0	0			0	0	1_to_1	identical gene model		1	1	1	1	diff_parts_same_contig													0
Blood	ENSG00000258693		ENSG00000258693	ENSG00000258693	lncRNA	lncRNA					0	0					1_to_1	identical gene model		2	2	1	1	diff_parts_same_contig										0	EFO_0000384	0.0026991	0
Blood	ENSG00000258694	LINC02319	ENSG00000258694	ENSG00000258694	lncRNA	lncRNA	2.95636	2.94091	2.7	2.69	0	0			0	0	1_to_1	identical gene model		3	3	1	1	diff_parts_same_contig													0
Blood	ENSG00000258695		ENSG00000258695	ENSG00000258695	lncRNA	lncRNA	3.89267	3.8696	2.725	2.705	1	1	0.00273001	9.99467e-85	0	0	1_to_1	identical gene model		2	2	1	1	diff_parts_same_contig													0
Blood	ENSG00000258696		ENSG00000258696	ENSG00000258696	lncRNA	lncRNA	1.89	1.88	1.89	1.88	0	0			0	0	1_to_1	identical gene model		2	2	1	1	diff_parts_same_contig													0
Blood	ENSG00000258698		ENSG00000258698	ENSG00000258698	lncRNA	lncRNA					0	0					1_to_1	identical gene model		2	2	1	1														0
Blood	ENSG00000258699		ENSG00000258699	ENSG00000258699	lncRNA	lncRNA					0	0					1_to_1	identical gene model		2	2	1	1											0	EFO_0000519	0.018115	0
Blood	ENSG00000258700	LINC00871	ENSG00000258700	ENSG00000258700	lncRNA	lncRNA					0	0			1	1	1_to_1	identical gene model		6;3;2;6;4;3;6;5	5;6;6;4;6;3;2;3	8	8	diff_parts_same_contig, new_contig_added		Variation	Variation							0	EFO_0000676	0.019026	0
Blood	ENSG00000258701	LINC00638	ENSG00000258701	ENSG00000258701	lncRNA	lncRNA	3.36531	3.34439	3.07	3.06	1	1	0.00273026	9.99467e-85	0	0	1_to_1	identical gene model		1	1	1	1														0
Blood	ENSG00000258702		ENSG00000258702	ENSG00000258702	lncRNA	lncRNA	0.535082	0.531967	0.29	0.29	0	0			0.907289	0.907289	1_to_1	identical gene model		1;3;5;3;5;3;3;4;4;4;4;3;3;3;2;4;2;3;3;4;2	3;3;1;5;5;3;4;4;3;3;2;4;3;4;4;3;3;3;4;2;2	21	21											0	EFO_0002939	0.011054	0
Blood	ENSG00000258703		ENSG00000258703	ENSG00000258703	lncRNA	lncRNA					0	0					1_to_1	identical gene model		2	2	1	1														0
Blood	ENSG00000258704	SRP54-AS1	ENSG00000258704	ENSG00000258704	transcribed_unitary_pseudogene	transcribed_unitary_pseudogene	3.19072	3.17113	2.82	2.8	1	1	0.00273003	9.99467e-85	0.560116	0.560116	1_to_1	identical gene model		4;5;6;3;5	6;5;5;3;4	5	5														0
Blood	ENSG00000258705		ENSG00000258705	ENSG00000258705	processed_pseudogene	processed_pseudogene	0.265647	0.269146	0.21	0.22	1	0	0.0109638	0.0796174	0	0	1_to_1	identical gene model	0.999214	1	1	1	1	new_contig_added		GRC Housekeeping	GRC Housekeeping										0
Blood	ENSG00000258706	SLC20A1P3	ENSG00000258706	ENSG00000258706	processed_pseudogene	processed_pseudogene	0.58	0.99	0.495	0.99	0	0			0	0	1_to_1	identical gene model		1	1	1	1			Path Problem	Path Problem										0
Blood	ENSG00000258707		ENSG00000258707	ENSG00000258707	processed_pseudogene	processed_pseudogene		1.45		1.05	0	0			1	0.7	1_to_1	identical gene model		1	1	1	1	new_contig_added		Path Problem, Gap, Missing sequence	Path Problem, Gap, GRC Housekeeping	High Signal Region	High Signal Region								0
Blood	ENSG00000258708	SLC25A21-AS1	ENSG00000258708	ENSG00000258708	lncRNA	lncRNA	1.11526	1.06105	0.25	0.24	0	0			0.0952381	0.0952381	1_to_1	identical gene model		1	1	1	1											0	EFO_0000676	0.0021302	0
Blood	ENSG00000258710	LINC01193	ENSG00000258710	ENSG00000258710	lncRNA	lncRNA	6.02529	6.25625	1.51	1.565	0	0			0.292198	0.317561	1_to_1	identical gene model		5;3;3;4;4;5;3;4;4;5;4;4;3;5;5;3;4;4;4;4;4;3;5;3;5;4;4;3;3;3;4;3;6;3;3	3;3;6;4;4;4;3;3;4;4;5;4;5;5;3;5;3;3;3;4;4;3;5;4;4;4;5;4;3;5;4;4;3;3;3	35	35	diff_parts_same_contig		Path Problem, Missing sequence, Localization Problem, Gap	Path Problem, Gap, GRC Housekeeping	High Signal Region	High Signal Region					0	Orphanet_79364;EFO_0003898	0.0073916	0
Blood	ENSG00000258711		ENSG00000258711	ENSG00000258711	lncRNA	lncRNA	0.266066	0.26377	0.17	0.17	0	0	0.00273003	9.99467e-85	0	0	1_to_1	identical gene model		2	2	1	1	diff_parts_same_contig										0	EFO_0000676	0.018109	0
Blood	ENSG00000258712	CXADRP2	ENSG00000258712	ENSG00000258712	processed_pseudogene	processed_pseudogene	0.61	0.61	0.61	0.61	0	0			0.6	0	1_to_1	identical gene model		1	1	1	1	new_contig_added, diff_parts_same_contig		Path Problem, Missing sequence, Localization Problem, Gap, Variation, GRC Housekeeping	Path Problem, Gap, Variation, GRC Housekeeping	High Signal Region	High Signal Region								0
Blood	ENSG00000258713	C20orf141	ENSG00000258713	ENSG00000258713	protein_coding	protein_coding					0	0					1_to_1	identical gene model		2;3	3;2	2	2											0	EFO_0005763	0.23965	0
Blood	ENSG00000258716		ENSG00000258716	ENSG00000258716	lncRNA	lncRNA	0.507143	0.502857	0.42	0.42	0	0			0	0	1_to_1	identical gene model		2	2	1	1														0
Blood	ENSG00000258717		ENSG00000258717	ENSG00000258717	lncRNA	lncRNA	1.15667	1.15	0.875	0.87	0	0			0	0	1_to_1	identical gene model		2	2	1	1											0	EFO_0000198	0.0039385	0
Blood	ENSG00000258718	LINC02311	ENSG00000258718	ENSG00000258718	lncRNA	lncRNA	0.775	0.77	0.775	0.77	0	0			0.333333	0.333333	1_to_1	identical gene model		4;2;4;3	2;4;3;4	4	4			Variation	Variation										0
Blood	ENSG00000258719		ENSG00000258719	ENSG00000258719	lncRNA	lncRNA	1.47	1.46	1.47	1.46	0	0			0	0	1_to_1	identical gene model		2	2	1	1	diff_parts_same_contig													0
Blood	ENSG00000258721	OR11H3P	ENSG00000258721	ENSG00000258721	unprocessed_pseudogene	unprocessed_pseudogene		0.93		0.93	0	0			1	0	1_to_1	identical gene model		1	1	1	1	diff_parts_same_contig		Gap, Path Problem, Missing sequence, Localization Problem, Variation, GRC Housekeeping	Path Problem, Gap, Variation, GRC Housekeeping	High Signal Region	High Signal Region								0
Blood	ENSG00000258722	CKAP2P1	ENSG00000258722	ENSG00000258722	processed_pseudogene	processed_pseudogene	0.214286	0.212857	0.2	0.2	0	0			0	0	1_to_1	identical gene model		3	3	1	1	new_contig_added													0
Blood	ENSG00000258723		ENSG00000258723	ENSG00000258723	lncRNA	lncRNA					0	0					1_to_1	identical gene model		3	3	1	1	diff_parts_same_contig													0
Blood	ENSG00000258724	PINX1	ENSG00000258724	ENSG00000258724	protein_coding	protein_coding	0.546875	0.544375	0.26	0.26	0	0			0.995103	0.995103	1_to_1	identical gene model		6	6	1	1	diff_parts_same_contig, new_contig_added		Variation, Path Problem, GRC Housekeeping	Variation, Path Problem							0	EFO_0004530	0.24414	0
Blood	ENSG00000258725	PRC1-AS1	ENSG00000258725	ENSG00000258725	lncRNA	lncRNA	1.23593	1.22762	0.93	0.93	1	1	0.00273005	9.99467e-85	0.867508	0.867508	1_to_1	identical gene model		4;2;2;3;2;5	4;2;5;2;3;2	6	6											0	EFO_0000305	0.036219	0
Blood	ENSG00000258726	DUXAP6	ENSG00000258726	ENSG00000258726	processed_pseudogene	processed_pseudogene	5.35	5.33	5.35	5.33	0	0			0	0	1_to_1	identical gene model		1	1	1	1														0
Blood	ENSG00000258727	AP1G2-AS1	ENSG00000258727	ENSG00000258727	lncRNA	lncRNA	23.1486	23.005	22.67	22.565	1	1	0.00272942	9.99467e-85	0.545078	0.545078	1_to_1	identical gene model		4	4	1	1	diff_parts_same_contig										0	MONDO_0100096	0.013767	0
Blood	ENSG00000258728		ENSG00000258728	ENSG00000258728	protein_coding	protein_coding	1.04719	1.04031	0.87	0.865	0	0			0.997432	0.997432	1_to_1	identical gene model		8	8	1	1											0	Orphanet_79239	0.57568	0
Blood	ENSG00000258729		ENSG00000258729	ENSG00000258729	lncRNA	lncRNA					0	0			1	1	1_to_1	identical gene model		1;1	1;1	2	2														0
Blood	ENSG00000258730	ITPK1-AS1	ENSG00000258730	ENSG00000258730	lncRNA	lncRNA	0.538483	0.535071	0.39	0.39	1	1	0.00273009	9.99467e-85	0	0	1_to_1	identical gene model		1	1	1	1	diff_parts_same_contig										0	EFO_0000365	0.039515	0
Blood	ENSG00000258731	DDHD1-DT	ENSG00000258731	ENSG00000258731	lncRNA	lncRNA	1.12743	1.11921	0.82	0.81	1	1	0.00273002	9.99467e-85	0	0	1_to_1	identical gene model		3	3	1	1											0	EFO_0000519	0.015208	0
Blood	ENSG00000258732		ENSG00000258732	ENSG00000258732	unprocessed_pseudogene	unprocessed_pseudogene	9.02615	8.97221	7.45	7.41	1	1	0.00273002	9.99467e-85	0.00380845	0.00380845	1_to_1	identical gene model		2	2	1	1	diff_parts_same_contig		Gap, Path Problem, Missing sequence, Variation, GRC Housekeeping	Gap, Path Problem, Variation, GRC Housekeeping	Low Mappability	High Signal Region								0
Blood	ENSG00000258733	LINC02328	ENSG00000258733	ENSG00000258733	lncRNA	lncRNA	3.53912	3.51544	3	2.98	1	1	0.00273014	9.99467e-85	0.800571	0.800571	1_to_1	identical gene model		5;2;5;4;7;2;6;4;2;3;4;9;5	2;7;4;9;6;4;5;3;5;4;5;2;2	13	13	new_contig_added, diff_parts_same_contig				High Signal Region	High Signal Region								0
Blood	ENSG00000258734		ENSG00000258734	ENSG00000258734	processed_pseudogene	processed_pseudogene	1.22	1.21	1.22	1.21	0	0			0	0	1_to_1	identical gene model		1	1	1	1														0
Blood	ENSG00000258735	PPP1R13B-DT	ENSG00000258735	ENSG00000258735	lncRNA	lncRNA	0.358421	0.356842	0.24	0.24	0	0			0	0	1_to_1	identical gene model		3	3	1	1			Unknown	Unknown							0	EFO_0000616	0.015153	0
Blood	ENSG00000258736		ENSG00000258736	ENSG00000258736	lncRNA	lncRNA	2.35125	2.33917	1.535	1.525	0	0			0	0	1_to_1	identical gene model		2;2	2;2	2	2	diff_parts_same_contig										0	EFO_0000326	0.0058086	0
Blood	ENSG00000258737	SUB1P2	ENSG00000258737	ENSG00000258737	processed_pseudogene	processed_pseudogene					0	0					1_to_1	identical gene model		3	3	1	1	diff_parts_same_contig													0
Blood	ENSG00000258738	BAZ1A-AS1	ENSG00000258738	ENSG00000258738	lncRNA	lncRNA	9.91573	9.85459	9.72	9.66	1	1	0.00272997	9.99467e-85	0.433597	0.433597	1_to_1	identical gene model		1	1	1	1											0	EFO_0000729	0.0029499	0
Blood	ENSG00000258739	ENO1P2	ENSG00000258739	ENSG00000258739	transcribed_processed_pseudogene	transcribed_processed_pseudogene	0.39	0.38	0.39	0.38	0	0			0	0	1_to_1	identical gene model		2	2	1	1	diff_parts_same_contig													0
Blood	ENSG00000258740		ENSG00000258740	ENSG00000258740	lncRNA	lncRNA	1.28	1.27273	0.98	0.98	0	0			0	0	1_to_1	identical gene model		2	2	1	1	diff_parts_same_contig													0
Blood	ENSG00000258741	H2AZ2P1	ENSG00000258741	ENSG00000258741	transcribed_processed_pseudogene	transcribed_processed_pseudogene	2.56669	2.55117	1.225	1.225	1	1	0.00273001	9.99467e-85	0.205016	0.205016	1_to_1	identical gene model		1;3;2	2;3;1	3	3	diff_parts_same_contig													0
Blood	ENSG00000258742	LINC02833	ENSG00000258742	ENSG00000258742	lncRNA	lncRNA	0.504	0.499	0.225	0.22	0	0			0.230769	0.230769	1_to_1	identical gene model		3;3;3;2	3;3;2;3	4	4	diff_parts_same_contig													0
Blood	ENSG00000258743	LINC02301	ENSG00000258743	ENSG00000258743	lncRNA	lncRNA	0.85	0.845714	0.8	0.8	0	0			0.591453	0.591453	1_to_1	identical gene model		3;6;2;3;5;4;5;4;5;6;5;2	3;2;5;4;5;5;6;5;2;4;6;3	12	12														0
Blood	ENSG00000258744		ENSG00000258744	ENSG00000258744	lncRNA	lncRNA	0.743839	0.739194	0.52	0.52	1	1	0.00272997	9.99467e-85	0	0	1_to_1	identical gene model		2;3	3;2	2	2														0
Blood	ENSG00000258745		ENSG00000258745	ENSG00000258745	lncRNA	lncRNA	3.17518	3.15455	2.02	2.01	1	1	0.00273003	9.99467e-85	0.029329	0.029329	1_to_1	identical gene model		2	2	1	1	diff_parts_same_contig													0
Blood	ENSG00000258746		ENSG00000258746	ENSG00000258746	processed_pseudogene	processed_pseudogene					0	0					1_to_1	identical gene model		1	1	1	1														0
Blood	ENSG00000258747		ENSG00000258747	ENSG00000258747	lncRNA	lncRNA					0	0					1_to_1	identical gene model		3;2;3;3	3;3;3;2	4	4														0
Blood	ENSG00000258748	KIF26A-DT	ENSG00000258748	ENSG00000258748	lncRNA	lncRNA	6.681	6.57	1.895	1.885	0	0			0	0	1_to_1	identical gene model		2	2	1	1	diff_parts_same_contig													0
Blood	ENSG00000258749		ENSG00000258749	ENSG00000258749	lncRNA	lncRNA					0	0			1	1	1_to_1	identical gene model		2	2	1	1	diff_parts_same_contig													0
Blood	ENSG00000258750		ENSG00000258750	ENSG00000258750	processed_pseudogene	processed_pseudogene	1.7	1.69	1.7	1.69	0	0			0	0	1_to_1	identical gene model		1	1	1	1														0
Blood	ENSG00000258751		ENSG00000258751	ENSG00000258751	lncRNA	lncRNA					0	0					1_to_1	identical gene model		6;6	6;6	2	2	new_contig_added, diff_parts_same_contig													0
Blood	ENSG00000258752		ENSG00000258752	ENSG00000258752	lncRNA	lncRNA	0.509928	0.50705	0.29	0.29	1	1	0.00272999	9.99467e-85	0.0978771	0.0978771	1_to_1	identical gene model		2;2;2	2;2;2	3	3											0	EFO_0004252	0.014645	0
Blood	ENSG00000258753		ENSG00000258753	ENSG00000258753	lncRNA	lncRNA	1.28	1.27	1.28	1.27	0	0			0	0	1_to_1	identical gene model		2	2	1	1											0	MONDO_0100096	0.023359	0
Blood	ENSG00000258754	LINC01579	ENSG00000258754	ENSG00000258754	lncRNA	lncRNA	0.578889	0.574815	0.44	0.44	0	0			0.982491	0.982445	1_to_1	identical gene model	0.999797	4;2;5;3;4;5;7;2;3;3;4;3;6;4;2;3;4;5	7;4;4;5;6;2;3;5;3;3;4;4;5;3;2;2;4;3	18	18	new_contig_added, diff_parts_same_contig										0	EFO_0000326	0.035211	0
Blood	ENSG00000258757		ENSG00000258757	ENSG00000258757	lncRNA	lncRNA					0	0			1	1	1_to_1	identical gene model		2	2	1	1														0
Blood	ENSG00000258758		ENSG00000258758	ENSG00000258758	processed_pseudogene	processed_pseudogene	0.92	0.915	0.92	0.915	0	0			0	0	1_to_1	identical gene model		1	1	1	1														0
Blood	ENSG00000258759		ENSG00000258759	ENSG00000258759	processed_pseudogene	processed_pseudogene	1.5614	1.54912	1.08	1.07	0	0			0.0576389	0.0576389	1_to_1	identical gene model		1	1	1	1														0
Blood	ENSG00000258760		ENSG00000258760	ENSG00000258760	lncRNA	lncRNA	2.0466	2.0328	1.555	1.545	1	1	0.00273003	9.99467e-85	0	0	1_to_1	identical gene model		3;4	4;3	2	2	diff_parts_same_contig										0	MONDO_0100096	0.010377	0
Blood	ENSG00000258761		ENSG00000258761	ENSG00000258761	lncRNA	lncRNA	1	0.99	1	0.99	0	0			0.999931	0.999931	1_to_1	identical gene model		2	2	1	1	diff_parts_same_contig													0
Blood	ENSG00000258762	MTND4P33	ENSG00000258762	ENSG00000258762	processed_pseudogene	processed_pseudogene	0.88	0.875	0.88	0.875	0	0			0	0	1_to_1	identical gene model		1	1	1	1	diff_parts_same_contig		Clone Problem	Clone Problem										0
Blood	ENSG00000258763		ENSG00000258763	ENSG00000258763	lncRNA	lncRNA	2.115	2.09	2.115	2.09	0	0			0.833333	0.833333	1_to_1	identical gene model		3;3;3;4	3;4;3;3	4	4														0
Blood	ENSG00000258764		ENSG00000258764	ENSG00000258764	transcribed_processed_pseudogene	transcribed_processed_pseudogene					0	0					1_to_1	identical gene model		1	1	1	1	diff_parts_same_contig													0
Blood	ENSG00000258765		ENSG00000258765	ENSG00000258765	lncRNA	lncRNA	3.8	3.74	3.8	3.74	0	0			0	0	1_to_1	identical gene model		3	3	1	1														0
Blood	ENSG00000258766	DIO2-AS1	ENSG00000258766	ENSG00000258766	lncRNA	lncRNA	0.33	0.325	0.33	0.325	0	0			0	0	1_to_1	identical gene model		9	9	1	1	diff_parts_same_contig										0	EFO_0000280	0.028975	0
Blood	ENSG00000258767		ENSG00000258767	ENSG00000258767	processed_pseudogene	processed_pseudogene					0	0					1_to_1	identical gene model		1	1	1	1	new_contig_added, diff_parts_same_contig		Path Problem, Missing sequence, Localization Problem, Gap, Variation, GRC Housekeeping	Path Problem, Gap, Variation, GRC Housekeeping	High Signal Region	High Signal Region								0
Blood	ENSG00000258768		ENSG00000258768	ENSG00000258768	lncRNA	lncRNA	2.13458	2.12076	1.87	1.86	1	1	0.00273006	9.99467e-85	0.0842236	0.0842236	1_to_1	identical gene model		1	1	1	1			Variation	Variation										0
Blood	ENSG00000258769	RAP1AP	ENSG00000258769	ENSG00000258769	processed_pseudogene	processed_pseudogene	3.474	3.45257	2.76	2.75	1	1	0.00273002	9.99467e-85	0	0	1_to_1	identical gene model		1	1	1	1	diff_parts_same_contig													0
Blood	ENSG00000258770	LINC02330	ENSG00000258770	ENSG00000258770	lncRNA	lncRNA					0	0					1_to_1	identical gene model		3	3	1	1														0
Blood	ENSG00000258771	BCAR1P2	ENSG00000258771	ENSG00000258771	processed_pseudogene	processed_pseudogene					0	0					1_to_1	identical gene model		1	1	1	1	diff_parts_same_contig		Path Problem, Missing sequence, Localization Problem, Gap	Gap, Path Problem, GRC Housekeeping	High Signal Region	High Signal Region								0
Blood	ENSG00000258772		ENSG00000258772	ENSG00000258772	lncRNA	lncRNA					0	0					1_to_1	identical gene model		2	2	1	1	diff_parts_same_contig													0
Blood	ENSG00000258773		ENSG00000258773	ENSG00000258773	lncRNA	lncRNA	0.473333	0.466667	0.41	0.4	0	0			0	0	1_to_1	identical gene model		3;4;6;6;5	4;3;6;5;6	5	5														0
Blood	ENSG00000258774	NANOGP7	ENSG00000258774	ENSG00000258774	transcribed_processed_pseudogene	transcribed_processed_pseudogene	0.845	0.84125	0.685	0.685	0	0			0	0	1_to_1	identical gene model		1	1	1	1														0
Blood	ENSG00000258776		ENSG00000258776	ENSG00000258776	lncRNA	lncRNA	1.3	1.28667	0.94	0.93	0	0			0	0	1_to_1	identical gene model		3;2;3;2	3;2;2;3	4	4														0
Blood	ENSG00000258777	HIF1A-AS1	ENSG00000258777	ENSG00000258777	lncRNA	lncRNA	1.38083	1.3725	0.95	0.94	0	0			0.0940171	0.0940171	1_to_1	identical gene model		2	2	1	1											0	EFO_0003870	0.031784	0
Blood	ENSG00000258778	EIF2S2P1	ENSG00000258778	ENSG00000258778	processed_pseudogene	processed_pseudogene	0.365	0.365	0.365	0.365	0	0			0	0	1_to_1	identical gene model		1	1	1	1			Variation	Variation										0
Blood	ENSG00000258779	LINC01568	ENSG00000258779	ENSG00000258779	lncRNA	lncRNA	1.015	1.005	0.635	0.635	0	0			0.3	0.3	1_to_1	identical gene model		2;3;3;2;2;2;4;5;3;3;4;4;3;3;4;3;4;4;6;5;4;3;2	2;4;3;3;3;4;4;3;4;4;4;6;5;2;2;5;2;3;3;4;3;3;2	23	23											0	EFO_0000305	0.026681	0
Blood	ENSG00000258780	BMS1P15	ENSG00000258780	ENSG00000258780	unprocessed_pseudogene	unprocessed_pseudogene	0.33	0.344286	0.285	0.29	0	0			0.894928	0.872727	1_to_1	identical gene model		9	9	1	1			Path Problem	Path Problem	High Signal Region	High Signal Region								0
Blood	ENSG00000258781	CDRT15P13	ENSG00000258781	ENSG00000258781	unprocessed_pseudogene	unprocessed_pseudogene	0.72	0.86	0.72	0.86	0	0			0.333333	0.5	1_to_1	exon_length_diff	0.87826	1	1	1	1	diff_parts_same_contig		Path Problem, Gap, GRC Housekeeping	GRC Housekeeping, Path Problem	High Signal Region	High Signal Region								0
Blood	ENSG00000258782		ENSG00000258782	ENSG00000258782	lncRNA	lncRNA	1.22	1.22	1.22	1.22	0	0			0.928571	0.928571	1_to_1	identical gene model		6	6	1	1	diff_parts_same_contig		Path Problem	Path Problem										0
Blood	ENSG00000258783	KRT18P6	ENSG00000258783	ENSG00000258783	processed_pseudogene	processed_pseudogene	0.335	0.335	0.28	0.28	0	0			0	0	1_to_1	identical gene model		1	1	1	1														0
Blood	ENSG00000258784		ENSG00000258784	ENSG00000258784	lncRNA	lncRNA					0	0					1_to_1	identical gene model		4	4	1	1	diff_parts_same_contig													0
Blood	ENSG00000258785	LINC01580	ENSG00000258785	ENSG00000258785	lncRNA	lncRNA	0.69625	0.6925	0.5	0.495	0	0			0.822222	0.822222	1_to_1	identical gene model		3;4;4;5;4;5;5;5;4;5;4;4;5	4;4;5;5;4;5;5;4;4;3;5;5;4	13	13	new_contig_added, diff_parts_same_contig										0	EFO_0000519	0.010658	0
Blood	ENSG00000258787	SEPHS1P2	ENSG00000258787	ENSG00000258787	processed_pseudogene	processed_pseudogene	1.0325	1.025	1.045	1.045	0	0			0	0	1_to_1	identical gene model		1	1	1	1														0
Blood	ENSG00000258788	CKS1BP1	ENSG00000258788	ENSG00000258788	processed_pseudogene	processed_pseudogene	8.05	8.01	8.05	8.01	0	0			0	0	1_to_1	identical gene model		1	1	1	1														0
Blood	ENSG00000258789		ENSG00000258789	ENSG00000258789	lncRNA	lncRNA	1.15143	1.14286	0.9	0.9	0	0			0	0	1_to_1	identical gene model		2	2	1	1	diff_parts_same_contig										0	EFO_0000519	0.0095871	0
Blood	ENSG00000258790		ENSG00000258790	ENSG00000258790	protein_coding	protein_coding	0.328457	0.326857	0.27	0.27	1	1	0.00273003	9.99467e-85	0.996329	0.996329	1_to_1	identical gene model		15	15	1	1	new_contig_added, diff_parts_same_contig										0	EFO_0001645	0.014497	0
Blood	ENSG00000258791	LINC00520	ENSG00000258791	ENSG00000258791	lncRNA	lncRNA	2.82571	2.81	2.1	2.09	0	0			0.876812	0.876812	1_to_1	identical gene model		3;2;3;3;4;3;4;2;4;3;3;5	4;3;4;4;3;5;3;3;3;2;2;3	12	12	diff_parts_same_contig										0	EFO_0000756	0.030306	0
Blood	ENSG00000258792		ENSG00000258792	ENSG00000258792	lncRNA	lncRNA	1.16167	1.15333	1.05	1.035	0	0			0.34375	0.34375	1_to_1	identical gene model		2;2;3	2;2;3	3	3											0	EFO_0000365	0.0074376	0
Blood	ENSG00000258793		ENSG00000258793	ENSG00000258793	lncRNA	lncRNA	0.73	0.72	0.73	0.72	0	0			0	0	1_to_1	identical gene model		2	2	1	1											0	EFO_0005842	0.0025442	0
Blood	ENSG00000258794	DUX4L27	ENSG00000258794	ENSG00000258794	processed_pseudogene	processed_pseudogene	1.30286	1.29345	1.075	1.06	1	1	0.00297334	1.02958e-25	0	0	1_to_1	identical gene model		1	1	1	1														0
Blood	ENSG00000258795		ENSG00000258795	ENSG00000258795	lncRNA	lncRNA					0	0					1_to_1	identical gene model		3	3	1	1	diff_parts_same_contig													0
Blood	ENSG00000258796		ENSG00000258796	ENSG00000258796	processed_pseudogene	processed_pseudogene					0	0					1_to_1	identical gene model		1	1	1	1														0
Blood	ENSG00000258797	MPHOSPH10P4	ENSG00000258797	ENSG00000258797	unprocessed_pseudogene	unprocessed_pseudogene					0	0					1_to_1	identical gene model	0.999604	4	4	1	1	new_contig_added		Path Problem, Gap, Missing sequence	Path Problem, Gap, GRC Housekeeping	High Signal Region	High Signal Region								0
Blood	ENSG00000258798	CCDC88C-DT	ENSG00000258798	ENSG00000258798	lncRNA	lncRNA	4.88636	4.86	3.96	3.95	0	0			0	0	1_to_1	identical gene model		2	2	1	1	diff_parts_same_contig													0
Blood	ENSG00000258799	ZNF519P2	ENSG00000258799	ENSG00000258799	processed_pseudogene	processed_pseudogene					0	0					1_to_1	identical gene model		1	1	1	1			Path Problem, Missing sequence, Localization Problem, Gap	Path Problem, Gap, GRC Housekeeping	High Signal Region	High Signal Region								0
Blood	ENSG00000258800		ENSG00000258800	ENSG00000258800	lncRNA	lncRNA					0	0			1	1	1_to_1	identical gene model		2	2	1	1	diff_parts_same_contig													0
Blood	ENSG00000258802		ENSG00000258802	ENSG00000258802	processed_pseudogene	processed_pseudogene					0	0					1_to_1	identical gene model		1	1	1	1														0
Blood	ENSG00000258803		ENSG00000258803	ENSG00000258803	lncRNA	lncRNA	0.330244	0.328049	0.23	0.23	0	0			0	0	1_to_1	identical gene model		2	2	1	1														0
Blood	ENSG00000258804	LINC01148	ENSG00000258804	ENSG00000258804	lncRNA	lncRNA	0.315	0.315	0.315	0.315	0	0			0	0	1_to_1	identical gene model		5	5	1	1	diff_parts_same_contig, new_contig_added										0	EFO_0000699	0.0013216	0
Blood	ENSG00000258805	ADIPOR1P2	ENSG00000258805	ENSG00000258805	processed_pseudogene	processed_pseudogene	0.56	0.555	0.56	0.555	0	0			0	0	1_to_1	identical gene model		2	2	1	1	diff_parts_same_contig													0
Blood	ENSG00000258806	OR11H7	ENSG00000258806	ENSG00000258806	polymorphic_pseudogene	polymorphic_pseudogene	0.892588	0.886	0.57	0.57	1	1	0.00273003	9.99467e-85	0	0	1_to_1	identical gene model		1	1	1	1			Variation	Variation										0
Blood	ENSG00000258807		ENSG00000258807	ENSG00000258807	lncRNA	lncRNA	1.76167	1.75	1.72	1.71	0	0			0	0	1_to_1	identical gene model		7;3;2	7;2;3	3	3					High Signal Region									0
Blood	ENSG00000258808		ENSG00000258808	ENSG00000258808	lncRNA	lncRNA					0	0					1_to_1	identical gene model		4	4	1	1	diff_parts_same_contig										0	EFO_0000676	0.015212	0
Blood	ENSG00000258810		ENSG00000258810	ENSG00000258810	lncRNA	lncRNA	6.37143	6.33714	4.475	4.455	0	0			0	0	1_to_1	identical gene model		2	2	1	1											0	EFO_0005044	0.0051124	0
Blood	ENSG00000258811		ENSG00000258811	ENSG00000258811	lncRNA	lncRNA	0.621136	0.617682	0.52	0.52	1	1	0.00273011	9.99467e-85	0	0	1_to_1	identical gene model		1	1	1	1														0
Blood	ENSG00000258812	TRAV33	ENSG00000258812	ENSG00000258812	TR_V_pseudogene	TR_V_pseudogene	3.90273	3.87818	3.09	3.07	0	0			0	0	1_to_1	identical gene model		2	2	1	1	new_contig_added, diff_parts_same_contig		Clone Problem, GRC Housekeeping	Clone Problem, GRC Housekeeping										0
Blood	ENSG00000258813	RBM25-AS1	ENSG00000258813	ENSG00000258813	lncRNA	lncRNA	1.23762	1.23095	1.04	1.03	1	1	0.00273003	9.99467e-85	0.281838	0.281838	1_to_1	identical gene model		2	2	1	1	diff_parts_same_contig										0	MONDO_0100096	0.0075738	0
Blood	ENSG00000258814	LINC02329	ENSG00000258814	ENSG00000258814	lncRNA	lncRNA	0.21	0.21	0.21	0.21	0	0			0	0	1_to_1	identical gene model		3	3	1	1	diff_parts_same_contig													0
Blood	ENSG00000258815	LINC02820	ENSG00000258815	ENSG00000258815	lncRNA	lncRNA	1.69	1.68	1.7	1.69	0	0			0	0	1_to_1	identical gene model		3	3	1	1											0	EFO_0003060	0.020822	0
Blood	ENSG00000258816		ENSG00000258816	ENSG00000258816	unprocessed_pseudogene	unprocessed_pseudogene					0	0					1_to_1	identical gene model		1	1	1	1														0
Blood	ENSG00000258817	OR4C13	ENSG00000258817	ENSG00000258817	protein_coding	protein_coding	0.81	0.8	0.89	0.88	0	0			0	0	1_to_1	identical gene model		1	1	1	1	diff_parts_same_contig, new_contig_added		Missing sequence	Missing sequence, Clone Problem							0	EFO_0004532	0.26661	0
Blood	ENSG00000258818	RNASE4	ENSG00000258818	ENSG00000258818	protein_coding	protein_coding	2.55075	2.53508	2.165	2.155	1	1	0.00272989	9.99467e-85	0.912568	0.912568	1_to_1	identical gene model		2;2;2	2;2;2	3	3							1	Prostate cancer 1	3	known_molec_cause	0	MONDO_0004976	0.51843	0
Blood	ENSG00000258819	LINC02289	ENSG00000258819	ENSG00000258819	lncRNA	lncRNA	7.3445	7.2997	6.02	5.98	1	1	0.00273006	9.99467e-85	0.938056	0.938056	1_to_1	identical gene model		2;2;3;2;2;2;2	2;3;2;2;2;2;2	7	7	diff_parts_same_contig										0	EFO_0000365	0.038784	0
Blood	ENSG00000258820		ENSG00000258820	ENSG00000258820	lncRNA	lncRNA	2.0925	2.0825	2.08	2.07	0	0			0.692308	0.692308	1_to_1	identical gene model		3;5	5;3	2	2	diff_parts_same_contig										0	EFO_0000519	0.013519	0
Blood	ENSG00000258822	OR4K16P	ENSG00000258822	ENSG00000258822	transcribed_unprocessed_pseudogene	transcribed_unprocessed_pseudogene					0	0			1	1	1_to_1	identical gene model		1;2	2;1	2	2			Variation	Variation										0
Blood	ENSG00000258823		ENSG00000258823	ENSG00000258823	transcribed_unprocessed_pseudogene	transcribed_unprocessed_pseudogene	1.114	1.104	0.82	0.82	0	0			0	0	1_to_1	identical gene model		4	4	1	1	diff_parts_same_contig													0
Blood	ENSG00000258824		ENSG00000258824	ENSG00000258824	lncRNA	lncRNA	6.60822	6.56624	4.8	4.765	1	1	0.0027301	9.99467e-85	0	0	1_to_1	identical gene model		2	2	1	1											0	MONDO_0018531	0.019255	0
Blood	ENSG00000258826	LINC01147	ENSG00000258826	ENSG00000258826	lncRNA	lncRNA	2.11495	2.10234	1.715	1.705	1	1	0.00273003	9.99467e-85	0	0	1_to_1	identical gene model		5;3	3;5	2	2	diff_parts_same_contig													0
Blood	ENSG00000258827		ENSG00000258827	ENSG00000258827	lncRNA	lncRNA					0	0					1_to_1	identical gene model		2	2	1	1											0	EFO_0000519	0.013721	0
Blood	ENSG00000258828	KRT8P2	ENSG00000258828	ENSG00000258828	processed_pseudogene	processed_pseudogene	0.48	0.48	0.48	0.48	0	0			0	0	1_to_1	identical gene model		1	1	1	1														0
Blood	ENSG00000258829		ENSG00000258829	ENSG00000258829	lncRNA	lncRNA					0	0					1_to_1	identical gene model		2;2	2;2	2	2	diff_parts_same_contig										0	MONDO_0100096	0.0064622	0
Blood	ENSG00000258830		ENSG00000258830	ENSG00000258830	protein_coding	protein_coding	0.350893	0.349821	0.25	0.25	0	0			0.999225	0.999225	1_to_1	identical gene model		15	15	1	1														0
Blood	ENSG00000258831		ENSG00000258831	ENSG00000258831	lncRNA	lncRNA	2.75191	2.73377	2.17	2.16	1	1	0.00272979	9.99467e-85	0	0	1_to_1	identical gene model		3	3	1	1	diff_parts_same_contig										0	EFO_0000326	0.003591	0
Blood	ENSG00000258834	DUX4L4	ENSG00000258834	ENSG00000258834	unprocessed_pseudogene	unprocessed_pseudogene					0	0					1_to_1	identical gene model		1	1	1	1			Variation	Localization Problem, Variation	High Signal Region	High Signal Region								0
Blood	ENSG00000258835	TRAV28	ENSG00000258835	ENSG00000258835	TR_V_pseudogene	TR_V_pseudogene	3.83	3.81	3.895	3.87	0	0			0	0	1_to_1	identical gene model	0.998521	2	2	1	1	new_contig_added		Clone Problem, GRC Housekeeping	Clone Problem, GRC Housekeeping										0
Blood	ENSG00000258836		ENSG00000258836	ENSG00000258836	processed_pseudogene	processed_pseudogene					0	0					1_to_1	identical gene model		1	1	1	1														0
Blood	ENSG00000258837		ENSG00000258837	ENSG00000258837	lncRNA	lncRNA	2.7	2.685	2.7	2.685	0	0			0	0	1_to_1	identical gene model		2	2	1	1	new_contig_added, diff_parts_same_contig										0	EFO_0000280	0.05909	0
Blood	ENSG00000258839	MC1R	ENSG00000258839	ENSG00000258839	protein_coding	protein_coding	2.5114	2.4962	2.1	2.09	1	1	0.00273025	9.99467e-85	0.942468	0.942468	1_to_1	identical gene model		2;1;4;3	2;4;3;1	4	4	diff_parts_same_contig						1	[Analgesia from kappa-opioid receptor agonist, female-specific];[Skin/hair/eye pigmentation 2, blond hair/fair skin];[Skin/hair/eye pigmentation 2, red hair/fair skin];{Albinism, oculocutaneous, type II, modifier of};{Melanoma, cutaneous malignant, 5};{UV-induced skin damage}	3;3;3;3;3;3	known_molec_cause;known_molec_cause;known_molec_cause;known_molec_cause;known_molec_cause;known_molec_cause	0	EFO_0003784	0.71839	0
Blood	ENSG00000258841	EEF1A1P2	ENSG00000258841	ENSG00000258841	processed_pseudogene	processed_pseudogene	1.17	1.15333	0.59	0.58	0	0			0	0	1_to_1	identical gene model		1	1	1	1			Variation	Variation										0
Blood	ENSG00000258842		ENSG00000258842	ENSG00000258842	lncRNA	lncRNA					0	0					1_to_1	identical gene model		3	3	1	1														0
Blood	ENSG00000258843		ENSG00000258843	ENSG00000258843	lncRNA	lncRNA	3.65952	3.63667	2.955	2.935	0	0			0	0	1_to_1	identical gene model		2	2	1	1														0
Blood	ENSG00000258844		ENSG00000258844	ENSG00000258844	lncRNA	lncRNA	0.385	0.3825	0.17	0.17	0	0			0	0	1_to_1	identical gene model		3	3	1	1											0	EFO_0000641	0.0027192	0
Blood	ENSG00000258845		ENSG00000258845	ENSG00000258845	lncRNA	lncRNA					0	0					1_to_1	identical gene model		2	2	1	1	diff_parts_same_contig										0	MONDO_0018531	0.012478	0
Blood	ENSG00000258846	EEF1A1P33	ENSG00000258846	ENSG00000258846	processed_pseudogene	processed_pseudogene	0.5475	0.545	0.51	0.51	0	0			0	0	1_to_1	identical gene model		3	3	1	1														0
Blood	ENSG00000258847		ENSG00000258847	ENSG00000258847	lncRNA	lncRNA	1.08217	1.07696	0.86	0.86	0	0			0	0	1_to_1	identical gene model		4	4	1	1														0
Blood	ENSG00000258848	GRAMD4P6	ENSG00000258848	ENSG00000258848	processed_pseudogene	processed_pseudogene					0	0					1_to_1	identical gene model		1	1	1	1	new_contig_added, diff_parts_same_contig		Path Problem, Missing sequence, Localization Problem, Gap, Variation, GRC Housekeeping	Path Problem, Gap, Variation, GRC Housekeeping	High Signal Region	High Signal Region								0
Blood	ENSG00000258849	OR7E159P	ENSG00000258849	ENSG00000258849	unprocessed_pseudogene	unprocessed_pseudogene					0	0					1_to_1	identical gene model		1	1	1	1	diff_parts_same_contig													0
Blood	ENSG00000258850		ENSG00000258850	ENSG00000258850	lncRNA	lncRNA	0.86	0.85	0.86	0.85	0	0			0	0	1_to_1	identical gene model		2	2	1	1														0
Blood	ENSG00000258851		ENSG00000258851	ENSG00000258851	lncRNA	lncRNA	1.7451	1.73451	1.15	1.15	0	0			0	0	1_to_1	identical gene model		2	2	1	1	diff_parts_same_contig													0
Blood	ENSG00000258853		ENSG00000258853	ENSG00000258853	lncRNA	lncRNA					0	0					1_to_1	identical gene model		2	2	1	1			Gap, GRC Housekeeping	Gap, GRC Housekeeping										0
Blood	ENSG00000258854		ENSG00000258854	ENSG00000258854	lncRNA	lncRNA	1.85	1.83	1.85	1.83	0	0			0	0	1_to_1	identical gene model		2	2	1	1	diff_parts_same_contig													0
Blood	ENSG00000258855	OR11J2P	ENSG00000258855	ENSG00000258855	unprocessed_pseudogene	unprocessed_pseudogene					0	0			1		1_to_1	identical gene model		1	1	1	1			Path Problem, Missing sequence, Localization Problem, Gap	Path Problem, Gap, GRC Housekeeping	High Signal Region	High Signal Region								0
Blood	ENSG00000258856		ENSG00000258856	ENSG00000258856	transcribed_processed_pseudogene	transcribed_processed_pseudogene	0.26	0.26	0.26	0.26	0	0			0.5	0.5	1_to_1	identical gene model		1;1	1;1	2	2	diff_parts_same_contig													0
Blood	ENSG00000258857		ENSG00000258857	ENSG00000258857	lncRNA	lncRNA	1.89222	1.88333	1.41	1.4	0	0			0.25	0.25	1_to_1	identical gene model		3	3	1	1	diff_parts_same_contig													0
Blood	ENSG00000258858		ENSG00000258858	ENSG00000258858	lncRNA	lncRNA	1.35	1.341	0.8	0.795	0	0			0	0	1_to_1	identical gene model		2	2	1	1	diff_parts_same_contig													0
Blood	ENSG00000258859	LINC02296	ENSG00000258859	ENSG00000258859	lncRNA	lncRNA					0	0					1_to_1	identical gene model		7	7	1	1	new_contig_added, diff_parts_same_contig				High Signal Region						0	EFO_0003758	0.011621	0
Blood	ENSG00000258860		ENSG00000258860	ENSG00000258860	lncRNA	lncRNA	1.62083	1.60917	1.455	1.445	0	0			0	0	1_to_1	identical gene model		2	2	1	1											0	EFO_0008510	0.0017824	0
Blood	ENSG00000258861		ENSG00000258861	ENSG00000258861	lncRNA	lncRNA					0	0					1_to_1	identical gene model		3	3	1	1			Variation	Variation										0
Blood	ENSG00000258863	SETP1	ENSG00000258863	ENSG00000258863	processed_pseudogene	processed_pseudogene	1.40667	1.39667	1.43	1.42	0	0			0	0	1_to_1	identical gene model		1	1	1	1														0
Blood	ENSG00000258864		ENSG00000258864	ENSG00000258864	protein_coding	protein_coding					0	0			1	1	1_to_1	identical gene model		8	8	1	1	new_contig_added, diff_parts_same_contig													0
Blood	ENSG00000258866		ENSG00000258866	ENSG00000258866	lncRNA	lncRNA					0	0					1_to_1	identical gene model		3	3	1	1	diff_parts_same_contig										0	EFO_0000519	0.011977	0
Blood	ENSG00000258867	HISLA	ENSG00000258867	ENSG00000258867	lncRNA	lncRNA	0.968102	0.962222	0.74	0.74	1	1	0.00273005	9.99467e-85	0.984004	0.984004	1_to_1	identical gene model		3;4;4;4;2;3;3;4;4;6;4;6;4;2;7;5;4;4;3;2;4;2;5;4;4;3;7;3;4;5;5;6;4;3;5;4;5;3;5;5;4;5;3;6;7;4;7;5;4;4;6;3;6;5;8;4;3;3;3;4;5;4;4;3;3;5;3;5;7;4;4;5;4;6;4;3;5;4;4;4;5;3;6;6	3;4;2;5;3;3;3;4;5;4;3;5;6;4;4;4;6;4;4;3;4;4;4;5;6;4;7;6;5;4;5;5;4;3;4;5;5;4;3;7;4;6;6;4;5;4;8;7;3;5;4;5;5;5;6;7;3;6;2;6;3;7;4;4;4;3;4;4;5;4;4;2;3;5;4;4;3;3;3;4;5;3;3;2	84	84	new_contig_added, diff_parts_same_contig										0	EFO_0005842	0.030734	0
Blood	ENSG00000258868		ENSG00000258868	ENSG00000258868	lncRNA	lncRNA					0	0					1_to_1	identical gene model		4	4	1	1	diff_parts_same_contig													0
Blood	ENSG00000258869	LINC02312	ENSG00000258869	ENSG00000258869	lncRNA	lncRNA	0.360957	0.358957	0.26	0.26	1	1	0.00273002	9.99467e-85	0.114198	0.114198	1_to_1	identical gene model		2;2	2;2	2	2	diff_parts_same_contig										0	EFO_0000365	0.039515	0
Blood	ENSG00000258870	EIF4EBP1P1	ENSG00000258870	ENSG00000258870	processed_pseudogene	processed_pseudogene	4.93	4.89538	4.35	4.31	0	0			0	0	1_to_1	identical gene model		1	1	1	1	diff_parts_same_contig, new_contig_added													0
Blood	ENSG00000258871		ENSG00000258871	ENSG00000258871	lncRNA	lncRNA	1.125	1.115	1.125	1.115	0	0			0	0	1_to_1	identical gene model		3	3	1	1	diff_parts_same_contig													0
Blood	ENSG00000258872	FDPSP3	ENSG00000258872	ENSG00000258872	transcribed_processed_pseudogene	transcribed_processed_pseudogene	0.920615	0.915077	0.61	0.6	0	0			0	0	1_to_1	identical gene model		2	2	1	1			Clone Problem	Clone Problem										0
Blood	ENSG00000258873	DUXA	ENSG00000258873	ENSG00000258873	protein_coding	protein_coding					0	0					1_to_1	identical gene model		6	6	1	1											0	EFO_1000438;EFO_0004229	0.30392	0
Blood	ENSG00000258874		ENSG00000258874	ENSG00000258874	lncRNA	lncRNA					0	0					1_to_1	identical gene model		2	2	1	1	diff_parts_same_contig													0
Blood	ENSG00000258875		ENSG00000258875	ENSG00000258875	lncRNA	lncRNA	15.6867	15.5903	14.93	14.86	1	1	0.00252353	6.08085e-25	0.484579	0.484544	1_to_1	identical gene model		3;4;4	3;4;4	3	3	diff_parts_same_contig										0	EFO_0000676	0.0029671	0
Blood	ENSG00000258876	TGFB3-AS1	ENSG00000258876	ENSG00000258876	lncRNA	lncRNA	1.722	1.712	1.24	1.24	0	0			0.016	0.016	1_to_1	identical gene model		2	2	1	1	diff_parts_same_contig										0	EFO_0005678	0.0014783	0
Blood	ENSG00000258877	ATP5F1AP4	ENSG00000258877	ENSG00000258877	processed_pseudogene	processed_pseudogene	0.52	0.52	0.52	0.52	0	0			0	0	1_to_1	identical gene model		1	1	1	1	diff_parts_same_contig													0
Blood	ENSG00000258878		ENSG00000258878	ENSG00000258878	processed_pseudogene	processed_pseudogene	2.82424	2.80691	2.12	2.1	1	1	0.00273002	9.99467e-85	0	0	1_to_1	identical gene model		1	1	1	1	diff_parts_same_contig													0
Blood	ENSG00000258881		ENSG00000258881	ENSG00000258881	protein_coding	protein_coding	0.247033	0.247444	0.19	0.19	1	1	0.00273003	9.99467e-85	0.983868	0.983869	1_to_1	identical gene model		4;6	6;4	2	2											0	Orphanet_402041;Orphanet_18	0.55915	0
Blood	ENSG00000258883	NBEAP4	ENSG00000258883	ENSG00000258883	unprocessed_pseudogene	unprocessed_pseudogene					0	0					1_to_1	identical gene model		3	3	1	1	diff_parts_same_contig		Path Problem, Missing sequence, Localization Problem, Gap, Variation, GRC Housekeeping	Gap, Path Problem, Variation, GRC Housekeeping	High Signal Region	High Signal Region								0
Blood	ENSG00000258884	LINC02321	ENSG00000258884	ENSG00000258884	lncRNA	lncRNA	1.29471	1.28676	0.905	0.9	0	0			0.102703	0.102703	1_to_1	identical gene model		3;4;1	4;3;1	3	3	diff_parts_same_contig										0	MONDO_0007254	0.0036958	0
Blood	ENSG00000258885		ENSG00000258885	ENSG00000258885	lncRNA	lncRNA	3.06364	3.03545	2.84	2.83	0	0			0	0	1_to_1	identical gene model		2	2	1	1											0	EFO_0000702	0.0063691	0
Blood	ENSG00000258886	HIGD1AP17	ENSG00000258886	ENSG00000258886	processed_pseudogene	processed_pseudogene	4.41	4.385	4.41	4.385	0	0			0	0	1_to_1	identical gene model		1	1	1	1														0
Blood	ENSG00000258887		ENSG00000258887	ENSG00000258887	unprocessed_pseudogene	unprocessed_pseudogene					0	0					1_to_1	identical gene model		4	4	1	1	diff_parts_same_contig													0
Blood	ENSG00000258888		ENSG00000258888	ENSG00000258888	lncRNA	lncRNA	0.485	0.48	0.485	0.48	0	0			0	0	1_to_1	identical gene model		2	2	1	1	diff_parts_same_contig										0	EFO_0000305	0.035494	0
Blood	ENSG00000258890	CEP95	ENSG00000258890	ENSG00000258890	protein_coding	protein_coding	19.3956	19.2674	18.6	18.48	1	1	0.00272954	9.99467e-85	0.957087	0.957089	1_to_1	identical gene model		21;20;20;5;5;4;3;3;7;6;5;4;2;2;3;3;4;3;4	7;6;20;4;21;20;3;5;5;4;4;3;4;3;3;5;2;3;2	19	19	diff_parts_same_contig		Clone Problem, Path Problem, Gap	Clone Problem, Gap							0	EFO_0004339	0.24161	0
Blood	ENSG00000258891		ENSG00000258891	ENSG00000258891	lncRNA	lncRNA	3.64793	3.59322	1.825	1.815	1	1	0.00272999	9.99467e-85	0.798932	0.798932	1_to_1	identical gene model		2;6	2;6	2	2	diff_parts_same_contig													0
Blood	ENSG00000258892		ENSG00000258892	ENSG00000258892	lncRNA	lncRNA					0	0			1	1	1_to_1	identical gene model		2	2	1	1	new_contig_added, diff_parts_same_contig													0
Blood	ENSG00000258893	SETP2	ENSG00000258893	ENSG00000258893	processed_pseudogene	processed_pseudogene					0	0					1_to_1	identical gene model		1	1	1	1	diff_parts_same_contig													0
Blood	ENSG00000258894	ARHGAP16P	ENSG00000258894	ENSG00000258894	processed_pseudogene	processed_pseudogene	0.275	0.275	0.275	0.275	0	0			0	0	1_to_1	identical gene model		1	1	1	1														0
Blood	ENSG00000258895		ENSG00000258895	ENSG00000258895	processed_pseudogene	processed_pseudogene	1.65974	1.64711	1.28	1.275	0	0			0.025641	0.025641	1_to_1	identical gene model		1	1	1	1														0
Blood	ENSG00000258896	SCOCP1	ENSG00000258896	ENSG00000258896	processed_pseudogene	processed_pseudogene	4.89079	4.86158	3.63	3.605	0	0			0	0	1_to_1	identical gene model		1	1	1	1														0
Blood	ENSG00000258897	EGLN3-AS1	ENSG00000258897	ENSG00000258897	lncRNA	lncRNA					0	0					1_to_1	identical gene model		3	3	1	1	diff_parts_same_contig, new_contig_added													0
Blood	ENSG00000258899	OR4U1P	ENSG00000258899	ENSG00000258899	unprocessed_pseudogene	unprocessed_pseudogene	0.81	0.81	0.81	0.81	0	0			0	0	1_to_1	identical gene model		1	1	1	1			Variation	Variation										0
Blood	ENSG00000258900	HNRNPCP1	ENSG00000258900	ENSG00000258900	processed_pseudogene	processed_pseudogene					0	0			1	1	1_to_1	identical gene model		1	1	1	1														0
Blood	ENSG00000258901		ENSG00000258901	ENSG00000258901	processed_pseudogene	processed_pseudogene					0	0					1_to_1	identical gene model		1	1	1	1	diff_parts_same_contig													0
Blood	ENSG00000258902		ENSG00000258902	ENSG00000258902	lncRNA	lncRNA					0	0					1_to_1	identical gene model		5	5	1	1	new_contig_added, diff_parts_same_contig													0
Blood	ENSG00000258903		ENSG00000258903	ENSG00000258903	lncRNA	lncRNA	0.245	0.244167	0.205	0.205	0	0			0	0	1_to_1	identical gene model		4;3	3;4	2	2											0	EFO_0000365	0.037668	0
Blood	ENSG00000258904		ENSG00000258904	ENSG00000258904	lncRNA	lncRNA	2.74979	2.73426	2.17	2.16	1	1	0.00273002	9.99467e-85	0	0	1_to_1	identical gene model		2	2	1	1														0
Blood	ENSG00000258905	TRAV32	ENSG00000258905	ENSG00000258905	TR_V_pseudogene	TR_V_pseudogene					0	0					1_to_1	identical gene model		2	2	1	1	new_contig_added		Clone Problem, GRC Housekeeping	Clone Problem, GRC Housekeeping										0
Blood	ENSG00000258906		ENSG00000258906	ENSG00000258906	processed_pseudogene	processed_pseudogene					0	0					1_to_1	identical gene model		1	1	1	1	new_contig_added													0
Blood	ENSG00000258907	PSMB3P1	ENSG00000258907	ENSG00000258907	processed_pseudogene	processed_pseudogene	1.87444	1.86333	1.35	1.35	0	0			0	0	1_to_1	identical gene model		1	1	1	1														0
Blood	ENSG00000258908		ENSG00000258908	ENSG00000258908	lncRNA	lncRNA					0	0			1	1	1_to_1	identical gene model		2	2	1	1											0	EFO_0000305	0.0064207	0
Blood	ENSG00000258909		ENSG00000258909	ENSG00000258909	lncRNA	lncRNA	0.255	0.255	0.255	0.255	0	0			0	0	1_to_1	identical gene model		2	2	1	1														0
Blood	ENSG00000258910	LINC01956	ENSG00000258910	ENSG00000258910	lncRNA	lncRNA					0	0					1_to_1	identical gene model		4;3	4;3	2	2			Path Problem	Path Problem							0	EFO_0000326	0.042273	0
Blood	ENSG00000258912	LINC02316	ENSG00000258912	ENSG00000258912	lncRNA	lncRNA	0.564487	0.559744	0.365	0.365	0	0			0.637456	0.637456	1_to_1	identical gene model		6;4;2;3;5;6;6;4;5;5;4	6;5;4;5;6;4;5;4;6;2;3	11	11	diff_parts_same_contig													0
Blood	ENSG00000258913	LINC02691	ENSG00000258913	ENSG00000258913	lncRNA	lncRNA					0	0			1	1	1_to_1	identical gene model		3;2;2;2	3;2;2;2	4	4											0	EFO_0000182	0.003693	0
Blood	ENSG00000258915	BHLHB9P1	ENSG00000258915	ENSG00000258915	processed_pseudogene	processed_pseudogene	0.566667	0.563333	0.48	0.48	0	0			0	0	1_to_1	identical gene model		1	1	1	1														0
Blood	ENSG00000258916	SPATA31E2P	ENSG00000258916	ENSG00000258916	unprocessed_pseudogene	unprocessed_pseudogene		0.35		0.35	0	0			1	0.877551	1_to_1	exon_count_diff		6	3	1	1	new_contig_added		Path Problem, Gap, Missing sequence	Path Problem, Gap, GRC Housekeeping	High Signal Region	High Signal Region								0
Blood	ENSG00000258917	ZMYND19P1	ENSG00000258917	ENSG00000258917	processed_pseudogene	processed_pseudogene	1.01755	1.01224	0.75	0.75	0	0			0	0	1_to_1	identical gene model		1	1	1	1	diff_parts_same_contig													0
Blood	ENSG00000258918		ENSG00000258918	ENSG00000258918	lncRNA	lncRNA	4.18	4.15	4.18	4.15	0	0			0	0	1_to_1	identical gene model		2	2	1	1	diff_parts_same_contig										0	EFO_0000729	0.012142	0
Blood	ENSG00000258919		ENSG00000258919	ENSG00000258919	lncRNA	lncRNA	2.53711	2.522	2.14	2.13	1	1	0.00273002	9.99467e-85	0	0	1_to_1	identical gene model		2	2	1	1											0	EFO_1000189	0.017562	0
Blood	ENSG00000258920	FOXN3-AS1	ENSG00000258920	ENSG00000258920	lncRNA	lncRNA	5.81571	5.77922	5.23	5.19	1	1	0.00273013	9.99467e-85	0	0	1_to_1	identical gene model		2	2	1	1														0
Blood	ENSG00000258921		ENSG00000258921	ENSG00000258921	lncRNA	lncRNA	2.485	2.48	2.485	2.48	0	0			0	0	1_to_1	identical gene model		2	2	1	1														0
Blood	ENSG00000258922		ENSG00000258922	ENSG00000258922	lncRNA	lncRNA	3.0236	3.0066	2.17	2.155	1	1	0.00273003	9.99467e-85	0	0	1_to_1	identical gene model		2	2	1	1											0	EFO_0000519	0.01124	0
Blood	ENSG00000258923	MTND5P35	ENSG00000258923	ENSG00000258923	processed_pseudogene	processed_pseudogene	3.21	3.15	3.21	3.15	0	0			0	0	1_to_1	identical gene model		1	1	1	1	diff_parts_same_contig		Clone Problem	Clone Problem										0
Blood	ENSG00000258924		ENSG00000258924	ENSG00000258924	lncRNA	lncRNA	0.732609	0.710682	0.46	0.49	0	0			0.998382	0.996982	1_to_1	exon_count_diff		9	6	1	1	new_contig_added, diff_parts_same_contig		Clone Problem	Clone Problem										0
Blood	ENSG00000258925	NPM1P5	ENSG00000258925	ENSG00000258925	processed_pseudogene	processed_pseudogene	0.515	0.51	0.465	0.465	0	0			0.2	0.2	1_to_1	identical gene model		1	1	1	1														0
Blood	ENSG00000258926		ENSG00000258926	ENSG00000258926	lncRNA	lncRNA	0.522462	0.519749	0.41	0.41	1	1	0.00273001	9.99467e-85	0.958557	0.958557	1_to_1	identical gene model		2;2;4;3;2;3;3	2;3;4;3;2;3;2	7	7											0	MONDO_0100096	0.012968	0
Blood	ENSG00000258927		ENSG00000258927	ENSG00000258927	lncRNA	lncRNA	0.296667	0.294444	0.29	0.29	0	0			0.815315	0.815315	1_to_1	identical gene model		4;3;3;5;4	4;5;3;3;4	5	5	diff_parts_same_contig										0	EFO_0003060	0.010149	0
Blood	ENSG00000258928		ENSG00000258928	ENSG00000258928	lncRNA	lncRNA	1.433	1.425	1.155	1.15	0	0			0	0	1_to_1	identical gene model		3	3	1	1	diff_parts_same_contig										0	EFO_0002496	0.042014	0
Blood	ENSG00000258930		ENSG00000258930	ENSG00000258930	transcribed_processed_pseudogene	transcribed_processed_pseudogene	10.436	10.366	5.49	5.46	0	0			0	0	1_to_1	identical gene model		1	1	1	1	diff_parts_same_contig													0
Blood	ENSG00000258931		ENSG00000258931	ENSG00000258931	lncRNA	lncRNA	0.47	0.47	0.47	0.47	0	0			0	0	1_to_1	identical gene model		2	2	1	1			Gap, GRC Housekeeping	Gap, GRC Housekeeping							0	EFO_1000044	0.040247	0
Blood	ENSG00000258932	MIR3171HG	ENSG00000258932	ENSG00000258932	transcribed_processed_pseudogene	transcribed_processed_pseudogene					0	0					1_to_1	identical gene model		6;3;4;1;3	1;6;3;3;4	5	5	new_contig_added, diff_parts_same_contig													0
Blood	ENSG00000258933	LINC02279	ENSG00000258933	ENSG00000258933	lncRNA	lncRNA	0.73	0.73	0.73	0.73	0	0			0	0	1_to_1	identical gene model		5	5	1	1	diff_parts_same_contig										0	EFO_0000326	0.0034244	0
Blood	ENSG00000258934	YWHAQP1	ENSG00000258934	ENSG00000258934	processed_pseudogene	processed_pseudogene	5.51	5.47	5.51	5.47	0	0			0	0	1_to_1	identical gene model		1	1	1	1														0
Blood	ENSG00000258935		ENSG00000258935	ENSG00000258935	lncRNA	lncRNA	1.458	1.448	1.39	1.38	0	0			0	0	1_to_1	identical gene model		2	2	1	1														0
Blood	ENSG00000258938		ENSG00000258938	ENSG00000258938	lncRNA	lncRNA	0.258652	0.258652	0.2	0.2	1	1	0.000116692	0.965178	0.55322	0.55322	1_to_1	identical gene model		2	2	1	1	diff_parts_same_contig													0
Blood	ENSG00000258940	MIA2-AS1	ENSG00000258940	ENSG00000258940	lncRNA	lncRNA	1.19835	1.19028	0.98	0.975	1	1	0.00273003	9.99467e-85	0.605885	0.605885	1_to_1	identical gene model		2;1	1;2	2	2											0	EFO_0000198	0.0018137	0
Blood	ENSG00000258942		ENSG00000258942	ENSG00000258942	lncRNA	lncRNA	1.15286	1.14429	0.68	0.67	0	0			0	0	1_to_1	identical gene model		4	4	1	1	diff_parts_same_contig										0	MONDO_0100339	0.0022225	0
Blood	ENSG00000258943		ENSG00000258943	ENSG00000258943	lncRNA	lncRNA	1.815	1.8	1.815	1.8	0	0			0	0	1_to_1	identical gene model		2	2	1	1	diff_parts_same_contig		Clone Problem	Clone Problem							0	EFO_0001064	0.01094	0
Blood	ENSG00000258944		ENSG00000258944	ENSG00000258944	lncRNA	lncRNA	8.80384	8.74815	7.79	7.74	1	1	0.00272984	9.99467e-85	0.0288283	0.0288283	1_to_1	identical gene model		3	3	1	1	diff_parts_same_contig										0	MONDO_0100096	0.019782	0
Blood	ENSG00000258945		ENSG00000258945	ENSG00000258945	lncRNA	lncRNA					0	0					1_to_1	identical gene model		2	2	1	1														0
Blood	ENSG00000258947	TUBB3	ENSG00000258947	ENSG00000258947	protein_coding	protein_coding	1.08136	1.07492	0.78	0.78	0	0			0.976364	0.976364	1_to_1	identical gene model		4;5;3;2;4;4;2;4;5;4;5;4;5;5;4	4;4;4;4;5;4;5;2;2;4;5;5;4;5;3	15	15	diff_parts_same_contig, new_contig_added						1	Cortical dysplasia, complex, with other brain malformations 1;Fibrosis of extraocular muscles, congenital, 3A	3;3	known_molec_cause;known_molec_cause	0	Orphanet_45358	0.76775	0
Blood	ENSG00000258948	KRT8P1	ENSG00000258948	ENSG00000258948	processed_pseudogene	processed_pseudogene	0.593846	0.589231	0.465	0.46	0	0			0	0	1_to_1	identical gene model		1	1	1	1														0
Blood	ENSG00000258949		ENSG00000258949	ENSG00000258949	lncRNA	lncRNA	2.14	2.13	2.43	2.42	0	0			0	0	1_to_1	identical gene model		3	3	1	1											0	EFO_0003758	0.0031365	0
Blood	ENSG00000258951	KRT18P7	ENSG00000258951	ENSG00000258951	processed_pseudogene	processed_pseudogene	0.904043	0.897518	0.69	0.69	1	1	0.00273002	9.99467e-85	0	0	1_to_1	identical gene model		1	1	1	1	diff_parts_same_contig													0
Blood	ENSG00000258952	SALRNA1	ENSG00000258952	ENSG00000258952	lncRNA	lncRNA	1.26	1.25	1.26	1.25	0	0			0	0	1_to_1	identical gene model		2	2	1	1	diff_parts_same_contig										0	EFO_0000311	0.0088699	0
Blood	ENSG00000258954		ENSG00000258954	ENSG00000258954	lncRNA	lncRNA	3.21	3.18	3.21	3.18	0	0			0	0	1_to_1	identical gene model		2	2	1	1	diff_parts_same_contig										0	EFO_0003060	0.030734	0
Blood	ENSG00000258955	LINC00519	ENSG00000258955	ENSG00000258955	lncRNA	lncRNA					0	0			1	1	1_to_1	identical gene model		2;3	3;2	2	2	diff_parts_same_contig										0	EFO_0003060	0.030195	0
Blood	ENSG00000258956	COX4I1P1	ENSG00000258956	ENSG00000258956	processed_pseudogene	processed_pseudogene	2.11	2.07	2.11	2.07	0	0			0	0	1_to_1	identical gene model		1	1	1	1														0
Blood	ENSG00000258957	GALNT16-AS1	ENSG00000258957	ENSG00000258957	lncRNA	lncRNA	1.09	1.08	1.1	1.09	0	0			0.870968	0.870968	1_to_1	identical gene model		3;2;3;2	2;3;2;3	4	4	new_contig_added, diff_parts_same_contig										0	EFO_0000365	0.037668	0
Blood	ENSG00000258958		ENSG00000258958	ENSG00000258958	lncRNA	lncRNA					0	0					1_to_1	identical gene model		3	3	1	1	diff_parts_same_contig													0
Blood	ENSG00000258959		ENSG00000258959	ENSG00000258959	transcribed_unitary_pseudogene	transcribed_unitary_pseudogene					0	0			1	1	1_to_1	identical gene model		3;2;2;1	2;2;3;1	4	4														0
Blood	ENSG00000258960	FTH1P13	ENSG00000258960	ENSG00000258960	processed_pseudogene	processed_pseudogene					0	0					1_to_1	identical gene model		1	1	1	1														0
Blood	ENSG00000258962		ENSG00000258962	ENSG00000258962	processed_pseudogene	processed_pseudogene	0.584286	0.581429	0.59	0.59	0	0			0	0	1_to_1	identical gene model		2	2	1	1	diff_parts_same_contig													0
Blood	ENSG00000258963	EDDM3DP	ENSG00000258963	ENSG00000258963	unprocessed_pseudogene	unprocessed_pseudogene	3.04333	3.02	3.17	3.14	0	0			0	0	1_to_1	identical gene model		1	1	1	1														0
Blood	ENSG00000258964		ENSG00000258964	ENSG00000258964	lncRNA	lncRNA	1.07	1.065	1.07	1.065	0	0			0.995701	0.995701	1_to_1	identical gene model		5	5	1	1														0
Blood	ENSG00000258965		ENSG00000258965	ENSG00000258965	processed_pseudogene	processed_pseudogene					0	0					1_to_1	identical gene model		1	1	1	1	diff_parts_same_contig		Gap, GRC Housekeeping	Gap, GRC Housekeeping										0
Blood	ENSG00000258966	GTF3AP2	ENSG00000258966	ENSG00000258966	transcribed_processed_pseudogene	transcribed_processed_pseudogene	10.7209	10.6627	6.28	6.25	0	0			0	0	1_to_1	identical gene model		1	1	1	1	diff_parts_same_contig													0
Blood	ENSG00000258967	HMGN1P3	ENSG00000258967	ENSG00000258967	processed_pseudogene	processed_pseudogene					0	0			1	1	1_to_1	identical gene model		1	1	1	1	diff_parts_same_contig										0	EFO_0000311	0.0029566	0
Blood	ENSG00000258968		ENSG00000258968	ENSG00000258968	processed_pseudogene	processed_pseudogene	4.299	4.274	3.65	3.625	0	0			0	0	1_to_1	identical gene model		1	1	1	1	diff_parts_same_contig													0
Blood	ENSG00000258969	LINC02307	ENSG00000258969	ENSG00000258969	lncRNA	lncRNA					0	0					1_to_1	identical gene model		3;4	4;3	2	2	diff_parts_same_contig					High Signal Region								0
Blood	ENSG00000258970		ENSG00000258970	ENSG00000258970	lncRNA	lncRNA					0	0					1_to_1	identical gene model		2	2	1	1			Gap, GRC Housekeeping	Gap, GRC Housekeeping										0
Blood	ENSG00000258971		ENSG00000258971	ENSG00000258971	processed_pseudogene	processed_pseudogene					0	0					1_to_1	identical gene model		1	1	1	1	diff_parts_same_contig													0
Blood	ENSG00000258972	NDUFB8P1	ENSG00000258972	ENSG00000258972	processed_pseudogene	processed_pseudogene					0	0					1_to_1	identical gene model		1	1	1	1	diff_parts_same_contig													0
Blood	ENSG00000258973		ENSG00000258973	ENSG00000258973	lncRNA	lncRNA	2.05596	2.04227	1.66	1.65	1	1	0.00273009	9.99467e-85	0.950098	0.9501	1_to_1	identical gene model		4	4	1	1	diff_parts_same_contig													0
Blood	ENSG00000258975		ENSG00000258975	ENSG00000258975	lncRNA	lncRNA					0	0					1_to_1	identical gene model		3	3	1	1	diff_parts_same_contig													0
Blood	ENSG00000258976		ENSG00000258976	ENSG00000258976	lncRNA	lncRNA	1.41556	1.40756	1.06	1.06	0	0			0.727778	0.727778	1_to_1	identical gene model		2;2	2;2	2	2											0	Orphanet_35093	0.0011308	0
Blood	ENSG00000258977	LINC01467	ENSG00000258977	ENSG00000258977	lncRNA	lncRNA					0	0			1	1	1_to_1	identical gene model		3;4;3	3;4;3	3	3														0
Blood	ENSG00000258978	HIF1AP1	ENSG00000258978	ENSG00000258978	processed_pseudogene	processed_pseudogene					0	0					1_to_1	identical gene model		1	1	1	1														0
Blood	ENSG00000258979	LINC02299	ENSG00000258979	ENSG00000258979	lncRNA	lncRNA					0	0					1_to_1	identical gene model		4;5;5;4	5;5;4;4	4	4	diff_parts_same_contig													0
Blood	ENSG00000258980	EIF1AXP2	ENSG00000258980	ENSG00000258980	processed_pseudogene	processed_pseudogene	2.9575	2.9325	2.375	2.355	0	0			0	0	1_to_1	identical gene model		2	2	1	1	diff_parts_same_contig													0
Blood	ENSG00000258981	COX5AP2	ENSG00000258981	ENSG00000258981	processed_pseudogene	processed_pseudogene	2.56	2.55	2.56	2.55	0	0			0	0	1_to_1	identical gene model		1	1	1	1	diff_parts_same_contig													0
Blood	ENSG00000258982		ENSG00000258982	ENSG00000258982	lncRNA	lncRNA	6.0756	6.036	3.72	3.7	0	0			0	0	1_to_1	identical gene model		2	2	1	1	new_contig_added, diff_parts_same_contig										0	EFO_0000702	0.0041664	0
Blood	ENSG00000258983		ENSG00000258983	ENSG00000258983	lncRNA	lncRNA	0.588	0.584	0.59	0.59	0	0			0	0	1_to_1	identical gene model		5	5	1	1	diff_parts_same_contig													0
Blood	ENSG00000258984	UBE2F-SCLY	ENSG00000258984	ENSG00000258984	protein_coding	protein_coding	0.836471	0.831667	0.58	0.58	1	1	0.00273003	9.99467e-85	0.996802	0.996802	1_to_1	identical gene model		11;19	19;11	2	2	new_contig_added, diff_parts_same_contig										0	EFO_0004842	0.37485	0
Blood	ENSG00000258985		ENSG00000258985	ENSG00000258985	lncRNA	lncRNA	4.7537	4.72356	3.45	3.43	0	0			0.950942	0.950942	1_to_1	identical gene model		2	2	1	1														0
Blood	ENSG00000258986	TMEM179	ENSG00000258986	ENSG00000258986	protein_coding	protein_coding	0.464	0.456	0.2	0.2	0	0			0.184615	0.184615	1_to_1	identical gene model		3;4;2;4;4;1	4;2;4;1	6	4	diff_parts_same_contig		GRC Housekeeping	GRC Housekeeping							0	EFO_0000685	0.29911	0
Blood	ENSG00000258987		ENSG00000258987	ENSG00000258987	lncRNA	lncRNA	1.19159	1.18341	0.875	0.87	0	0			0.3	0.3	1_to_1	identical gene model		5;5	5;5	2	2											0	MONDO_0100096	0.0089896	0
Blood	ENSG00000258988	SF3B4P1	ENSG00000258988	ENSG00000258988	processed_pseudogene	processed_pseudogene	0.507073	0.505366	0.39	0.39	0	0			0.357143	0.357143	1_to_1	identical gene model		1	1	1	1														0
Blood	ENSG00000258989		ENSG00000258989	ENSG00000258989	protein_coding	protein_coding	0.895	0.8875	0.65	0.64	0	0			0.999781	0.999781	1_to_1	identical gene model		4	4	1	1														0
Blood	ENSG00000258990	MPPE1P1	ENSG00000258990	ENSG00000258990	processed_pseudogene	processed_pseudogene	0.693333	0.69	0.51	0.505	0	0			0	0	1_to_1	identical gene model	0.999442	1	1	1	1	new_contig_added, diff_parts_same_contig													0
Blood	ENSG00000258993		ENSG00000258993	ENSG00000258993	processed_pseudogene	processed_pseudogene					0	0					1_to_1	identical gene model		2	2	1	1														0
Blood	ENSG00000258994	LINC02309	ENSG00000258994	ENSG00000258994	lncRNA	lncRNA					0	0					1_to_1	identical gene model		3	3	1	1	diff_parts_same_contig, new_contig_added													0
Blood	ENSG00000258995	PARP1P2	ENSG00000258995	ENSG00000258995	processed_pseudogene	processed_pseudogene					0	0			1	1	1_to_1	identical gene model		1	1	1	1	diff_parts_same_contig										0	EFO_0001065	0.0022175	0
Blood	ENSG00000258996	PPIAP5	ENSG00000258996	ENSG00000258996	processed_pseudogene	processed_pseudogene	5	4.96	5	4.96	0	0			0	0	1_to_1	identical gene model		1	1	1	1	diff_parts_same_contig													0
Blood	ENSG00000258997	NF1P2	ENSG00000258997	ENSG00000258997	unprocessed_pseudogene	unprocessed_pseudogene					0	0			1	1	1_to_1	identical gene model		17	17	1	1	diff_parts_same_contig		Gap, Path Problem, Missing sequence, Localization Problem, Variation, GRC Housekeeping	Gap, Path Problem, Variation, GRC Housekeeping	High Signal Region	High Signal Region								0
Blood	ENSG00000258998	LINC02302	ENSG00000258998	ENSG00000258998	lncRNA	lncRNA	0.2075	0.2075	0.22	0.22	0	0			0.62963	0.62963	1_to_1	identical gene model		4;4	4;4	2	2	diff_parts_same_contig										0	EFO_0000365	0.038392	0
Blood	ENSG00000259000	DOCK11P1	ENSG00000259000	ENSG00000259000	processed_pseudogene	processed_pseudogene	0.207895	0.206316	0.16	0.15	0	0			0.0438596	0.0438596	1_to_1	identical gene model		1	1	1	1														0
Blood	ENSG00000259001		ENSG00000259001	ENSG00000259001	lncRNA	lncRNA	40.9638	4.91641	16.37	2.11	1	1	3.93598	5.55373e-111	0.000531067	0.949387	1_to_1	identical gene model		1	1	1	1											0	EFO_0000384	0.0057972	0
Blood	ENSG00000259002		ENSG00000259002	ENSG00000259002	lncRNA	lncRNA	1.112	1.10267	1.06	1.05	0	0			0.879365	0.879365	1_to_1	identical gene model		2;3	3;2	2	2					Low Mappability	High Signal Region								0
Blood	ENSG00000259003		ENSG00000259003	ENSG00000259003	lncRNA	lncRNA	1.3255	1.314	1.065	1.06	0	0			0	0	1_to_1	identical gene model	0.995661	4	4	1	1	new_contig_added, diff_parts_same_contig		Variation, GRC Housekeeping	Variation, GRC Housekeeping							0	EFO_0000198	0.0020022	0
Blood	ENSG00000259004	LINC02285	ENSG00000259004	ENSG00000259004	lncRNA	lncRNA	4.07465	4.04874	3.67	3.645	1	1	0.00273001	9.99467e-85	0.000860855	0.000860855	1_to_1	identical gene model		2	2	1	1			Variation	Variation							0	HP_0100806	0.0064883	0
Blood	ENSG00000259005		ENSG00000259005	ENSG00000259005	lncRNA	lncRNA	2.4028	2.38776	1.9	1.88	1	1	0.00273003	9.99467e-85	0	0	1_to_1	identical gene model		2	2	1	1	diff_parts_same_contig										0	MONDO_0100096	0.0078639	0
Blood	ENSG00000259006		ENSG00000259006	ENSG00000259006	lncRNA	lncRNA					0	0			1	1	1_to_1	identical gene model		2	2	1	1	diff_parts_same_contig													0
Blood	ENSG00000259007		ENSG00000259007	ENSG00000259007	lncRNA	lncRNA	1.84895	1.83684	1.4	1.4	0	0			0.999279	0.999279	1_to_1	identical gene model		2	2	1	1	diff_parts_same_contig													0
Blood	ENSG00000259008		ENSG00000259008	ENSG00000259008	lncRNA	lncRNA	0.326	0.32	0.2	0.2	0	0			0	0	1_to_1	identical gene model		1	1	1	1	diff_parts_same_contig													0
Blood	ENSG00000259009	TPRX2	ENSG00000259009	ENSG00000259009	unprocessed_pseudogene	unprocessed_pseudogene	3.24	3.22	3.24	3.22	0	0			0	0	1_to_1	identical gene model		2	2	1	1	diff_parts_same_contig													0
Blood	ENSG00000259010	NUP50P1	ENSG00000259010	ENSG00000259010	processed_pseudogene	processed_pseudogene	0.602299	0.598621	0.46	0.45	1	1	0.00273003	9.99467e-85	0.0805775	0.0805775	1_to_1	identical gene model		1	1	1	1	diff_parts_same_contig													0
Blood	ENSG00000259011	ATP10A-DT	ENSG00000259011	ENSG00000259011	lncRNA	lncRNA					0	0					1_to_1	identical gene model		2	2	1	1			Gap, GRC Housekeeping	Gap, GRC Housekeeping							0	EFO_0000305	0.03477	0
Blood	ENSG00000259012	MTCYBP27	ENSG00000259012	ENSG00000259012	processed_pseudogene	processed_pseudogene	2.27	2.26	2.27	2.26	0	0			0	0	1_to_1	identical gene model		1	1	1	1	diff_parts_same_contig		Clone Problem	Clone Problem										0
Blood	ENSG00000259013		ENSG00000259013	ENSG00000259013	processed_pseudogene	processed_pseudogene	6.955	6.915	6.955	6.915	0	0			0	0	1_to_1	identical gene model		1	1	1	1	diff_parts_same_contig													0
Blood	ENSG00000259015		ENSG00000259015	ENSG00000259015	processed_pseudogene	processed_pseudogene	5.58	5.5425	3.695	3.665	0	0			0	0	1_to_1	identical gene model		2	2	1	1	hg19_errors_corrected													0
Blood	ENSG00000259016		ENSG00000259016	ENSG00000259016	processed_pseudogene	processed_pseudogene	2.22667	2.21333	1.42	1.42	0	0			0	0	1_to_1	identical gene model		1	1	1	1	diff_parts_same_contig													0
Blood	ENSG00000259017		ENSG00000259017	ENSG00000259017	lncRNA	lncRNA	1.3	1.3	1.3	1.3	0	0			0	0	1_to_1	identical gene model		2	2	1	1														0
Blood	ENSG00000259018		ENSG00000259018	ENSG00000259018	lncRNA	lncRNA					0	0					1_to_1	identical gene model		2	2	1	1														0
Blood	ENSG00000259019	EIF4BP1	ENSG00000259019	ENSG00000259019	transcribed_processed_pseudogene	transcribed_processed_pseudogene					0	0					1_to_1	identical gene model		1	1	1	1											0	EFO_0000222;EFO_0000403	0.0036958	0
Blood	ENSG00000259020		ENSG00000259020	ENSG00000259020	processed_pseudogene	processed_pseudogene	4.045	4.0175	3.225	3.2	0	0			0	0	1_to_1	identical gene model		1	1	1	1														0
Blood	ENSG00000259021	TPRX1P1	ENSG00000259021	ENSG00000259021	processed_pseudogene	processed_pseudogene					0	0					1_to_1	identical gene model		1	1	1	1			Gap	Gap, GRC Housekeeping										0
Blood	ENSG00000259022	DNAJC8P1	ENSG00000259022	ENSG00000259022	processed_pseudogene	processed_pseudogene	3.0275	3.00833	2.285	2.275	0	0			0	0	1_to_1	identical gene model		1	1	1	1														0
Blood	ENSG00000259023	LINC00524	ENSG00000259023	ENSG00000259023	lncRNA	lncRNA	1.64	1.63	1.64	1.63	0	0			0.5	0.5	1_to_1	identical gene model		2;2;3	2;2;3	3	3	diff_parts_same_contig													0
Blood	ENSG00000259024	TVP23C-CDRT4	ENSG00000259024	ENSG00000259024	protein_coding	protein_coding	1.02176	1.02143	0.9	0.89	1	1	-0.0180721	0.0940407	0.993355	0.993318	1_to_1	exon_length_diff	0.99913	6;7;7;7	7;7;6;7	4	4	new_contig_added, diff_parts_same_contig		Clone Problem	Clone Problem							0	EFO_0008111	0.1994	0
Blood	ENSG00000259025		ENSG00000259025	ENSG00000259025	processed_pseudogene	processed_pseudogene	0.625625	0.620625	0.29	0.29	0	0			0.270833	0.270833	1_to_1	identical gene model		1	1	1	1	diff_parts_same_contig		Path Problem, Missing sequence, Localization Problem, Gap	Path Problem, Gap, GRC Housekeeping	High Signal Region	High Signal Region								0
Blood	ENSG00000259026		ENSG00000259026	ENSG00000259026	lncRNA	lncRNA	1.38167	1.37167	1.33	1.315	0	0			0	0	1_to_1	identical gene model		2;4	4;2	2	2														0
Blood	ENSG00000259028		ENSG00000259028	ENSG00000259028	lncRNA	lncRNA					0	0					1_to_1	identical gene model		3	3	1	1	diff_parts_same_contig													0
Blood	ENSG00000259030	FPGT-TNNI3K	ENSG00000259030	ENSG00000259030	protein_coding	protein_coding	0.55859	0.556781	0.41	0.4	1	1	0.00272995	9.99467e-85	0.888659	0.888659	1_to_1	identical gene model		5;19;24;6;5;27;30	27;24;19;5;6;30;5	7	7	diff_parts_same_contig		Clone Problem								0	EFO_0005304	0.48214	0
Blood	ENSG00000259031		ENSG00000259031	ENSG00000259031	lncRNA	lncRNA	2.45376	2.43835	1.83	1.82	1	1	0.00273003	9.99467e-85	0.688588	0.688588	1_to_1	identical gene model		2	2	1	1	diff_parts_same_contig													0
Blood	ENSG00000259032	ENSAP2	ENSG00000259032	ENSG00000259032	processed_pseudogene	processed_pseudogene	7.25612	7.2146	4.745	4.725	1	1	0.00100865	0.564701	0.0355607	0.0355607	1_to_1	identical gene model		1	1	1	1														0
Blood	ENSG00000259033		ENSG00000259033	ENSG00000259033	lncRNA	lncRNA	0.873448	0.867931	0.6	0.6	1	1	0.00273003	9.99467e-85	0.338285	0.338285	1_to_1	identical gene model		3;4;3	3;4;3	3	3	new_contig_added, diff_parts_same_contig													0
Blood	ENSG00000259035		ENSG00000259035	ENSG00000259035	lncRNA	lncRNA	2.06	2.04	2.06	2.04	0	0			0.875	0.875	1_to_1	identical gene model		4;4;5;6;5	4;5;4;5;6	5	5			Variation	Variation										0
Blood	ENSG00000259036		ENSG00000259036	ENSG00000259036	lncRNA	lncRNA					0	0					1_to_1	identical gene model		2	2	1	1											0	EFO_0000519	0.013391	0
Blood	ENSG00000259037		ENSG00000259037	ENSG00000259037	lncRNA	lncRNA					0	0					1_to_1	identical gene model		2	2	1	1	diff_parts_same_contig													0
Blood	ENSG00000259038		ENSG00000259038	ENSG00000259038	lncRNA	lncRNA	6.10211	6.06474	5.34	5.3	0	0			0	0	1_to_1	identical gene model		2	2	1	1														0
Blood	ENSG00000259039		ENSG00000259039	ENSG00000259039	lncRNA	lncRNA	0.539434	0.535094	0.4	0.4	0	0			0.544726	0.544726	1_to_1	identical gene model		2;5;2	5;2;2	3	3	diff_parts_same_contig													0
Blood	ENSG00000259040	BLOC1S5-TXNDC5	ENSG00000259040	ENSG00000259040	protein_coding	protein_coding	0.1	0.1	0.1	0.1	0	0			0.999998	0.999998	1_to_1	identical gene model		13	13	1	1											0	EFO_0004528	0.38575	0
Blood	ENSG00000259041		ENSG00000259041	ENSG00000259041	lncRNA	lncRNA					0	0					1_to_1	identical gene model		3	3	1	1														0
Blood	ENSG00000259042		ENSG00000259042	ENSG00000259042	lncRNA	lncRNA	1.25291	1.2817	1.055	1.1	1	1	-0.0219412	0.0222629	0.342524	0.333606	1_to_1	exon_length_diff	0.997046	3	3	1	1	new_contig_added		GRC Housekeeping	GRC Housekeeping							0	EFO_0000641	0.007964	0
Blood	ENSG00000259043	BRD7P1	ENSG00000259043	ENSG00000259043	processed_pseudogene	processed_pseudogene	0.46	0.456667	0.44	0.44	0	0			0	0	1_to_1	identical gene model		1	1	1	1	diff_parts_same_contig													0
Blood	ENSG00000259044		ENSG00000259044	ENSG00000259044	lncRNA	lncRNA					0	0					1_to_1	identical gene model		3	3	1	1	diff_parts_same_contig, new_contig_added										0	EFO_0000519	0.016401	0
Blood	ENSG00000259045	MTCO1P2	ENSG00000259045	ENSG00000259045	unprocessed_pseudogene	unprocessed_pseudogene	0.76	0.755	0.76	0.755	0	0			0	0	1_to_1	identical gene model		1	1	1	1	diff_parts_same_contig				Low Mappability	High Signal Region								0
Blood	ENSG00000259046	RRAGAP1	ENSG00000259046	ENSG00000259046	processed_pseudogene	processed_pseudogene	1.71333	1.7	1.45	1.44	0	0			0	0	1_to_1	identical gene model		1	1	1	1														0
Blood	ENSG00000259047		ENSG00000259047	ENSG00000259047	processed_pseudogene	processed_pseudogene					0	0					1_to_1	identical gene model		1	1	1	1														0
Blood	ENSG00000259048		ENSG00000259048	ENSG00000259048	lncRNA	lncRNA	0.89	0.883333	0.7	0.69	0	0			0	0	1_to_1	identical gene model		5;2	5;2	2	2	new_contig_added, diff_parts_same_contig										0	EFO_0001663	0.0017305	0
Blood	ENSG00000259049		ENSG00000259049	ENSG00000259049	lncRNA	lncRNA	1.9219	1.91222	1.41	1.41	0	0			0.989233	0.989233	1_to_1	identical gene model		2;2	2;2	2	2														0
Blood	ENSG00000259050	CHORDC2P	ENSG00000259050	ENSG00000259050	processed_pseudogene	processed_pseudogene	1.1625	1.155	1.075	1.07	0	0			0	0	1_to_1	identical gene model		2	2	1	1														0
Blood	ENSG00000259051	HNRNPUP1	ENSG00000259051	ENSG00000259051	processed_pseudogene	processed_pseudogene	11.7039	11.6304	9.22	9.17	1	1	0.00273002	9.99467e-85	0.00909091	0.00909091	1_to_1	identical gene model		1	1	1	1	diff_parts_same_contig													0
Blood	ENSG00000259052		ENSG00000259052	ENSG00000259052	lncRNA	lncRNA	21.3762	21.2231	19.25	19.09	0	0			0.192982	0.192982	1_to_1	identical gene model		2	2	1	1														0
Blood	ENSG00000259053		ENSG00000259053	ENSG00000259053	lncRNA	lncRNA					0	0			1	1	1_to_1	identical gene model		4	4	1	1					High Signal Region									0
Blood	ENSG00000259054	LINC02332	ENSG00000259054	ENSG00000259054	lncRNA	lncRNA	2.954	2.93667	2.28	2.27	0	0			0	0	1_to_1	identical gene model	0.998209	3	3	1	1	new_contig_added, diff_parts_same_contig		Variation, GRC Housekeeping	Variation, GRC Housekeeping							0	EFO_0000641	0.0025122	0
Blood	ENSG00000259055		ENSG00000259055	ENSG00000259055	lncRNA	lncRNA					0	0					1_to_1	identical gene model		3	3	1	1											0	EFO_0000702	0.0092803	0
Blood	ENSG00000259056	DUXAP1	ENSG00000259056	ENSG00000259056	transcribed_unprocessed_pseudogene	transcribed_unprocessed_pseudogene	4.23965	4.21271	3.3	3.285	1	1	0.00273004	9.99467e-85	0	0	1_to_1	identical gene model		1	1	1	1	diff_parts_same_contig													0
Blood	ENSG00000259057	THRAP3P2	ENSG00000259057	ENSG00000259057	processed_pseudogene	processed_pseudogene	1.18	1.175	1.18	1.175	0	0			0	0	1_to_1	identical gene model		1	1	1	1														0
Blood	ENSG00000259058		ENSG00000259058	ENSG00000259058	lncRNA	lncRNA	0.69	0.68	0.69	0.68	0	0			0	0	1_to_1	identical gene model		4	4	1	1														0
Blood	ENSG00000259059	PEBP1P1	ENSG00000259059	ENSG00000259059	processed_pseudogene	processed_pseudogene	1.05	1.03	1.05	1.03	0	0			0	0	1_to_1	identical gene model		1	1	1	1														0
Blood	ENSG00000259060		ENSG00000259060	ENSG00000259060	protein_coding	protein_coding	0.79	0.79	0.79	0.79	0	0			0.75	0.75	1_to_1	identical gene model		3;3	3;3	2	2											0	MONDO_0018531	0.01625	0
Blood	ENSG00000259061		ENSG00000259061	ENSG00000259061	lncRNA	lncRNA					0	0					1_to_1	identical gene model		3	3	1	1	diff_parts_same_contig, new_contig_added													0
Blood	ENSG00000259062	ACTN1-DT	ENSG00000259062	ENSG00000259062	lncRNA	lncRNA	4.66595	4.63965	3.67	3.645	1	1	0.00100861	0.562553	0	0	1_to_1	identical gene model		2;4	4;2	2	2	diff_parts_same_contig										0	MONDO_0100096	0.0030347	0
Blood	ENSG00000259064		ENSG00000259064	ENSG00000259064	processed_pseudogene	processed_pseudogene	2.795	2.7775	2.9	2.88	0	0			0	0	1_to_1	identical gene model		1	1	1	1	diff_parts_same_contig													0
Blood	ENSG00000259065	MIDEAS-AS1	ENSG00000259065	ENSG00000259065	lncRNA	lncRNA	2.55566	2.5391	1.96	1.94	1	1	0.00273008	9.99467e-85	0.652713	0.652713	1_to_1	identical gene model		2;3;2	2;3;2	3	3	diff_parts_same_contig													0
Blood	ENSG00000259066		ENSG00000259066	ENSG00000259066	protein_coding	protein_coding	2.90625	2.88875	1.675	1.675	0	0			0.998428	0.998428	1_to_1	identical gene model		4;7;5	4;7;5	3	3	new_contig_added, diff_parts_same_contig										0	HP_0001256	0.33262	0
Blood	ENSG00000259067		ENSG00000259067	ENSG00000259067	lncRNA	lncRNA					0	0					1_to_1	identical gene model		3	3	1	1														0
Blood	ENSG00000259068	TRAV37	ENSG00000259068	ENSG00000259068	TR_V_pseudogene	TR_V_pseudogene	2.99667	2.98	2.51	2.5	0	0			0	0	1_to_1	identical gene model		2	2	1	1	new_contig_added, diff_parts_same_contig		Clone Problem, GRC Housekeeping	Clone Problem, GRC Housekeeping										0
Blood	ENSG00000259069		ENSG00000259069	ENSG00000259069	lncRNA	lncRNA					0	0			1	1	1_to_1	identical gene model		2	2	1	1	diff_parts_same_contig		Gap	Gap	High Signal Region	High Signal Region								0
Blood	ENSG00000259070	LINC00639	ENSG00000259070	ENSG00000259070	lncRNA	lncRNA	0.377069	0.367414	0.2	0.2	0	0	0.00273001	9.99467e-85	0.948578	0.948578	1_to_1	identical gene model		7;6;3;5;6;6;6;10;9;6;4;6;5;3;5	9;6;5;6;7;5;4;6;10;6;5;3;6;3;6	15	15	new_contig_added, diff_parts_same_contig										0	MONDO_0004975	0.0036958	0
Blood	ENSG00000259071		ENSG00000259071	ENSG00000259071	lncRNA	lncRNA	1.18	1.17	1.18	1.17	0	0			0.999248	0.999248	1_to_1	identical gene model		2	2	1	1														0
Blood	ENSG00000259072		ENSG00000259072	ENSG00000259072	lncRNA	lncRNA					0	0					1_to_1	identical gene model		4;4;5;4;4;3;4;4;4	4;3;5;4;4;4;4;4;4	9	9	new_contig_added, diff_parts_same_contig										0	MONDO_0100096	0.01152	0
Blood	ENSG00000259073	FOXN3-AS2	ENSG00000259073	ENSG00000259073	lncRNA	lncRNA	0.733519	0.729444	0.435	0.435	0	0			0	0	1_to_1	identical gene model		1	1	1	1											0	EFO_0002496	0.058541	0
Blood	ENSG00000259074	PSMB7P1	ENSG00000259074	ENSG00000259074	processed_pseudogene	processed_pseudogene					0	0					1_to_1	identical gene model		1	1	1	1														0
Blood	ENSG00000259075	POC1B-GALNT4	ENSG00000259075	ENSG00000259075	protein_coding	protein_coding	0.451844	0.449078	0.34	0.34	1	1	0.00273003	9.99467e-85	0.990535	0.990535	1_to_1	identical gene model	0.99998	3;3	3;3	2	2	diff_parts_same_contig, new_contig_added										0	Orphanet_168778	0.2661	0
Blood	ENSG00000259076		ENSG00000259076	ENSG00000259076	lncRNA	lncRNA					0	0					1_to_1	identical gene model		2;3	3;2	2	2	diff_parts_same_contig										0	EFO_0000519	0.017731	0
Blood	ENSG00000259077		ENSG00000259077	ENSG00000259077	lncRNA	lncRNA					0	0			1	1	1_to_1	identical gene model		3	3	1	1														0
Blood	ENSG00000259078	PTBP1P	ENSG00000259078	ENSG00000259078	processed_pseudogene	processed_pseudogene	0.82525	0.820125	0.61	0.605	1	1	0.00273001	9.99467e-85	0	0	1_to_1	identical gene model		2	2	1	1	diff_parts_same_contig										0	EFO_0000319	0.0073916	0
Blood	ENSG00000259079		ENSG00000259079	ENSG00000259079	processed_pseudogene	processed_pseudogene	3.59436	3.57077	2.25	2.23	0	0			0	0	1_to_1	identical gene model		1	1	1	1														0
Blood	ENSG00000259080		ENSG00000259080	ENSG00000259080	lncRNA	lncRNA	1.06115	1.05415	0.76	0.76	1	1	0.00273	9.99467e-85	0.976483	0.976482	1_to_1	identical gene model		18	18	1	1														0
Blood	ENSG00000259081		ENSG00000259081	ENSG00000259081	lncRNA	lncRNA	2.72693	2.71069	2.255	2.235	1	1	0.00273002	9.99467e-85	0.279472	0.279472	1_to_1	identical gene model		2;2	2;2	2	2	diff_parts_same_contig													0
Blood	ENSG00000259082	LINC02314	ENSG00000259082	ENSG00000259082	lncRNA	lncRNA					0	0					1_to_1	identical gene model		2	2	1	1														0
Blood	ENSG00000259083	PNN-AS1	ENSG00000259083	ENSG00000259083	lncRNA	lncRNA	2.42856	2.41322	2.1	2.095	1	1	0.00273003	9.99467e-85	0.00776836	0.00776836	1_to_1	identical gene model		2	2	1	1	diff_parts_same_contig													0
Blood	ENSG00000259084		ENSG00000259084	ENSG00000259084	lncRNA	lncRNA	0.281892	0.280405	0.2	0.2	0	0			0.994723	0.994723	1_to_1	identical gene model		8;7;7;8	8;7;7;8	4	4	new_contig_added, diff_parts_same_contig													0
Blood	ENSG00000259086	KIAA1143P1	ENSG00000259086	ENSG00000259086	processed_pseudogene	processed_pseudogene	2.27869	2.26333	1.665	1.655	0	0			0.519029	0.519029	1_to_1	identical gene model		1	1	1	1														0
Blood	ENSG00000259087		ENSG00000259087	ENSG00000259087	lncRNA	lncRNA					0	0					1_to_1	identical gene model		2;2	2;2	2	2											0	EFO_0000280	0.027617	0
Blood	ENSG00000259088		ENSG00000259088	ENSG00000259088	lncRNA	lncRNA	5.21571	5.18069	3.73	3.71	1	1	0.00273004	9.99467e-85	0	0	1_to_1	identical gene model		2	2	1	1	diff_parts_same_contig													0
Blood	ENSG00000259089	GRAMD4P5	ENSG00000259089	ENSG00000259089	unprocessed_pseudogene	unprocessed_pseudogene					0	0					1_to_1	identical gene model		3	3	1	1			Path Problem, Gap, Missing sequence, Localization Problem	Gap, Path Problem, GRC Housekeeping	High Signal Region	High Signal Region								0
Blood	ENSG00000259090	SEPTIN7P1	ENSG00000259090	ENSG00000259090	processed_pseudogene	processed_pseudogene	0.477143	0.474286	0.435	0.43	0	0			0	0	1_to_1	identical gene model		1	1	1	1	diff_parts_same_contig													0
Blood	ENSG00000259091	LINC00517	ENSG00000259091	ENSG00000259091	lncRNA	lncRNA	0.285	0.285	0.175	0.175	0	0			0	0	1_to_1	identical gene model		2;2	2;2	2	2											0	EFO_0001663	0.0087541	0
Blood	ENSG00000259092	TRAV30	ENSG00000259092	ENSG00000259092	TR_V_gene	TR_V_gene	16.5175	16.358	13.69	13.67	1	1	0.0154467	0.0813204	0	0	1_to_1	identical gene model	0.998242	2	2	1	1	new_contig_added		Clone Problem, GRC Housekeeping	Clone Problem, GRC Housekeeping							0	EFO_0000384	0.0060128	0
Blood	ENSG00000259093		ENSG00000259093	ENSG00000259093	lncRNA	lncRNA					0	0			1	1	1_to_1	identical gene model		2;4	4;2	2	2	diff_parts_same_contig		Clone Problem	Clone Problem							0	EFO_0000676	0.021221	0
Blood	ENSG00000259094		ENSG00000259094	ENSG00000259094	lncRNA	lncRNA	0.9276	0.9204	0.53	0.53	0	0			0	0	1_to_1	identical gene model		2	2	1	1	diff_parts_same_contig		Path Problem	Path Problem							0	EFO_0003060	0.045553	0
Blood	ENSG00000259095	GTF2IP22	ENSG00000259095	ENSG00000259095	processed_pseudogene	processed_pseudogene					0	0					1_to_1	identical gene model		1	1	1	1														0
Blood	ENSG00000259096	SHLD2P2	ENSG00000259096	ENSG00000259096	processed_pseudogene	processed_pseudogene	0.386316	0.384615	0.235	0.25	0	0			0.0375	0.0365854	1_to_1	identical gene model		2	2	1	1														0
Blood	ENSG00000259097		ENSG00000259097	ENSG00000259097	lncRNA	lncRNA	2.41459	2.40045	1.77	1.76	1	1	0.00273002	9.99467e-85	0.253827	0.253827	1_to_1	identical gene model		3;4	4;3	2	2											0	EFO_0008510	0.0013941	0
Blood	ENSG00000259098		ENSG00000259098	ENSG00000259098	processed_pseudogene	processed_pseudogene	1.81397	1.80138	1.12	1.115	0	0			0.0645161	0.0645161	1_to_1	identical gene model		1	1	1	1	diff_parts_same_contig		Gap, Path Problem, Missing sequence, Variation, GRC Housekeeping	Gap, Path Problem, Variation, GRC Housekeeping	Low Mappability	High Signal Region								0
Blood	ENSG00000259099		ENSG00000259099	ENSG00000259099	processed_pseudogene	processed_pseudogene	0.526667	0.521667	0.36	0.355	0	0			0.25	0.25	1_to_1	identical gene model		4	4	1	1														0
Blood	ENSG00000259100	COILP1	ENSG00000259100	ENSG00000259100	processed_pseudogene	processed_pseudogene	0.684218	0.676939	0.47	0.46	1	1	0.00273003	9.99467e-85	0.136792	0.136792	1_to_1	identical gene model		1	1	1	1														0
Blood	ENSG00000259102	SMARCE1P3	ENSG00000259102	ENSG00000259102	processed_pseudogene	processed_pseudogene	0.4725	0.47	0.49	0.49	0	0			0	0	1_to_1	identical gene model		1	1	1	1	new_contig_added													0
Blood	ENSG00000259103		ENSG00000259103	ENSG00000259103	lncRNA	lncRNA	0.735	0.731667	0.595	0.59	0	0			0	0	1_to_1	identical gene model		3;3;2	3;2;3	3	3	diff_parts_same_contig										0	EFO_1001841	0.050492	0
Blood	ENSG00000259104	PTCSC3	ENSG00000259104	ENSG00000259104	lncRNA	lncRNA					0	0					1_to_1	identical gene model		4	4	1	1											0	EFO_0006352	0.07521	0
Blood	ENSG00000259105	RPS3AP4	ENSG00000259105	ENSG00000259105	processed_pseudogene	processed_pseudogene					0	0					1_to_1	identical gene model		2	2	1	1														0
Blood	ENSG00000259106		ENSG00000259106	ENSG00000259106	lncRNA	lncRNA					0	0					1_to_1	identical gene model		3	3	1	1														0
Blood	ENSG00000259107	LINC00911	ENSG00000259107	ENSG00000259107	lncRNA	lncRNA	0.955714	0.947143	0.98	0.96	0	0			0.21875	0.21875	1_to_1	identical gene model		2;2;3;2;3;2	3;3;2;2;2;2	6	6	diff_parts_same_contig										0	EFO_0000616	0.0014783	0
Blood	ENSG00000259108	LINC01595	ENSG00000259108	ENSG00000259108	lncRNA	lncRNA					0	0			1	1	1_to_1	identical gene model		2;2;2	2;2;2	3	3	diff_parts_same_contig										0	EFO_0000182	0.0083531	0
Blood	ENSG00000259109		ENSG00000259109	ENSG00000259109	processed_pseudogene	processed_pseudogene	10.59	10.54	9.555	9.51	0	0			0	0	1_to_1	identical gene model		1	1	1	1	diff_parts_same_contig													0
Blood	ENSG00000259110	LINC02304	ENSG00000259110	ENSG00000259110	lncRNA	lncRNA					0	0					1_to_1	identical gene model		2	2	1	1	diff_parts_same_contig													0
Blood	ENSG00000259111		ENSG00000259111	ENSG00000259111	lncRNA	lncRNA					0	0					1_to_1	identical gene model		3	3	1	1	new_contig_added, diff_parts_same_contig													0
Blood	ENSG00000259112	NDUFC2-KCTD14	ENSG00000259112	ENSG00000259112	protein_coding	protein_coding	3.23355	3.21145	2.445	2.43	1	1	0.00273003	9.99467e-85	0.993515	0.993515	1_to_1	identical gene model		2;3;4;3	2;3;4;3	4	4	new_contig_added, diff_parts_same_contig										0	Orphanet_68380	0.42502	0
Blood	ENSG00000259113		ENSG00000259113	ENSG00000259113	lncRNA	lncRNA	2.277	2.264	1.91	1.9	0	0			0	0	1_to_1	identical gene model		2	2	1	1	diff_parts_same_contig										0	EFO_0003758	0.0025143	0
Blood	ENSG00000259115		ENSG00000259115	ENSG00000259115	lncRNA	lncRNA	1.24	1.23	1.24	1.23	0	0			0.999619	0.999619	1_to_1	identical gene model		5	5	1	1	diff_parts_same_contig													0
Blood	ENSG00000259116	HSPA2-AS1	ENSG00000259116	ENSG00000259116	lncRNA	lncRNA	0.882184	0.877471	0.73	0.73	1	1	0.00273002	9.99467e-85	0.253376	0.253376	1_to_1	identical gene model		4;4	4;4	2	2	diff_parts_same_contig										0	EFO_0008511	0.0013441	0
Blood	ENSG00000259117		ENSG00000259117	ENSG00000259117	processed_pseudogene	processed_pseudogene					0	0					1_to_1	identical gene model		1	1	1	1														0
Blood	ENSG00000259118		ENSG00000259118	ENSG00000259118	lncRNA	lncRNA	3.89491	3.87132	2.965	2.95	1	1	0.00273003	9.99467e-85	0.14215	0.14215	1_to_1	identical gene model		3;3;3;3	3;3;3;3	4	4	diff_parts_same_contig										0	EFO_0000729	0.010568	0
Blood	ENSG00000259119		ENSG00000259119	ENSG00000259119	lncRNA	lncRNA	0.43	0.4275	0.33	0.33	0	0			0	0	1_to_1	identical gene model		2	2	1	1	diff_parts_same_contig													0
Blood	ENSG00000259120	SMIM6	ENSG00000259120	ENSG00000259120	protein_coding	protein_coding	1.03026	1.02434	0.765	0.76	0	0			0.781092	0.781092	1_to_1	identical gene model		3;2	3;2	2	2	diff_parts_same_contig		Clone Problem	Clone Problem, Localization Problem							0	EFO_0000280	0.041471	0
Blood	ENSG00000259121		ENSG00000259121	ENSG00000259121	processed_pseudogene	processed_pseudogene					0	0					1_to_1	identical gene model		1	1	1	1														0
Blood	ENSG00000259122	TVP23BP1	ENSG00000259122	ENSG00000259122	unprocessed_pseudogene	unprocessed_pseudogene					0	0					1_to_1	identical gene model		2	2	1	1	diff_parts_same_contig		Gap, GRC Housekeeping	Gap, GRC Housekeeping										0
Blood	ENSG00000259123		ENSG00000259123	ENSG00000259123	lncRNA	lncRNA	2.51	2.5	2.51	2.5	0	0			0	0	1_to_1	identical gene model		2	2	1	1	diff_parts_same_contig													0
Blood	ENSG00000259124		ENSG00000259124	ENSG00000259124	lncRNA	lncRNA	1.53	1.52	1.53	1.52	0	0			0	0	1_to_1	identical gene model		4	4	1	1	new_contig_added, diff_parts_same_contig										0	EFO_0000676	0.012513	0
Blood	ENSG00000259125	LRP1-AS	ENSG00000259125	ENSG00000259125	lncRNA	lncRNA	2.20524	2.18929	1.24	1.23	0	0			0.0232558	0.0232558	1_to_1	identical gene model		2;2	2;2	2	2	diff_parts_same_contig													0
Blood	ENSG00000259126		ENSG00000259126	ENSG00000259126	lncRNA	lncRNA					0	0					1_to_1	identical gene model		2;2	2;2	2	2														0
Blood	ENSG00000259129	LINC00648	ENSG00000259129	ENSG00000259129	lncRNA	lncRNA	0.305172	0.301724	0.26	0.26	0	0			0.0784314	0.0784314	1_to_1	identical gene model		2;3;3;4	3;2;4;3	4	4	diff_parts_same_contig										0	MONDO_0100096	0.021259	0
Blood	ENSG00000259130		ENSG00000259130	ENSG00000259130	lncRNA	lncRNA	1.04778	1.04333	0.87	0.87	0	0			0.1	0.1	1_to_1	identical gene model		2;3;2	3;2;2	3	3											0	MONDO_0018531	0.015464	0
Blood	ENSG00000259132		ENSG00000259132	ENSG00000259132	protein_coding	protein_coding					0	0			1	1	1_to_1	identical gene model		5	5	1	1	diff_parts_same_contig													0
Blood	ENSG00000259133		ENSG00000259133	ENSG00000259133	lncRNA	lncRNA	1.24	1.23	1.24	1.23	0	0			0.966667	0.966667	1_to_1	identical gene model		3;3	3;3	2	2														0
Blood	ENSG00000259134	LINC00924	ENSG00000259134	ENSG00000259134	lncRNA	lncRNA	0.82	0.815	0.82	0.815	0	0			0.6	0.6	1_to_1	identical gene model		6;7;7;3;3;6;4	7;6;6;7;3;4;3	7	7	new_contig_added, diff_parts_same_contig										0	EFO_0000729	0.013176	0
Blood	ENSG00000259135		ENSG00000259135	ENSG00000259135	lncRNA	lncRNA					0	0			1	1	1_to_1	identical gene model		3;2	3;2	2	2					Low Mappability	High Signal Region					0	EFO_0000384	0.0014579	0
Blood	ENSG00000259136		ENSG00000259136	ENSG00000259136	processed_pseudogene	processed_pseudogene					0	0					1_to_1	identical gene model		1	1	1	1														0
Blood	ENSG00000259137		ENSG00000259137	ENSG00000259137	processed_pseudogene	processed_pseudogene	2.30877	2.29351	1.4	1.4	0	0			0.0301724	0.0301724	1_to_1	identical gene model		1	1	1	1														0
Blood	ENSG00000259138		ENSG00000259138	ENSG00000259138	lncRNA	lncRNA	3.98953	3.96516	3.235	3.215	0	0			0.181818	0.181818	1_to_1	identical gene model		2	2	1	1														0
Blood	ENSG00000259140		ENSG00000259140	ENSG00000259140	processed_pseudogene	processed_pseudogene	1.61	1.6	1.61	1.6	0	0			0	0	1_to_1	identical gene model		2	2	1	1														0
Blood	ENSG00000259142	LINC00644	ENSG00000259142	ENSG00000259142	lncRNA	lncRNA					0	0					1_to_1	identical gene model		2	2	1	1														0
Blood	ENSG00000259143		ENSG00000259143	ENSG00000259143	lncRNA	lncRNA	1.854	1.8436	1.19	1.19	0	0			0.979061	0.979061	1_to_1	identical gene model		2	2	1	1	diff_parts_same_contig													0
Blood	ENSG00000259144	RANBP20P	ENSG00000259144	ENSG00000259144	processed_pseudogene	processed_pseudogene	0.337455	0.336	0.23	0.23	0	0			0.00606061	0.00606061	1_to_1	identical gene model		2	2	1	1											0	EFO_0004906	0.0036958	0
Blood	ENSG00000259146	SIPA1L1-AS1	ENSG00000259146	ENSG00000259146	lncRNA	lncRNA	2.46618	2.44971	1.915	1.9	0	0			0.284058	0.284058	1_to_1	identical gene model		3;3;3	3;3;3	3	3														0
Blood	ENSG00000259148	YWHAZP1	ENSG00000259148	ENSG00000259148	processed_pseudogene	processed_pseudogene	0.58	0.58	0.58	0.58	0	0			0	0	1_to_1	identical gene model		1	1	1	1														0
Blood	ENSG00000259149		ENSG00000259149	ENSG00000259149	lncRNA	lncRNA					0	0					1_to_1	identical gene model		2	2	1	1														0
Blood	ENSG00000259150	LINC00929	ENSG00000259150	ENSG00000259150	lncRNA	lncRNA	0.512174	0.509565	0.37	0.37	0	0			0.841758	0.841758	1_to_1	identical gene model		5;4;6;2;5;5;7;4;7;6;6;5;5;6;6;3;7;4;6;6;4	2;7;6;5;6;6;4;7;6;3;4;6;7;5;5;4;4;5;6;6;5	21	21			Gap, GRC Housekeeping	Gap, GRC Housekeeping							0	EFO_0002690	0.0029777	0
Blood	ENSG00000259151	CAP2P1	ENSG00000259151	ENSG00000259151	transcribed_processed_pseudogene	transcribed_processed_pseudogene	0.731471	0.727353	0.415	0.415	0	0			0	0	1_to_1	identical gene model		1	1	1	1														0
Blood	ENSG00000259152		ENSG00000259152	ENSG00000259152	lncRNA	lncRNA					0	0					1_to_1	identical gene model		2	2	1	1			Gap, GRC Housekeeping	Gap, GRC Housekeeping										0
Blood	ENSG00000259153	MAP3K9-DT	ENSG00000259153	ENSG00000259153	lncRNA	lncRNA	1.40245	1.39276	0.6	0.595	1	1	0.00273003	9.99467e-85	0.760339	0.760339	1_to_1	identical gene model		2;3;2;2	3;2;2;2	4	4											0	EFO_0000616	0.032523	0
Blood	ENSG00000259155	STK16P1	ENSG00000259155	ENSG00000259155	processed_pseudogene	processed_pseudogene	1.82444	1.80889	1.31	1.3	0	0			0	0	1_to_1	identical gene model		1	1	1	1	diff_parts_same_contig													0
Blood	ENSG00000259156	CHEK2P2	ENSG00000259156	ENSG00000259156	transcribed_unprocessed_pseudogene	transcribed_unprocessed_pseudogene	1.59	1.58	1.59	1.58	0	0			0	0	1_to_1	identical gene model		6;6;5	5;6;6	3	3			Path Problem	Path Problem	High Signal Region	High Signal Region								0
Blood	ENSG00000259157		ENSG00000259157	ENSG00000259157	unprocessed_pseudogene	unprocessed_pseudogene					0	0					1_to_1	identical gene model		1	1	1	1	diff_parts_same_contig													0
Blood	ENSG00000259158	ADAM20P1	ENSG00000259158	ENSG00000259158	transcribed_unprocessed_pseudogene	transcribed_unprocessed_pseudogene	0.310366	0.308049	0.225	0.225	0	0	0.00273003	9.99467e-85	0.94754	0.94754	1_to_1	identical gene model		1;2;4	4;1;2	3	3	diff_parts_same_contig, new_contig_added													0
Blood	ENSG00000259160		ENSG00000259160	ENSG00000259160	processed_pseudogene	processed_pseudogene	65.315	65	65.315	65	0	0			0	0	1_to_1	identical gene model		1	1	1	1	diff_parts_same_contig													0
Blood	ENSG00000259161	NPM1P20	ENSG00000259161	ENSG00000259161	processed_pseudogene	processed_pseudogene	1.62	1.60785	1.05	1.05	0	0			0	0	1_to_1	identical gene model		1	1	1	1	diff_parts_same_contig													0
Blood	ENSG00000259162		ENSG00000259162	ENSG00000259162	transcribed_unprocessed_pseudogene	transcribed_unprocessed_pseudogene	8.15594	8.10375	5.935	5.91	1	1	0.00273002	9.99467e-85	0	0	1_to_1	identical gene model		10;3	10;3	2	2														0
Blood	ENSG00000259163	TTC7B-AS1	ENSG00000259163	ENSG00000259163	lncRNA	lncRNA	0.754	0.752	0.76	0.76	0	0			0	0	1_to_1	identical gene model		2;5;3	2;5;3	3	3											0	EFO_1000044	0.036588	0
Blood	ENSG00000259164		ENSG00000259164	ENSG00000259164	protein_coding	protein_coding	0.995	0.9925	0.995	0.99	0	0			0.995419	0.995419	1_to_1	identical gene model		6	6	1	1	diff_parts_same_contig, new_contig_added													0
Blood	ENSG00000259165	DDX18P1	ENSG00000259165	ENSG00000259165	processed_pseudogene	processed_pseudogene	0.583063	0.582909	0.35	0.365	1	1	0.00272999	9.99467e-85	0	0	1_to_1	identical gene model		1	1	1	1														0
Blood	ENSG00000259166		ENSG00000259166	ENSG00000259166	lncRNA	lncRNA					0	0					1_to_1	identical gene model		3	3	1	1														0
Blood	ENSG00000259167	NMNAT1P1	ENSG00000259167	ENSG00000259167	processed_pseudogene	processed_pseudogene	0.62	0.6175	0.545	0.54	0	0			0	0	1_to_1	identical gene model		1	1	1	1														0
Blood	ENSG00000259168		ENSG00000259168	ENSG00000259168	lncRNA	lncRNA					0	0			1	1	1_to_1	identical gene model		2;2	2;2	2	2			Gap, GRC Housekeeping	Gap, GRC Housekeeping										0
Blood	ENSG00000259169	GNRHR2P1	ENSG00000259169	ENSG00000259169	unprocessed_pseudogene	unprocessed_pseudogene	1.50097	1.53635	1.29	1.22	0	0			0.9974	0.992868	1_to_1	identical gene model		2	2	1	1	diff_parts_same_contig													0
Blood	ENSG00000259170		ENSG00000259170	ENSG00000259170	lncRNA	lncRNA	1.51	1.5	1.51	1.5	0	0			0	0	1_to_1	identical gene model		2	2	1	1	diff_parts_same_contig													0
Blood	ENSG00000259171		ENSG00000259171	ENSG00000259171	protein_coding	protein_coding	0.6301	0.6253	0.57	0.57	1	1	0.00273003	9.99467e-85	0.985372	0.985372	1_to_1	identical gene model		3	3	1	1											0	MONDO_0004976	0.51633	0
Blood	ENSG00000259172	SNRPA1-DT	ENSG00000259172	ENSG00000259172	lncRNA	lncRNA	0.537418	0.533615	0.45	0.44	1	1	0.00273003	9.99467e-85	0.901235	0.901235	1_to_1	identical gene model		2	2	1	1														0
Blood	ENSG00000259173		ENSG00000259173	ENSG00000259173	processed_pseudogene	processed_pseudogene					0	0					1_to_1	identical gene model		2	2	1	1														0
Blood	ENSG00000259175		ENSG00000259175	ENSG00000259175	lncRNA	lncRNA	0.2	0.196667	0.15	0.15	0	0			0	0	1_to_1	identical gene model		3	3	1	1											0	EFO_0000305	0.0098956	0
Blood	ENSG00000259177		ENSG00000259177	ENSG00000259177	lncRNA	lncRNA	2.40467	2.391	1.865	1.855	0	0			0	0	1_to_1	identical gene model		2	2	1	1											0	EFO_0002496	0.04636	0
Blood	ENSG00000259178		ENSG00000259178	ENSG00000259178	lncRNA	lncRNA					0	0					1_to_1	identical gene model		3	3	1	1	diff_parts_same_contig													0
Blood	ENSG00000259179	UBE2CP4	ENSG00000259179	ENSG00000259179	processed_pseudogene	processed_pseudogene	1.46	1.45	1.23	1.22	0	0			0	0	1_to_1	identical gene model		1	1	1	1			Missing sequence, Variation	Missing sequence, Variation										0
Blood	ENSG00000259180		ENSG00000259180	ENSG00000259180	lncRNA	lncRNA					0	0					1_to_1	identical gene model		2	2	1	1														0
Blood	ENSG00000259181		ENSG00000259181	ENSG00000259181	lncRNA	lncRNA	6.23	6.19	6.23	6.19	0	0			0	0	1_to_1	identical gene model		2	2	1	1														0
Blood	ENSG00000259182		ENSG00000259182	ENSG00000259182	lncRNA	lncRNA	3.80833	3.78604	2.655	2.64	1	1	0.00273003	9.99467e-85	0.384098	0.384098	1_to_1	identical gene model		2;2	2;2	2	2	diff_parts_same_contig										0	HP_0100806	0.005764	0
Blood	ENSG00000259183	MED28P6	ENSG00000259183	ENSG00000259183	processed_pseudogene	processed_pseudogene					0	0					1_to_1	identical gene model		1	1	1	1														0
Blood	ENSG00000259185		ENSG00000259185	ENSG00000259185	lncRNA	lncRNA	1.79429	1.78286	1.59	1.59	0	0			0.997686	0.997686	1_to_1	identical gene model		2	2	1	1	diff_parts_same_contig													0
Blood	ENSG00000259186	MRPS15P1	ENSG00000259186	ENSG00000259186	processed_pseudogene	processed_pseudogene	0.778182	0.775455	0.71	0.71	0	0			0	0	1_to_1	identical gene model		1	1	1	1	diff_parts_same_contig													0
Blood	ENSG00000259187		ENSG00000259187	ENSG00000259187	lncRNA	lncRNA					0	0			1	1	1_to_1	identical gene model		2	2	1	1			GRC Housekeeping	GRC Housekeeping										0
Blood	ENSG00000259188		ENSG00000259188	ENSG00000259188	lncRNA	lncRNA	0.697424	0.693636	0.535	0.535	0	0			0.333712	0.333712	1_to_1	identical gene model		3;3;3	3;3;3	3	3	diff_parts_same_contig										0	EFO_1000044	0.034046	0
Blood	ENSG00000259191		ENSG00000259191	ENSG00000259191	processed_pseudogene	processed_pseudogene	2.79	2.77	2.34	2.34	0	0			0	0	1_to_1	identical gene model		1	1	1	1														0
Blood	ENSG00000259192		ENSG00000259192	ENSG00000259192	processed_pseudogene	processed_pseudogene	1.48706	1.4749	0.91	0.9	0	0			0	0	1_to_1	identical gene model		1	1	1	1														0
Blood	ENSG00000259194		ENSG00000259194	ENSG00000259194	lncRNA	lncRNA					0	0					1_to_1	identical gene model		2	2	1	1			Variation	Variation										0
Blood	ENSG00000259195		ENSG00000259195	ENSG00000259195	processed_pseudogene	processed_pseudogene	126.035	125.39	126.035	125.39	0	0			0	0	1_to_1	identical gene model		1	1	1	1	diff_parts_same_contig													0
Blood	ENSG00000259196	HMBOX1-IT1	ENSG00000259196	ENSG00000259196	lncRNA	lncRNA	2.2775	2.2625	2.255	2.235	0	0			0	0	1_to_1	identical gene model		2	2	1	1	diff_parts_same_contig													0
Blood	ENSG00000259198		ENSG00000259198	ENSG00000259198	lncRNA	lncRNA	0.192273	0.19	0.12	0.12	0	0			0.891354	0.891354	1_to_1	identical gene model		1	1	1	1														0
Blood	ENSG00000259199		ENSG00000259199	ENSG00000259199	lncRNA	lncRNA					0	0					1_to_1	identical gene model		5	5	1	1	diff_parts_same_contig		Gap	Gap										0
Blood	ENSG00000259200		ENSG00000259200	ENSG00000259200	lncRNA	lncRNA	1.11	1.11	1.11	1.11	0	0			0	0	1_to_1	identical gene model		5;5;4	5;5;4	3	3														0
Blood	ENSG00000259201		ENSG00000259201	ENSG00000259201	lncRNA	lncRNA	2.29	2.28	2.29	2.28	0	0			0	0	1_to_1	identical gene model		4	4	1	1	diff_parts_same_contig										0	EFO_0008510	0.0015935	0
Blood	ENSG00000259202		ENSG00000259202	ENSG00000259202	lncRNA	lncRNA	2.09	2.08	1.81	1.8	0	0			0	0	1_to_1	identical gene model		3	3	1	1	diff_parts_same_contig										0	EFO_0002496	0.043463	0
Blood	ENSG00000259203		ENSG00000259203	ENSG00000259203	lncRNA	lncRNA	0.336667	0.331667	0.305	0.3	0	0			0	0	1_to_1	identical gene model		3;3;4;3;4	3;3;3;4;4	5	5											0	EFO_0005842	0.0061434	0
Blood	ENSG00000259204		ENSG00000259204	ENSG00000259204	lncRNA	lncRNA					0	0					1_to_1	identical gene model		2	2	1	1	diff_parts_same_contig													0
Blood	ENSG00000259205	PRKXP1	ENSG00000259205	ENSG00000259205	processed_pseudogene	processed_pseudogene	7.10847	7.06548	5.49	5.46	1	1	0.0027294	9.99467e-85	0.000377225	0.000377225	1_to_1	identical gene model		2	2	1	1	diff_parts_same_contig										0	MONDO_0004975	0.0029566	0
Blood	ENSG00000259207	ITGB3	ENSG00000259207	ENSG00000259207	protein_coding	protein_coding	18.0947	17.9781	14.33	14.24	1	1	0.00273045	9.99467e-85	0.453315	0.453315	1_to_1	identical gene model		15;9;2	15;9;2	3	3			GRC Housekeeping, Path Problem, Gap	GRC Housekeeping, Gap			1	Bleeding disorder, platelet-type, 24, autosomal dominant;Glanzmann thrombasthenia 2;Purpura, posttransfusion;Thrombocytopenia, neonatal alloimmune;{Myocardial infarction, susceptibility to}	3;3;3;3;3	known_molec_cause;known_molec_cause;known_molec_cause;known_molec_cause;known_molec_cause	0	EFO_0000612	0.63263	0
Blood	ENSG00000259208		ENSG00000259208	ENSG00000259208	processed_pseudogene	processed_pseudogene					0	0					1_to_1	identical gene model		1	1	1	1														0
Blood	ENSG00000259209		ENSG00000259209	ENSG00000259209	lncRNA	lncRNA	1.45313	1.4442	1.09	1.09	1	1	0.00273002	9.99467e-85	0.103022	0.103022	1_to_1	identical gene model		2;2;1	2;2;1	3	3											0	EFO_1000044	0.040979	0
Blood	ENSG00000259211		ENSG00000259211	ENSG00000259211	lncRNA	lncRNA	2.06207	2.04848	1.58	1.57	1	1	0.00273003	9.99467e-85	0.493845	0.493845	1_to_1	identical gene model		3	3	1	1	diff_parts_same_contig		Variation	Variation										0
Blood	ENSG00000259212		ENSG00000259212	ENSG00000259212	lncRNA	lncRNA	3.85122	3.82959	2.76	2.74	1	1	0.00273003	9.99467e-85	0	0	1_to_1	identical gene model		2	2	1	1	diff_parts_same_contig													0
Blood	ENSG00000259213		ENSG00000259213	ENSG00000259213	lncRNA	lncRNA	1.3	1.3	1.3	1.3	0	0			0	0	1_to_1	identical gene model		2;2	2;2	2	2														0
Blood	ENSG00000259214		ENSG00000259214	ENSG00000259214	processed_pseudogene	processed_pseudogene					0	0					1_to_1	identical gene model		1	1	1	1			Path Problem, Gap, Missing sequence, Localization Problem	Gap, Path Problem, GRC Housekeeping	High Signal Region	High Signal Region								0
Blood	ENSG00000259215	LINC02896	ENSG00000259215	ENSG00000259215	lncRNA	lncRNA	2.25	2.23625	1.955	1.945	0	0			0	0	1_to_1	identical gene model		2	2	1	1														0
Blood	ENSG00000259216		ENSG00000259216	ENSG00000259216	processed_pseudogene	processed_pseudogene	2.26405	2.25135	1.51	1.51	0	0			0	0	1_to_1	identical gene model		1	1	1	1	diff_parts_same_contig													0
Blood	ENSG00000259217		ENSG00000259217	ENSG00000259217	unprocessed_pseudogene	unprocessed_pseudogene					0	0					1_to_1	identical gene model		1	1	1	1	diff_parts_same_contig													0
Blood	ENSG00000259218	LINC00928	ENSG00000259218	ENSG00000259218	lncRNA	lncRNA	0.535	0.53	0.535	0.53	0	0			0.333333	0.333333	1_to_1	identical gene model		3;3;3;4;4;2	3;3;4;4;3;2	6	6											0	EFO_0000702	0.0094661	0
Blood	ENSG00000259219		ENSG00000259219	ENSG00000259219	lncRNA	lncRNA	0.434173	0.431511	0.34	0.33	1	1	0.00273002	9.99467e-85	0	0	1_to_1	identical gene model		2	2	1	1	diff_parts_same_contig										0	MONDO_0018531	0.019114	0
Blood	ENSG00000259221		ENSG00000259221	ENSG00000259221	lncRNA	lncRNA					0	0					1_to_1	identical gene model		4;3;5	3;4;5	3	3	diff_parts_same_contig, new_contig_added										0	EFO_0001064	0.0055745	0
Blood	ENSG00000259222		ENSG00000259222	ENSG00000259222	lncRNA	lncRNA	0.72	0.713333	0.61	0.61	0	0			0.4	0.4	1_to_1	identical gene model		5	5	1	1	diff_parts_same_contig													0
Blood	ENSG00000259223		ENSG00000259223	ENSG00000259223	lncRNA	lncRNA	1.72	1.705	1.72	1.705	0	0			0	0	1_to_1	identical gene model		3	3	1	1											0	EFO_0000326	0.043742	0
Blood	ENSG00000259224	SLC35G6	ENSG00000259224	ENSG00000259224	protein_coding	protein_coding	0.777344	0.772344	0.63	0.63	1	1	0.00273003	9.99467e-85	0.0153846	0.0153846	1_to_1	identical gene model		2	2	1	1	diff_parts_same_contig		Clone Problem	Clone Problem							0	EFO_0004339	0.15397	0
Blood	ENSG00000259225	LINC02345	ENSG00000259225	ENSG00000259225	lncRNA	lncRNA	1.33792	1.32921	0.93	0.92	1	1	0.00273004	9.99467e-85	0.620503	0.620503	1_to_1	identical gene model		3;3;4;3;6;3	3;6;3;3;3;4	6	6	diff_parts_same_contig										0	EFO_0000384	0.033232	0
Blood	ENSG00000259227		ENSG00000259227	ENSG00000259227	processed_pseudogene	processed_pseudogene	3.84	3.81	3.84	3.81	0	0			0	0	1_to_1	identical gene model		1	1	1	1	diff_parts_same_contig													0
Blood	ENSG00000259228	HNRNPA1P62	ENSG00000259228	ENSG00000259228	processed_pseudogene	processed_pseudogene	0.813214	0.808214	0.58	0.575	0	0			0	0	1_to_1	identical gene model		1	1	1	1	diff_parts_same_contig													0
Blood	ENSG00000259229		ENSG00000259229	ENSG00000259229	processed_pseudogene	processed_pseudogene					0	0					1_to_1	identical gene model		1	1	1	1	diff_parts_same_contig													0
Blood	ENSG00000259230	LINC02323	ENSG00000259230	ENSG00000259230	lncRNA	lncRNA	0.459206	0.455397	0.31	0.31	0	0			0	0	1_to_1	identical gene model		3	3	1	1											0	EFO_0000676	0.023417	0
Blood	ENSG00000259231		ENSG00000259231	ENSG00000259231	processed_pseudogene	processed_pseudogene	0.4325	0.425	0.375	0.37	0	0			0.5	0.5	1_to_1	identical gene model		2	2	1	1	diff_parts_same_contig													0
Blood	ENSG00000259232		ENSG00000259232	ENSG00000259232	processed_pseudogene	processed_pseudogene	8.572	8.52667	6.43	6.38	0	0			0	0	1_to_1	identical gene model		1	1	1	1														0
Blood	ENSG00000259234	ANKRD34C-AS1	ENSG00000259234	ENSG00000259234	lncRNA	lncRNA	0.265	0.26	0.265	0.26	0	0			0.987616	0.987616	1_to_1	identical gene model		4;4;3;3;4;3;2;2;3;4;2;4	4;2;3;2;3;3;4;4;3;2;4;4	12	12	new_contig_added, diff_parts_same_contig										0	EFO_0000326	0.046833	0
Blood	ENSG00000259235	CTXN2-AS1	ENSG00000259235	ENSG00000259235	lncRNA	lncRNA	1.19855	1.19108	0.73	0.72	0	0			0.842537	0.842537	1_to_1	identical gene model		3;4;4	3;4;4	3	3	diff_parts_same_contig										0	HP_0100806	0.0081093	0
Blood	ENSG00000259236	GOLGA8VP	ENSG00000259236	ENSG00000259236	unprocessed_pseudogene	unprocessed_pseudogene	0.465185	0.461852	0.31	0.31	0	0			0.575269	0.575269	1_to_1	identical gene model		15	15	1	1														0
Blood	ENSG00000259237	LINC02490	ENSG00000259237	ENSG00000259237	lncRNA	lncRNA	0.74	0.74	0.74	0.74	0	0			0	0	1_to_1	identical gene model		3	3	1	1											0	EFO_0000729	0.026276	0
Blood	ENSG00000259238		ENSG00000259238	ENSG00000259238	lncRNA	lncRNA	5.65791	5.62046	4.38	4.35	1	1	0.00273003	9.99467e-85	0.897544	0.897544	1_to_1	identical gene model		2	2	1	1														0
Blood	ENSG00000259239		ENSG00000259239	ENSG00000259239	processed_pseudogene	processed_pseudogene	1.76	1.735	1.76	1.735	0	0			0	0	1_to_1	identical gene model		1	1	1	1	diff_parts_same_contig													0
Blood	ENSG00000259240	MIR4713HG	ENSG00000259240	ENSG00000259240	lncRNA	lncRNA					0	0					1_to_1	identical gene model		3	3	1	1	diff_parts_same_contig		Variation	Variation										0
Blood	ENSG00000259241		ENSG00000259241	ENSG00000259241	lncRNA	lncRNA	0.72	0.716	0.57	0.56	0	0			0	0	1_to_1	identical gene model		2	2	1	1	diff_parts_same_contig										0	EFO_0000365	0.037668	0
Blood	ENSG00000259242		ENSG00000259242	ENSG00000259242	lncRNA	lncRNA	0.864333	0.858667	0.625	0.625	0	0			0	0	1_to_1	identical gene model		2	2	1	1											0	EFO_0003060	0.030002	0
Blood	ENSG00000259244		ENSG00000259244	ENSG00000259244	lncRNA	lncRNA	3.93419	3.85863	3.055	3.23	1	1	0.0931817	0.00522803	0.487209	0.537036	1_to_1	identical gene model		5	5	1	1			Gap, GRC Housekeeping	Gap, GRC Housekeeping	High Signal Region	High Signal Region					0	EFO_0008511	0.0029246	0
Blood	ENSG00000259245	LINC02853	ENSG00000259245	ENSG00000259245	lncRNA	lncRNA					0	0					1_to_1	identical gene model		2;5	5;2	2	2	new_contig_added, diff_parts_same_contig													0
Blood	ENSG00000259246	HMGN2P47	ENSG00000259246	ENSG00000259246	processed_pseudogene	processed_pseudogene					0	0					1_to_1	identical gene model		1	1	1	1														0
Blood	ENSG00000259248	USP3-AS1	ENSG00000259248	ENSG00000259248	lncRNA	lncRNA	0.744912	0.744412	0.29	0.29	1	1	0.00273002	9.99467e-85	0.993844	0.993844	1_to_1	identical gene model		4;4;4;3;4;3;3;3;4;3;5;3;3;3;5	4;3;4;5;5;3;3;3;3;4;4;3;3;3;4	15	15											0	EFO_1001999	0.010444	0
Blood	ENSG00000259250		ENSG00000259250	ENSG00000259250	lncRNA	lncRNA	14.7027	14.6112	13.52	13.44	1	1	0.00272993	9.99467e-85	0	0	1_to_1	identical gene model		2	2	1	1	diff_parts_same_contig													0
Blood	ENSG00000259251	VPS13C-DT	ENSG00000259251	ENSG00000259251	lncRNA	lncRNA	0.597759	0.594138	0.35	0.35	0	0			0.242769	0.242769	1_to_1	identical gene model		1;2	2;1	2	2	diff_parts_same_contig													0
Blood	ENSG00000259252		ENSG00000259252	ENSG00000259252	lncRNA	lncRNA					0	0					1_to_1	identical gene model		3	3	1	1	diff_parts_same_contig													0
Blood	ENSG00000259254		ENSG00000259254	ENSG00000259254	lncRNA	lncRNA	4.04	3.985	4.04	3.985	0	0			0	0	1_to_1	identical gene model		2	2	1	1														0
Blood	ENSG00000259255		ENSG00000259255	ENSG00000259255	lncRNA	lncRNA					0	0					1_to_1	identical gene model		2	2	1	1	diff_parts_same_contig													0
Blood	ENSG00000259256	LINC01895	ENSG00000259256	ENSG00000259256	lncRNA	lncRNA	0.616667	0.613333	0.5	0.49	0	0			0.25	0.25	1_to_1	identical gene model		3;5;4;2;6;6;6;4;4;4;6;5;4;5;4	6;6;3;5;2;6;4;4;6;5;4;5;4;4;4	15	15	new_contig_added, diff_parts_same_contig													0
Blood	ENSG00000259257		ENSG00000259257	ENSG00000259257	processed_pseudogene	processed_pseudogene	1.40231	1.39385	1.17	1.16	0	0			0	0	1_to_1	identical gene model		1	1	1	1	diff_parts_same_contig													0
Blood	ENSG00000259258		ENSG00000259258	ENSG00000259258	processed_pseudogene	processed_pseudogene	12.315	12.2	12.315	12.2	0	0			0	0	1_to_1	identical gene model		1	1	1	1														0
Blood	ENSG00000259259	NPM1P42	ENSG00000259259	ENSG00000259259	processed_pseudogene	processed_pseudogene	2.06667	2.05333	2.35	2.34	0	0			0	0	1_to_1	identical gene model		1	1	1	1														0
Blood	ENSG00000259261	IGHV4OR15-8	ENSG00000259261	ENSG00000259261	IG_V_gene	IG_V_gene		9.32		9.32	0	0			1	0.972973	1_to_1	identical gene model		2	2	1	1	diff_parts_same_contig		Gap, Path Problem, Missing sequence, Variation, GRC Housekeeping	Gap, Path Problem, Variation, GRC Housekeeping	Low Mappability	High Signal Region								0
Blood	ENSG00000259262	NDUFA3P4	ENSG00000259262	ENSG00000259262	processed_pseudogene	processed_pseudogene	12.7133	12.6433	10.59	10.52	0	0			0	0	1_to_1	identical gene model		1	1	1	1														0
Blood	ENSG00000259265		ENSG00000259265	ENSG00000259265	lncRNA	lncRNA	1.09	1.09	1.09	1.09	0	0			0	0	1_to_1	identical gene model		2	2	1	1	diff_parts_same_contig													0
Blood	ENSG00000259266		ENSG00000259266	ENSG00000259266	processed_pseudogene	processed_pseudogene					0	0					1_to_1	identical gene model		1	1	1	1														0
Blood	ENSG00000259267	LINC02622	ENSG00000259267	ENSG00000259267	lncRNA	lncRNA	0.441667	0.44	0.46	0.46	0	0			0.225	0.225	1_to_1	identical gene model		2;3;2;2	2;2;3;2	4	4	diff_parts_same_contig, new_contig_added			GRC Housekeeping							0	EFO_0002517	0.0025697	0
Blood	ENSG00000259268		ENSG00000259268	ENSG00000259268	lncRNA	lncRNA	2.87405	2.8566	2.11	2.1	1	1	0.00273002	9.99467e-85	0	0	1_to_1	identical gene model		3	3	1	1											0	EFO_0005044	0.0072736	0
Blood	ENSG00000259269		ENSG00000259269	ENSG00000259269	lncRNA	lncRNA	0.5975	0.595	0.6	0.6	0	0			0.636364	0.636364	1_to_1	identical gene model		2;3;4;4;5;5;5;3;5;4;6;4;5;5;4;4;4;5;4;3;2	2;6;2;4;4;5;4;4;3;5;3;3;5;4;5;5;4;5;5;4;4	21	21											0	EFO_0000305	0.035864	0
Blood	ENSG00000259270		ENSG00000259270	ENSG00000259270	processed_pseudogene	processed_pseudogene					0	0					1_to_1	identical gene model		1	1	1	1	diff_parts_same_contig		GRC Housekeeping	GRC Housekeeping										0
Blood	ENSG00000259271	ANKRD62P1	ENSG00000259271	ENSG00000259271	transcribed_unprocessed_pseudogene	transcribed_unprocessed_pseudogene	0.350714	0.35	0.27	0.27	0	0			0.125	0.125	1_to_1	identical gene model		6	6	1	1			Clone Problem	Localization Problem, Clone Problem										0
Blood	ENSG00000259273		ENSG00000259273	ENSG00000259273	processed_pseudogene	processed_pseudogene	1.126	1.118	1.04	1.02	0	0			0	0	1_to_1	identical gene model		1	1	1	1														0
Blood	ENSG00000259274		ENSG00000259274	ENSG00000259274	lncRNA	lncRNA	3.06227	3.04261	2.54	2.52	1	1	0.00273003	9.99467e-85	0	0	1_to_1	identical gene model		2	2	1	1	diff_parts_same_contig, new_contig_added										0	EFO_1001841	0.04976	0
Blood	ENSG00000259275		ENSG00000259275	ENSG00000259275	lncRNA	lncRNA	0.366667	0.36	0.225	0.22	0	0			0.175	0.175	1_to_1	identical gene model		2;2;5;3;2;2;3;2	2;2;2;3;3;5;2;2	8	8	new_contig_added, diff_parts_same_contig										0	EFO_1000044	0.040979	0
Blood	ENSG00000259276		ENSG00000259276	ENSG00000259276	lncRNA	lncRNA	0.78	0.78	0.78	0.78	0	0			0	0	1_to_1	identical gene model		3	3	1	1											0	EFO_0002496	0.051956	0
Blood	ENSG00000259277		ENSG00000259277	ENSG00000259277	lncRNA	lncRNA	1.44	1.425	1.175	1.165	0	0			0	0	1_to_1	identical gene model		2	2	1	1	diff_parts_same_contig		Missing sequence, Variation, Gap	Gap, Missing sequence, Variation										0
Blood	ENSG00000259278		ENSG00000259278	ENSG00000259278	lncRNA	lncRNA	0.409429	0.408952	0.3	0.32	1	1	0.000116685	0.965178	0.0568462	0.0568462	1_to_1	identical gene model		3;3	3;3	2	2											0	EFO_0000305	0.012436	0
Blood	ENSG00000259280		ENSG00000259280	ENSG00000259280	lncRNA	lncRNA	1.02	1.01	1.02	1.01	0	0			0	0	1_to_1	identical gene model		4;3;2	4;3;2	3	3	diff_parts_same_contig		Variation	Variation							0	EFO_0001064	0.048297	0
Blood	ENSG00000259281	LINGO1-AS2	ENSG00000259281	ENSG00000259281	lncRNA	lncRNA					0	0					1_to_1	identical gene model		3	3	1	1			Unknown	Unknown							0	EFO_0000702	0.0062662	0
Blood	ENSG00000259282	SPATA8-AS1	ENSG00000259282	ENSG00000259282	lncRNA	lncRNA					0	0					1_to_1	identical gene model		4;3	3;4	2	2	diff_parts_same_contig													0
Blood	ENSG00000259283		ENSG00000259283	ENSG00000259283	lncRNA	lncRNA	0.668	0.666	0.71	0.71	0	0			0	0	1_to_1	identical gene model		4	4	1	1											0	EFO_0000676	0.022685	0
Blood	ENSG00000259284	LINC02349	ENSG00000259284	ENSG00000259284	lncRNA	lncRNA					0	0			1	1	1_to_1	identical gene model		2;2;3	2;3;2	3	3											0	EFO_0000305	0.012174	0
Blood	ENSG00000259285	ALDH1A2-AS1	ENSG00000259285	ENSG00000259285	lncRNA	lncRNA	1.09	1.08	1.09	1.08	0	0			0	0	1_to_1	identical gene model		3	3	1	1	diff_parts_same_contig													0
Blood	ENSG00000259286		ENSG00000259286	ENSG00000259286	processed_pseudogene	processed_pseudogene	1.05533	1.04922	0.65	0.64	1	1	0.00273002	9.99467e-85	0	0	1_to_1	identical gene model		1	1	1	1	diff_parts_same_contig													0
Blood	ENSG00000259287		ENSG00000259287	ENSG00000259287	lncRNA	lncRNA	3.39543	3.37429	2.58	2.57	1	1	0.00273001	9.99467e-85	0.372043	0.372043	1_to_1	identical gene model		2	2	1	1														0
Blood	ENSG00000259288	BUB1B-PAK6	ENSG00000259288	ENSG00000259288	protein_coding	protein_coding	1.0625	1.0625	0.95	0.95	0	0			0.882353	0.882353	1_to_1	identical gene model		6	6	1	1	diff_parts_same_contig										0	Orphanet_2678	0.050115	0
Blood	ENSG00000259289	LINC02206	ENSG00000259289	ENSG00000259289	lncRNA	lncRNA	1.24727	1.24	0.82	0.82	0	0			0.0227273	0.0227273	1_to_1	identical gene model		3	3	1	1														0
Blood	ENSG00000259290		ENSG00000259290	ENSG00000259290	lncRNA	lncRNA					0	0					1_to_1	identical gene model		2;3	3;2	2	2	diff_parts_same_contig													0
Blood	ENSG00000259291	ZNF710-AS1	ENSG00000259291	ENSG00000259291	lncRNA	lncRNA	24.1212	23.9713	23.77	23.59	1	1	0.00266391	6.67431e-68	0.689167	0.689157	1_to_1	identical gene model		2;1	1;2	2	2	diff_parts_same_contig										0	EFO_0003017	0.013623	0
Blood	ENSG00000259293	LIPC-AS1	ENSG00000259293	ENSG00000259293	lncRNA	lncRNA	0.312436	0.310513	0.23	0.23	0	0			0	0	1_to_1	identical gene model		3	3	1	1	diff_parts_same_contig										0	MONDO_0005148;MONDO_0002525;EFO_0001073;HP_0003074	0.0014783	0
Blood	ENSG00000259294		ENSG00000259294	ENSG00000259294	lncRNA	lncRNA	1.62556	1.61611	1.225	1.22	0	0			0	0	1_to_1	identical gene model		2	2	1	1	diff_parts_same_contig													0
Blood	ENSG00000259295	CSPG4P12	ENSG00000259295	ENSG00000259295	transcribed_unprocessed_pseudogene	transcribed_unprocessed_pseudogene	0.484397	0.46498	0.39	0.36	1	1	0.117401	0.0103046	0.349015	0.452614	1_to_1	identical gene model		7;8	7;8	2	2	diff_parts_same_contig		GRC Housekeeping		High Signal Region									0
Blood	ENSG00000259296		ENSG00000259296	ENSG00000259296	lncRNA	lncRNA	2.05	2.03	2.05	2.03	0	0			0	0	1_to_1	identical gene model		3	3	1	1	diff_parts_same_contig													0
Blood	ENSG00000259299		ENSG00000259299	ENSG00000259299	processed_pseudogene	processed_pseudogene	0.396429	0.411538	0.3	0.29	0	0			0	0	1_to_1	identical gene model		1	1	1	1	diff_parts_same_contig		Missing sequence, Variation	Missing sequence, Variation										0
Blood	ENSG00000259300	TUBBP8	ENSG00000259300	ENSG00000259300	processed_pseudogene	processed_pseudogene	0.71	0.71	0.71	0.71	0	0			0	0	1_to_1	identical gene model		2	2	1	1			Missing sequence, Variation	Missing sequence, Variation										0
Blood	ENSG00000259301		ENSG00000259301	ENSG00000259301	processed_pseudogene	processed_pseudogene					0	0					1_to_1	identical gene model		1	1	1	1														0
Blood	ENSG00000259302		ENSG00000259302	ENSG00000259302	unprocessed_pseudogene	unprocessed_pseudogene					0	0					1_to_1	identical gene model		1	1	1	1	diff_parts_same_contig		Gap, GRC Housekeeping	Gap, GRC Housekeeping	High Signal Region	High Signal Region								0
Blood	ENSG00000259303	IGHV2OR16-5	ENSG00000259303	ENSG00000259303	IG_V_gene	IG_V_gene	1.7	1.69	1.7	1.69	0	0			0	0	1_to_1	identical gene model		2	2	1	1			Clone Problem, Path Problem, GRC Housekeeping, Localization Problem	Path Problem										0
Blood	ENSG00000259304		ENSG00000259304	ENSG00000259304	processed_pseudogene	processed_pseudogene	0.710814	0.707209	0.48	0.48	1	1	0.00273003	9.99467e-85	0.0393258	0.0393258	1_to_1	identical gene model		1	1	1	1	diff_parts_same_contig													0
Blood	ENSG00000259305	ZHX1-C8orf76	ENSG00000259305	ENSG00000259305	protein_coding	protein_coding	2.15141	2.13215	1.775	1.765	1	1	0.00273003	9.99467e-85	0.959818	0.959815	1_to_1	identical gene model		5;5	5;5	2	2	diff_parts_same_contig			GRC Housekeeping							0	EFO_0004980	0.043484	0
Blood	ENSG00000259306		ENSG00000259306	ENSG00000259306	lncRNA	lncRNA					0	0					1_to_1	identical gene model		3	3	1	1			Variation	Variation							0	EFO_0003060	0.016003	0
Blood	ENSG00000259307	PLCB2-AS1	ENSG00000259307	ENSG00000259307	lncRNA	lncRNA	1.81855	1.80645	1.285	1.275	0	0			0.837227	0.837227	1_to_1	identical gene model		2	2	1	1														0
Blood	ENSG00000259308	FABP5P8	ENSG00000259308	ENSG00000259308	processed_pseudogene	processed_pseudogene	3.47757	3.45784	2.32	2.31	0	0			0	0	1_to_1	identical gene model		1	1	1	1	diff_parts_same_contig		GRC Housekeeping, Gap	GRC Housekeeping										0
Blood	ENSG00000259309		ENSG00000259309	ENSG00000259309	lncRNA	lncRNA	0.84087	0.836522	0.62	0.62	0	0			0.322639	0.322639	1_to_1	identical gene model		3;5	3;5	2	2														0
Blood	ENSG00000259312		ENSG00000259312	ENSG00000259312	lncRNA	lncRNA					0	0					1_to_1	identical gene model		2	2	1	1	diff_parts_same_contig													0
Blood	ENSG00000259314		ENSG00000259314	ENSG00000259314	lncRNA	lncRNA	1.1239	1.11688	0.87	0.87	0	0			0	0	1_to_1	identical gene model		3	3	1	1	diff_parts_same_contig													0
Blood	ENSG00000259315	ACTG1P17	ENSG00000259315	ENSG00000259315	transcribed_processed_pseudogene	transcribed_processed_pseudogene	3.27881	3.25866	2.78	2.76	1	1	0.00272995	9.99467e-85	0.722907	0.722907	1_to_1	identical gene model		1;2;2	2;1;2	3	3			Clone Problem, Unknown, GRC Housekeeping, Gap	Unknown, Clone Problem, GRC Housekeeping										0
Blood	ENSG00000259316		ENSG00000259316	ENSG00000259316	protein_coding	protein_coding	1.41455	1.40634	1	1	1	1	0.00273002	9.99467e-85	0.995929	0.995928	1_to_1	identical gene model		2;4;13;4;8;4;5;12;5;4;4;7;4;6;5	13;12;8;5;5;4;7;6;4;4;4;4;5;4;2	15	15	new_contig_added, diff_parts_same_contig													0
Blood	ENSG00000259317		ENSG00000259317	ENSG00000259317	unprocessed_pseudogene	unprocessed_pseudogene					0	0					1_to_1	identical gene model		2	2	1	1	diff_parts_same_contig													0
Blood	ENSG00000259318	HMGN1P1	ENSG00000259318	ENSG00000259318	processed_pseudogene	processed_pseudogene	7.21873	7.17636	5.64	5.6	0	0			0	0	1_to_1	identical gene model		1	1	1	1	diff_parts_same_contig													0
Blood	ENSG00000259319	JDP2-AS1	ENSG00000259319	ENSG00000259319	lncRNA	lncRNA	1.0116	1.00553	0.91	0.91	1	1	0.00273	9.99467e-85	0.0899287	0.0899287	1_to_1	identical gene model		2;1	1;2	2	2	diff_parts_same_contig										0	EFO_0000519	0.019159	0
Blood	ENSG00000259320		ENSG00000259320	ENSG00000259320	lncRNA	lncRNA	1.64667	1.64	0.72	0.72	0	0			0	0	1_to_1	identical gene model		2;3;3;2;2	3;3;2;2;2	5	5														0
Blood	ENSG00000259321		ENSG00000259321	ENSG00000259321	lncRNA	lncRNA	6.62201	6.58186	6	5.965	1	1	0.00273006	9.99467e-85	0.233446	0.233446	1_to_1	identical gene model		2	2	1	1	diff_parts_same_contig		Variation	Variation							0	HP_0100806	0.0015554	0
Blood	ENSG00000259322		ENSG00000259322	ENSG00000259322	lncRNA	lncRNA	2.45115	2.43731	1.8	1.79	0	0			0	0	1_to_1	identical gene model		2	2	1	1	diff_parts_same_contig										0	EFO_0000365	0.040979	0
Blood	ENSG00000259324	OR11K1BP	ENSG00000259324	ENSG00000259324	unprocessed_pseudogene	unprocessed_pseudogene					0	0			1	1	1_to_1	exon_count_diff		4	1	1	1	new_contig_added		Gap, Path Problem, Missing sequence, Localization Problem, Variation, GRC Housekeeping	Path Problem, Gap, Variation, GRC Housekeeping	High Signal Region	High Signal Region								0
Blood	ENSG00000259326		ENSG00000259326	ENSG00000259326	lncRNA	lncRNA	1.44348	1.43469	1.175	1.165	1	1	0.00272993	9.99467e-85	0.00644531	0.00644531	1_to_1	identical gene model		1	1	1	1											0	EFO_0000365	0.040247	0
Blood	ENSG00000259327		ENSG00000259327	ENSG00000259327	lncRNA	lncRNA	0.735366	0.731463	0.62	0.61	0	0			0.993724	0.993724	1_to_1	identical gene model		2	2	1	1	diff_parts_same_contig													0
Blood	ENSG00000259330	INAFM2	ENSG00000259330	ENSG00000259330	protein_coding	protein_coding	54.9543	54.6162	53.59	53.28	1	1	0.00273012	9.99467e-85	0.227655	0.227655	1_to_1	identical gene model		2;1	1;2	2	2	diff_parts_same_contig		Variation	Variation							0	MONDO_0005148	0.24382	0
Blood	ENSG00000259331		ENSG00000259331	ENSG00000259331	lncRNA	lncRNA	7.72	7.63	7.72	7.63	0	0			0	0	1_to_1	identical gene model		2	2	1	1											0	EFO_0000365	0.040979	0
Blood	ENSG00000259332	ST20-MTHFS	ENSG00000259332	ENSG00000259332	protein_coding	protein_coding	1.55721	1.54738	1.21	1.205	1	1	0.00273003	9.99467e-85	0.998118	0.998118	1_to_1	identical gene model		4;3;4	4;4;3	3	3	diff_parts_same_contig										0	EFO_0004842	0.39165	0
Blood	ENSG00000259333		ENSG00000259333	ENSG00000259333	unprocessed_pseudogene	unprocessed_pseudogene					0	0					1_to_1	identical gene model		1	1	1	1	diff_parts_same_contig		Path Problem, Gap	Gap										0
Blood	ENSG00000259334	LINC00596	ENSG00000259334	ENSG00000259334	lncRNA	lncRNA	0.733333	0.73	0.8	0.8	0	0			0	0	1_to_1	identical gene model		3	3	1	1	new_contig_added, diff_parts_same_contig		Clone Problem	Clone Problem										0
Blood	ENSG00000259335	HNRNPMP1	ENSG00000259335	ENSG00000259335	processed_pseudogene	processed_pseudogene	0.518088	0.515	0.43	0.425	0	0			0	0	1_to_1	identical gene model		1	1	1	1														0
Blood	ENSG00000259336		ENSG00000259336	ENSG00000259336	lncRNA	lncRNA	0.52	0.517368	0.38	0.38	0	0			0	0	1_to_1	identical gene model		2	2	1	1											0	EFO_1000044	0.03732	0
Blood	ENSG00000259337	IGHV1OR15-2	ENSG00000259337	ENSG00000259337	IG_V_pseudogene	IG_V_pseudogene					0	0					1_to_1	identical gene model		2	2	1	1			Path Problem	Path Problem										0
Blood	ENSG00000259338	H3P39	ENSG00000259338	ENSG00000259338	processed_pseudogene	processed_pseudogene	1.9	1.89	1.9	1.89	0	0			0	0	1_to_1	identical gene model		1	1	1	1	diff_parts_same_contig										0	OBI_1110021;EFO_0000544	0.0082772	0
Blood	ENSG00000259339	TGIF1P1	ENSG00000259339	ENSG00000259339	processed_pseudogene	processed_pseudogene	6.935	6.895	6.935	6.895	0	0			0	0	1_to_1	identical gene model		1	1	1	1	diff_parts_same_contig													0
Blood	ENSG00000259340		ENSG00000259340	ENSG00000259340	processed_pseudogene	processed_pseudogene					0	0					1_to_1	identical gene model		1	1	1	1														0
Blood	ENSG00000259341		ENSG00000259341	ENSG00000259341	lncRNA	lncRNA	0.355642	0.353394	0.28	0.28	1	1	0.00272997	9.99467e-85	0.0100911	0.0100911	1_to_1	identical gene model		2;1	1;2	2	2	diff_parts_same_contig										0	HP_0001636	0.0015794	0
Blood	ENSG00000259342		ENSG00000259342	ENSG00000259342	lncRNA	lncRNA	1.37111	1.36222	0.77	0.76	0	0			0.307692	0.307692	1_to_1	identical gene model		3	3	1	1											0	EFO_0003060	0.02318	0
Blood	ENSG00000259343	TMC3-AS1	ENSG00000259343	ENSG00000259343	lncRNA	lncRNA	2.13876	2.12538	1.705	1.69	1	1	0.00272992	9.99467e-85	0.628623	0.628623	1_to_1	identical gene model		2;5;8;7;2;5;3;8;4;5;3;7;7;7;7;7	7;5;7;3;5;8;2;8;7;7;7;7;4;5;2;3	16	16	new_contig_added, diff_parts_same_contig										0	EFO_1001056	0.0025412	0
Blood	ENSG00000259345		ENSG00000259345	ENSG00000259345	lncRNA	lncRNA	0.977931	0.973103	0.64	0.63	0	0			0.515221	0.515221	1_to_1	identical gene model		3;2;2;8;4;2;6;3;2	8;6;4;3;3;2;2;2;2	9	9											0	EFO_0000305	0.044638	0
Blood	ENSG00000259346		ENSG00000259346	ENSG00000259346	processed_pseudogene	processed_pseudogene	3.41286	3.39429	2.43	2.42	0	0			0	0	1_to_1	identical gene model		1	1	1	1														0
Blood	ENSG00000259347		ENSG00000259347	ENSG00000259347	lncRNA	lncRNA	0.479552	0.476866	0.23	0.23	0	0			0.125541	0.125541	1_to_1	identical gene model		5;4;3;3;5;6;5	5;6;5;5;4;3;3	7	7											0	EFO_0000384	0.033645	0
Blood	ENSG00000259349	APPBP2-DT	ENSG00000259349	ENSG00000259349	lncRNA	lncRNA	1.97748	1.96396	1.515	1.51	1	1	0.00273003	9.99467e-85	0.0790779	0.0790779	1_to_1	identical gene model		3;5;1	5;3;1	3	3			GRC Housekeeping, Path Problem, Gap	GRC Housekeeping, Gap							0	EFO_0000702	0.0043548	0
Blood	ENSG00000259350		ENSG00000259350	ENSG00000259350	processed_pseudogene	processed_pseudogene					0	0					1_to_1	identical gene model		2	2	1	1														0
Blood	ENSG00000259351		ENSG00000259351	ENSG00000259351	lncRNA	lncRNA	1.66041	1.64053	0.94	0.93	1	1	0.00273002	9.99467e-85	0	0	1_to_1	identical gene model		4	4	1	1	diff_parts_same_contig										0	EFO_0000305	0.03732	0
Blood	ENSG00000259352		ENSG00000259352	ENSG00000259352	lncRNA	lncRNA	3.89	3.86	3.89	3.86	0	0			0.997591	0.997591	1_to_1	identical gene model		2	2	1	1											0	EFO_0000729	0.0025626	0
Blood	ENSG00000259353		ENSG00000259353	ENSG00000259353	lncRNA	lncRNA	4.24789	4.21842	4.34	4.32	0	0			0	0	1_to_1	identical gene model		2	2	1	1														0
Blood	ENSG00000259354		ENSG00000259354	ENSG00000259354	lncRNA	lncRNA	0.517647	0.51549	0.27	0.26	0	0			0.0545455	0.0545455	1_to_1	identical gene model		5;2;2;4;5	2;5;5;4;2	5	5											0	EFO_0002617	0.011967	0
Blood	ENSG00000259356		ENSG00000259356	ENSG00000259356	lncRNA	lncRNA	0.536667	0.535	0.57	0.565	0	0			0	0	1_to_1	identical gene model		2	2	1	1											0	MONDO_0018531	0.02226	0
Blood	ENSG00000259357		ENSG00000259357	ENSG00000259357	lncRNA	lncRNA	3.08822	3.06984	2.48	2.46	1	1	0.00273005	9.99467e-85	0.994967	0.994967	1_to_1	identical gene model		2;2	2;2	2	2			GRC Housekeeping											0
Blood	ENSG00000259358	DEPDC1P1	ENSG00000259358	ENSG00000259358	processed_pseudogene	processed_pseudogene	0.52	0.516667	0.4	0.4	0	0			0	0	1_to_1	identical gene model		1	1	1	1	diff_parts_same_contig		Missing sequence, Variation	Missing sequence, Variation										0
Blood	ENSG00000259359		ENSG00000259359	ENSG00000259359	lncRNA	lncRNA					0	0					1_to_1	identical gene model		2;3;2	2;3;2	3	3	diff_parts_same_contig										0	EFO_1000044	0.038052	0
Blood	ENSG00000259360		ENSG00000259360	ENSG00000259360	lncRNA	lncRNA					0	0					1_to_1	identical gene model		2	2	1	1	diff_parts_same_contig										0	EFO_0000702	0.0082478	0
Blood	ENSG00000259361	LINC00927	ENSG00000259361	ENSG00000259361	lncRNA	lncRNA	0.445	0.4425	0.505	0.5	0	0			0.333333	0.333333	1_to_1	identical gene model		3;3;3;2;2;2	3;3;2;2;2;3	6	6	diff_parts_same_contig										0	EFO_1000044	0.034046	0
Blood	ENSG00000259362		ENSG00000259362	ENSG00000259362	lncRNA	lncRNA	0.218429	0.217143	0.16	0.16	0	0			0	0	1_to_1	identical gene model		2	2	1	1											0	EFO_0000365	0.044638	0
Blood	ENSG00000259363		ENSG00000259363	ENSG00000259363	lncRNA	lncRNA	7.58099	7.53409	6.865	6.82	1	1	0.00340438	0.000141701	0.848063	0.848073	1_to_1	identical gene model		4;5;4;1;4;3;4;4;4;2;3;5;3;5;5;5;4	5;4;3;4;4;4;5;5;3;4;4;4;5;3;2;5;1	17	17	diff_parts_same_contig													0
Blood	ENSG00000259364		ENSG00000259364	ENSG00000259364	lncRNA	lncRNA	1.62296	1.61296	1.47	1.46	0	0			0	0	1_to_1	identical gene model		3	3	1	1	diff_parts_same_contig		Variation	Variation										0
Blood	ENSG00000259365		ENSG00000259365	ENSG00000259365	lncRNA	lncRNA	1.34333	1.34	1.2	1.2	0	0			0	0	1_to_1	identical gene model		2	2	1	1	diff_parts_same_contig													0
Blood	ENSG00000259366		ENSG00000259366	ENSG00000259366	lncRNA	lncRNA	14.4314	14.3431	13.26	13.17	1	1	0.00272971	9.99467e-85	0	0	1_to_1	identical gene model		2	2	1	1	diff_parts_same_contig													0
Blood	ENSG00000259367	AKAP13-AS1	ENSG00000259367	ENSG00000259367	lncRNA	lncRNA	1.32238	1.31571	1.02	1.02	0	0			0.125	0.125	1_to_1	identical gene model		2	2	1	1														0
Blood	ENSG00000259368		ENSG00000259368	ENSG00000259368	lncRNA	lncRNA					0	0			1	1	1_to_1	identical gene model		2	2	1	1	diff_parts_same_contig		Variation	Variation										0
Blood	ENSG00000259369		ENSG00000259369	ENSG00000259369	processed_pseudogene	processed_pseudogene					0	0					1_to_1	identical gene model		1	1	1	1														0
Blood	ENSG00000259370		ENSG00000259370	ENSG00000259370	lncRNA	lncRNA	0.25	0.244286	0.16	0.15	0	0			0.358871	0.358871	1_to_1	identical gene model		4;4;2;2	2;4;2;4	4	4											0	HP_0001636	0.013039	0
Blood	ENSG00000259371		ENSG00000259371	ENSG00000259371	protein_coding	protein_coding	1.6752	1.66453	1.21	1.2	1	1	0.00273004	9.99467e-85	0.967013	0.967013	1_to_1	identical gene model		4	4	1	1	diff_parts_same_contig		Variation	Variation										0
Blood	ENSG00000259374	NDUFB4P11	ENSG00000259374	ENSG00000259374	transcribed_processed_pseudogene	transcribed_processed_pseudogene	3.40053	3.38018	2.47	2.46	1	1	0.00273003	9.99467e-85	0.0599343	0.0599343	1_to_1	identical gene model		1;1	1;1	2	2														0
Blood	ENSG00000259375		ENSG00000259375	ENSG00000259375	lncRNA	lncRNA					0	0			1	1	1_to_1	identical gene model		2	2	1	1														0
Blood	ENSG00000259376		ENSG00000259376	ENSG00000259376	lncRNA	lncRNA	2.61288	2.595	1.805	1.79	0	0			0	0	1_to_1	identical gene model		2	2	1	1											0	MONDO_0100096	0.011152	0
Blood	ENSG00000259377		ENSG00000259377	ENSG00000259377	lncRNA	lncRNA	1.46476	1.45429	1.24	1.23	0	0			0	0	1_to_1	identical gene model		2	2	1	1	diff_parts_same_contig													0
Blood	ENSG00000259378	DCAF13P3	ENSG00000259378	ENSG00000259378	processed_pseudogene	processed_pseudogene	0.628714	0.624571	0.4	0.4	0	0			0	0	1_to_1	identical gene model		1	1	1	1														0
Blood	ENSG00000259379	MTND5P32	ENSG00000259379	ENSG00000259379	processed_pseudogene	processed_pseudogene	1.38859	1.38103	0.75	0.74	1	1	0.00273003	9.99467e-85	0	0	1_to_1	identical gene model		1	1	1	1														0
Blood	ENSG00000259380	LINC02895	ENSG00000259380	ENSG00000259380	lncRNA	lncRNA	0.443333	0.44	0.145	0.145	0	0			0.57381	0.57381	1_to_1	identical gene model		3;4;2;4	4;3;4;2	4	4	new_contig_added, diff_parts_same_contig													0
Blood	ENSG00000259381		ENSG00000259381	ENSG00000259381	processed_pseudogene	processed_pseudogene	2.0475	2.03496	1.705	1.695	1	1	0.00273002	9.99467e-85	0	0	1_to_1	identical gene model		1	1	1	1	diff_parts_same_contig													0
Blood	ENSG00000259383		ENSG00000259383	ENSG00000259383	lncRNA	lncRNA	7.75533	7.70333	5.99	5.95	0	0			0.467685	0.467685	1_to_1	identical gene model		2	2	1	1			Path Problem, Gap, Missing sequence, Localization Problem	Gap, Path Problem, GRC Housekeeping	High Signal Region	High Signal Region					0	EFO_0000326	0.0048298	0
Blood	ENSG00000259384	GH1	ENSG00000259384	ENSG00000259384	protein_coding	protein_coding	1.27818	1.27011	1.21	1.205	1	1	0.00273002	9.99467e-85	0.734575	0.734575	1_to_1	identical gene model		5;3;4;5;3;2	4;5;3;5;2;3	6	6			Path Problem, Gap	Gap			1	Growth hormone deficiency, isolated, type IA;Growth hormone deficiency, isolated, type IB;Growth hormone deficiency, isolated, type II;Kowarski syndrome	3;3;3;3	known_molec_cause;known_molec_cause;known_molec_cause;known_molec_cause	0	Orphanet_631	0.7288	0
Blood	ENSG00000259385		ENSG00000259385	ENSG00000259385	lncRNA	lncRNA	0.94	0.93	0.94	0.93	0	0			0.958333	0.958333	1_to_1	identical gene model		2	2	1	1	diff_parts_same_contig													0
Blood	ENSG00000259388		ENSG00000259388	ENSG00000259388	processed_pseudogene	processed_pseudogene	0.273548	0.270968	0.24	0.24	0	0			0.528689	0.528689	1_to_1	identical gene model		1	1	1	1	diff_parts_same_contig													0
Blood	ENSG00000259389	H3P38	ENSG00000259389	ENSG00000259389	processed_pseudogene	processed_pseudogene					0	0					1_to_1	identical gene model		1	1	1	1														0
Blood	ENSG00000259390		ENSG00000259390	ENSG00000259390	lncRNA	lncRNA					0	0			1	1	1_to_1	identical gene model		4;4	4;4	2	2											0	EFO_0000305	0.024476	0
Blood	ENSG00000259392		ENSG00000259392	ENSG00000259392	transcribed_processed_pseudogene	transcribed_processed_pseudogene	2.438	2.418	2.32	2.3	0	0			0	0	1_to_1	identical gene model		1	1	1	1			Missing sequence, Variation	Missing sequence, Variation										0
Blood	ENSG00000259393		ENSG00000259393	ENSG00000259393	processed_pseudogene	processed_pseudogene	2.235	2.185	2.235	2.185	0	0			0	0	1_to_1	identical gene model		1	1	1	1														0
Blood	ENSG00000259394		ENSG00000259394	ENSG00000259394	processed_pseudogene	processed_pseudogene	0.9325	0.9275	0.735	0.735	0	0			0.555556	0.555556	1_to_1	identical gene model		1	1	1	1	diff_parts_same_contig													0
Blood	ENSG00000259395		ENSG00000259395	ENSG00000259395	lncRNA	lncRNA	0.44	0.435	0.44	0.435	0	0			0	0	1_to_1	identical gene model		1	1	1	1														0
Blood	ENSG00000259396		ENSG00000259396	ENSG00000259396	lncRNA	lncRNA	1.73333	1.72	1.455	1.445	0	0			0	0	1_to_1	identical gene model		2	2	1	1											0	EFO_0000702	0.0097444	0
Blood	ENSG00000259397		ENSG00000259397	ENSG00000259397	processed_pseudogene	processed_pseudogene	1.03739	1.02957	0.88	0.88	0	0			0	0	1_to_1	identical gene model		1	1	1	1														0
Blood	ENSG00000259398		ENSG00000259398	ENSG00000259398	lncRNA	lncRNA	4.2725	4.2525	2.995	2.98	0	0			0	0	1_to_1	identical gene model		2	2	1	1	diff_parts_same_contig										0	EFO_0000729	0.0023907	0
Blood	ENSG00000259399	TGIF2-RAB5IF	ENSG00000259399	ENSG00000259399	protein_coding	protein_coding	0.942981	0.937692	0.74	0.74	1	1	0.00273003	9.99467e-85	0.999171	0.999171	1_to_1	identical gene model		5	5	1	1	diff_parts_same_contig										0	EFO_0004273;EFO_0003847;HP_0000256;HP_0000316;HP_0000347;HP_0000892;HP_0000902;HP_0000925;HP_0001249	0.33262	0
Blood	ENSG00000259402		ENSG00000259402	ENSG00000259402	lncRNA	lncRNA	1.90647	1.89647	1.26	1.26	0	0			0	0	1_to_1	identical gene model		2	2	1	1														0
Blood	ENSG00000259403		ENSG00000259403	ENSG00000259403	lncRNA	lncRNA	1.79	1.78	1.79	1.78	0	0			0	0	1_to_1	identical gene model		4;3	3;4	2	2	diff_parts_same_contig													0
Blood	ENSG00000259404	EFL1P1	ENSG00000259404	ENSG00000259404	transcribed_unprocessed_pseudogene	transcribed_unprocessed_pseudogene	0.273889	0.272778	0.24	0.24	0	0			0.944088	0.944088	1_to_1	identical gene model		6;3;5;14	6;14;3;5	4	4	new_contig_added, diff_parts_same_contig		GRC Housekeeping, Gap	GRC Housekeeping										0
Blood	ENSG00000259405	ISCA1P4	ENSG00000259405	ENSG00000259405	processed_pseudogene	processed_pseudogene					0	0					1_to_1	identical gene model		1	1	1	1														0
Blood	ENSG00000259407		ENSG00000259407	ENSG00000259407	lncRNA	lncRNA	3.36944	3.34832	2.99	2.975	1	1	0.00272997	9.99467e-85	0.740646	0.740646	1_to_1	identical gene model		3	3	1	1	diff_parts_same_contig													0
Blood	ENSG00000259408		ENSG00000259408	ENSG00000259408	lncRNA	lncRNA	1.67734	1.6666	1.39	1.38	1	1	0.00273002	9.99467e-85	0.131952	0.131952	1_to_1	identical gene model		3	3	1	1														0
Blood	ENSG00000259409	BMF-AS1	ENSG00000259409	ENSG00000259409	lncRNA	lncRNA	3.30667	3.29	3.57	3.55	0	0			0.998366	0.998366	1_to_1	identical gene model		2	2	1	1	diff_parts_same_contig													0
Blood	ENSG00000259410		ENSG00000259410	ENSG00000259410	lncRNA	lncRNA					0	0			1	1	1_to_1	identical gene model		3;2	3;2	2	2	new_contig_added, diff_parts_same_contig													0
Blood	ENSG00000259411	HNRNPA1P45	ENSG00000259411	ENSG00000259411	processed_pseudogene	processed_pseudogene	0.62	0.616842	0.47	0.47	0	0			0	0	1_to_1	identical gene model		1	1	1	1	diff_parts_same_contig													0
Blood	ENSG00000259413		ENSG00000259413	ENSG00000259413	processed_pseudogene	processed_pseudogene					0	0					1_to_1	identical gene model		1	1	1	1	diff_parts_same_contig													0
Blood	ENSG00000259414		ENSG00000259414	ENSG00000259414	pseudogene	unprocessed_pseudogene		1.59095		1.39	0	0			1	0.914099	1_to_1	identical gene model	0.998384	4	4	1	1	new_contig_added, diff_parts_same_contig		Variation, Gap, Path Problem, Missing sequence, GRC Housekeeping	Path Problem, Gap, GRC Housekeeping	High Signal Region	High Signal Region								0
Blood	ENSG00000259415		ENSG00000259415	ENSG00000259415	lncRNA	lncRNA	3.4775	3.455	1.905	1.895	0	0			0	0	1_to_1	identical gene model		2	2	1	1	diff_parts_same_contig		GRC Housekeeping	GRC Housekeeping										0
Blood	ENSG00000259416	LINC02883	ENSG00000259416	ENSG00000259416	lncRNA	lncRNA	1.01211	1.00439	0.65	0.65	0	0			0	0	1_to_1	identical gene model		3	3	1	1	diff_parts_same_contig													0
Blood	ENSG00000259417	CTXND1	ENSG00000259417	ENSG00000259417	protein_coding	protein_coding	0.220423	0.219014	0.17	0.17	1	1	0.00273002	9.99467e-85	0	0	1_to_1	identical gene model		3	3	1	1											0	EFO_0006882	0.31778	0
Blood	ENSG00000259418		ENSG00000259418	ENSG00000259418	lncRNA	lncRNA	2.96296	2.944	2.38	2.37	1	1	0.00273002	9.99467e-85	0	0	1_to_1	identical gene model		4	4	1	1	diff_parts_same_contig													0
Blood	ENSG00000259419	HNRNPCP3	ENSG00000259419	ENSG00000259419	processed_pseudogene	processed_pseudogene	0.891364	0.885455	0.575	0.57	0	0			0.0543478	0.0543478	1_to_1	identical gene model		1	1	1	1	diff_parts_same_contig													0
Blood	ENSG00000259420		ENSG00000259420	ENSG00000259420	lncRNA	lncRNA	0.7225	0.72	0.6	0.595	0	0			0.2	0.2	1_to_1	identical gene model		3;4	3;4	2	2														0
Blood	ENSG00000259421		ENSG00000259421	ENSG00000259421	unprocessed_pseudogene	unprocessed_pseudogene	15.1894	15.0976	12.51	12.45	1	1	0.00273002	9.99467e-85	0	0	1_to_1	identical gene model		1	1	1	1	diff_parts_same_contig		Variation, Clone Problem	Variation, Clone Problem										0
Blood	ENSG00000259422		ENSG00000259422	ENSG00000259422	lncRNA	lncRNA	0.374808	0.375049	0.305	0.3	1	1	0.00273003	9.99467e-85	0	0	1_to_1	identical gene model		3	3	1	1	diff_parts_same_contig													0
Blood	ENSG00000259423		ENSG00000259423	ENSG00000259423	lncRNA	lncRNA	1.425	1.415	1.425	1.415	0	0			0.75	0.75	1_to_1	identical gene model		5;2;3;2	2;3;5;2	4	4											0	EFO_0000305	0.014547	0
Blood	ENSG00000259424	IRAIN	ENSG00000259424	ENSG00000259424	lncRNA	lncRNA	4.40645	4.38161	3.56	3.54	0	0			0	0	1_to_1	identical gene model		2	2	1	1											0	MONDO_0002358	0.073916	0
Blood	ENSG00000259425		ENSG00000259425	ENSG00000259425	transcribed_unprocessed_pseudogene	transcribed_unprocessed_pseudogene	1.89091	1.90083	1.56	1.59	0	0			0	0	1_to_1	identical gene model		6;5;2;7	7;6;5;2	4	4	diff_parts_same_contig		Path Problem, Missing sequence, GRC Housekeeping, Gap	GRC Housekeeping, Path Problem, Gap										0
Blood	ENSG00000259426	KIF23-AS1	ENSG00000259426	ENSG00000259426	lncRNA	lncRNA	0.436364	0.434545	0.24	0.24	0	0			0.851295	0.851295	1_to_1	identical gene model		2;3;2;2;2;2	3;2;2;2;2;2	6	6											0	EFO_0000641	0.0021502	0
Blood	ENSG00000259427	DPPA5P2	ENSG00000259427	ENSG00000259427	transcribed_processed_pseudogene	transcribed_processed_pseudogene					0	0					1_to_1	identical gene model		1	1	1	1														0
Blood	ENSG00000259428	HMGB3P26	ENSG00000259428	ENSG00000259428	processed_pseudogene	processed_pseudogene	0.97	0.96	0.97	0.96	0	0			0	0	1_to_1	identical gene model		1	1	1	1	diff_parts_same_contig													0
Blood	ENSG00000259429	UBE2Q2P2	ENSG00000259429	ENSG00000259429	transcribed_unprocessed_pseudogene	transcribed_unprocessed_pseudogene	3.45785	3.51016	2.67	2.65	1	1	-0.260165	2.47644e-09	0.162367	0.190447	1_to_1	exon_count_diff		5;2;8;8	5;8;2;5	4	4	new_contig_added		Variation, Unknown, GRC Housekeeping, Gap	Unknown, GRC Housekeeping	High Signal Region	High Signal Region								0
Blood	ENSG00000259430	CERS3-AS1	ENSG00000259430	ENSG00000259430	lncRNA	lncRNA	0.4925	0.49	0.455	0.455	0	0			0	0	1_to_1	identical gene model		4;3;3	3;3;4	3	3											0	EFO_0000305	0.03477	0
Blood	ENSG00000259431	THTPA	ENSG00000259431	ENSG00000259431	protein_coding	protein_coding	8.88885	8.8342	8.11	8.07	1	1	0.00273003	9.99467e-85	0.982158	0.982158	1_to_1	identical gene model		2;3;2;3;2;3;2;2	2;3;2;2;3;3;2;2	8	8	diff_parts_same_contig										0	EFO_0009700	0.045358	0
Blood	ENSG00000259432		ENSG00000259432	ENSG00000259432	lncRNA	lncRNA	1.585	1.575	1.585	1.575	0	0			0	0	1_to_1	identical gene model		3	3	1	1											0	EFO_0000365	0.039515	0
Blood	ENSG00000259433		ENSG00000259433	ENSG00000259433	processed_pseudogene	processed_pseudogene	0.303333	0.300833	0.275	0.275	0	0			0	0	1_to_1	identical gene model		1	1	1	1	diff_parts_same_contig													0
Blood	ENSG00000259434		ENSG00000259434	ENSG00000259434	lncRNA	lncRNA	0.26	0.2575	0.21	0.205	0	0			0.2	0.2	1_to_1	identical gene model		5;4;4;3	4;5;3;4	4	4														0
Blood	ENSG00000259435	OR4N3P	ENSG00000259435	ENSG00000259435	transcribed_unprocessed_pseudogene	transcribed_unprocessed_pseudogene					0	0					1_to_1	identical gene model		1	1	1	1	diff_parts_same_contig	yes	Gap, Path Problem, Missing sequence, Localization Problem, Variation, GRC Housekeeping	Path Problem, Gap, Variation, GRC Housekeeping	Low Mappability	High Signal Region								0
Blood	ENSG00000259436		ENSG00000259436	ENSG00000259436	lncRNA	lncRNA	18.3073	18.1799	18.18	18.095	1	1	0.00272925	9.99472e-85	0	0	1_to_1	identical gene model		2	2	1	1											0	EFO_0000182	0.00688	0
Blood	ENSG00000259437		ENSG00000259437	ENSG00000259437	lncRNA	lncRNA					0	0			1	1	1_to_1	identical gene model		2	2	1	1														0
Blood	ENSG00000259438	MAPK6-DT	ENSG00000259438	ENSG00000259438	lncRNA	lncRNA	0.84	0.834286	0.64	0.64	0	0			0	0	1_to_1	identical gene model		2	2	1	1	diff_parts_same_contig										0	EFO_1001513	0.0022175	0
Blood	ENSG00000259439	LINC01833	ENSG00000259439	ENSG00000259439	lncRNA	lncRNA	0.875	0.869286	0.2	0.2	0	0			0.248148	0.248148	1_to_1	identical gene model		2;2;2;3;2	2;2;2;2;3	5	5											0	EFO_0003060	0.055614	0
Blood	ENSG00000259440	NPM1P43	ENSG00000259440	ENSG00000259440	processed_pseudogene	processed_pseudogene	1.212	1.206	0.71	0.71	0	0			0	0	1_to_1	identical gene model		2	2	1	1														0
Blood	ENSG00000259441	MRPL15P1	ENSG00000259441	ENSG00000259441	processed_pseudogene	processed_pseudogene	2.835	2.82	2.835	2.82	0	0			0	0	1_to_1	identical gene model		2	2	1	1														0
Blood	ENSG00000259442		ENSG00000259442	ENSG00000259442	lncRNA	lncRNA					0	0			1	1	1_to_1	identical gene model		2	2	1	1			Clone Problem, Unknown, GRC Housekeeping, Gap	Unknown, Clone Problem, GRC Housekeeping							0	EFO_0000365	0.040979	0
Blood	ENSG00000259443		ENSG00000259443	ENSG00000259443	lncRNA	lncRNA	0.534	0.532	0.44	0.44	0	0			0.883721	0.807692	1_to_1	identical gene model		2	2	1	1			Path Problem, Gap, Missing sequence, Localization Problem	Gap, Path Problem, GRC Housekeeping	High Signal Region	High Signal Region								0
Blood	ENSG00000259444		ENSG00000259444	ENSG00000259444	lncRNA	lncRNA					0	0					1_to_1	identical gene model		2	2	1	1														0
Blood	ENSG00000259446	RYR3-DT	ENSG00000259446	ENSG00000259446	lncRNA	lncRNA	0.5725	0.57	0.38	0.38	0	0			0.2	0.2	1_to_1	identical gene model		3;3;2;3	2;3;3;3	4	4											0	EFO_0005842	0.0059267	0
Blood	ENSG00000259447		ENSG00000259447	ENSG00000259447	lncRNA	lncRNA	1.04	1.03	1.04	1.03	0	0			0	0	1_to_1	identical gene model		2;3	2;3	2	2											0	EFO_0000305	0.027807	0
Blood	ENSG00000259448	LINC02352	ENSG00000259448	ENSG00000259448	lncRNA	lncRNA	19.3878	19.2659	17.76	17.65	1	1	0.00273035	9.99467e-85	0.470206	0.470206	1_to_1	identical gene model		2;2;2	2;2;2	3	3			Missing sequence, Variation	Missing sequence, Variation										0
Blood	ENSG00000259449	NIFKP8	ENSG00000259449	ENSG00000259449	processed_pseudogene	processed_pseudogene	1.895	1.885	1.895	1.885	0	0			0	0	1_to_1	identical gene model		1	1	1	1	diff_parts_same_contig		GRC Housekeeping	GRC Housekeeping										0
Blood	ENSG00000259452		ENSG00000259452	ENSG00000259452	processed_pseudogene	processed_pseudogene					0	0					1_to_1	identical gene model		1	1	1	1														0
Blood	ENSG00000259453		ENSG00000259453	ENSG00000259453	lncRNA	lncRNA	2.00319	1.99277	1.51	1.5	1	1	0.00273003	9.99467e-85	0	0	1_to_1	identical gene model		2	2	1	1											0	EFO_0002496	0.04976	0
Blood	ENSG00000259454	WBP1LP5	ENSG00000259454	ENSG00000259454	processed_pseudogene	processed_pseudogene					0	0					1_to_1	identical gene model		1	1	1	1					High Signal Region									0
Blood	ENSG00000259456	ADNP-AS1	ENSG00000259456	ENSG00000259456	lncRNA	lncRNA	1.18067	1.17348	0.85	0.84	1	1	0.00273003	9.99467e-85	0.94836	0.94836	1_to_1	identical gene model		3;3;4;4	3;3;4;4	4	4	diff_parts_same_contig										0	EFO_0000729	0.0034464	0
Blood	ENSG00000259457		ENSG00000259457	ENSG00000259457	lncRNA	lncRNA	0.54	0.54	0.54	0.54	0	0			0.75	0.75	1_to_1	identical gene model		2	2	1	1											0	EFO_0001663	0.0031979	0
Blood	ENSG00000259458	MGC15885	ENSG00000259458	ENSG00000259458	lncRNA	lncRNA	0.54	0.535	0.54	0.535	0	0			0.6	0.6	1_to_1	identical gene model		3;3	3;3	2	2	diff_parts_same_contig										0	EFO_0000305	0.011736	0
Blood	ENSG00000259459	LINC02568	ENSG00000259459	ENSG00000259459	lncRNA	lncRNA	0.244286	0.242857	0.21	0.2	0	0			0.222222	0.222222	1_to_1	identical gene model		6;7;7	6;7;7	3	3	diff_parts_same_contig										0	EFO_0000365	0.021731	0
Blood	ENSG00000259460		ENSG00000259460	ENSG00000259460	lncRNA	lncRNA					0	0					1_to_1	identical gene model		2	2	1	1														0
Blood	ENSG00000259461	ANP32BP3	ENSG00000259461	ENSG00000259461	processed_pseudogene	processed_pseudogene	2.91	2.89	2.91	2.89	0	0			0	0	1_to_1	identical gene model		1	1	1	1	diff_parts_same_contig													0
Blood	ENSG00000259462	CPEB1-AS1	ENSG00000259462	ENSG00000259462	lncRNA	lncRNA	0.453571	0.441429	0.255	0.25	0	0			0.413509	0.413509	1_to_1	identical gene model		4;1;3	4;3;1	3	3	diff_parts_same_contig, new_contig_added		Clone Problem, Unknown, GRC Housekeeping, Gap	Unknown, Clone Problem, GRC Housekeeping										0
Blood	ENSG00000259463		ENSG00000259463	ENSG00000259463	lncRNA	lncRNA	1.48	1.48	1.48	1.48	0	0			0	0	1_to_1	identical gene model		2	2	1	1														0
Blood	ENSG00000259464	SNRPCP18	ENSG00000259464	ENSG00000259464	processed_pseudogene	processed_pseudogene					0	0					1_to_1	identical gene model		1	1	1	1														0
Blood	ENSG00000259465	AHCYP7	ENSG00000259465	ENSG00000259465	processed_pseudogene	processed_pseudogene	0.955	0.955	0.955	0.955	0	0			0	0	1_to_1	identical gene model		1	1	1	1	diff_parts_same_contig													0
Blood	ENSG00000259466	NPM1P47	ENSG00000259466	ENSG00000259466	processed_pseudogene	processed_pseudogene					0	0					1_to_1	identical gene model		1	1	1	1	diff_parts_same_contig													0
Blood	ENSG00000259467	NDUFAF4P1	ENSG00000259467	ENSG00000259467	processed_pseudogene	processed_pseudogene	6.86875	6.805	1.87	1.855	0	0			0	0	1_to_1	identical gene model		1	1	1	1														0
Blood	ENSG00000259468		ENSG00000259468	ENSG00000259468	lncRNA	lncRNA	2.77765	2.76059	2.12	2.1	0	0			0.282609	0.282609	1_to_1	identical gene model		2	2	1	1														0
Blood	ENSG00000259469		ENSG00000259469	ENSG00000259469	lncRNA	lncRNA	1.6788	1.6672	1.23	1.22	0	0			0	0	1_to_1	identical gene model		2	2	1	1	diff_parts_same_contig										0	EFO_0000365	0.037668	0
Blood	ENSG00000259470	KRT8P9	ENSG00000259470	ENSG00000259470	processed_pseudogene	processed_pseudogene	0.4775	0.4725	0.455	0.45	0	0			0	0	1_to_1	identical gene model		1	1	1	1	diff_parts_same_contig													0
Blood	ENSG00000259471	LINC01169	ENSG00000259471	ENSG00000259471	lncRNA	lncRNA	0.77	0.765	0.77	0.765	0	0			0	0	1_to_1	identical gene model		5	5	1	1	new_contig_added, diff_parts_same_contig										0	MONDO_0100096	0.019182	0
Blood	ENSG00000259473	LINC02205	ENSG00000259473	ENSG00000259473	lncRNA	lncRNA	14.298	14.218	9.42	9.34	0	0			0	0	1_to_1	identical gene model		2	2	1	1														0
Blood	ENSG00000259474		ENSG00000259474	ENSG00000259474	lncRNA	lncRNA	3.93	3.905	3.93	3.905	0	0			0	0	1_to_1	identical gene model		2	2	1	1	diff_parts_same_contig										0	EFO_0000305	0.038784	0
Blood	ENSG00000259475	SYNM-AS1	ENSG00000259475	ENSG00000259475	lncRNA	lncRNA	2.13533	2.15852	1.71	1.71	0	0			0	0	1_to_1	identical gene model		4	4	1	1	new_contig_added, diff_parts_same_contig		Clone Problem	Clone Problem										0
Blood	ENSG00000259476		ENSG00000259476	ENSG00000259476	lncRNA	lncRNA	0.464706	0.461765	0.34	0.34	0	0			0	0	1_to_1	identical gene model		2	2	1	1	diff_parts_same_contig										0	EFO_0000305	0.013713	0
Blood	ENSG00000259477		ENSG00000259477	ENSG00000259477	processed_pseudogene	processed_pseudogene	0.36	0.36	0.36	0.36	0	0			0	0	1_to_1	identical gene model		1	1	1	1														0
Blood	ENSG00000259478		ENSG00000259478	ENSG00000259478	lncRNA	lncRNA	0.39	0.386667	0.42	0.41	0	0			0	0	1_to_1	identical gene model		4	4	1	1			Gap	Gap							0	EFO_0005842	0.0050201	0
Blood	ENSG00000259479	SORD2P	ENSG00000259479	ENSG00000259479	transcribed_unprocessed_pseudogene	transcribed_unprocessed_pseudogene	2.14459	2.13118	1.515	1.505	1	1	0.00272999	9.99467e-85	0.956386	0.956386	1_to_1	identical gene model		9;10;2;3	10;2;3;9	4	4	diff_parts_same_contig, new_contig_added		GRC Housekeeping	GRC Housekeeping										0
Blood	ENSG00000259481		ENSG00000259481	ENSG00000259481	lncRNA	lncRNA					0	0					1_to_1	identical gene model		4	4	1	1	diff_parts_same_contig										0	EFO_0002496;EFO_0000707	0.059273	0
Blood	ENSG00000259482	RORA-AS2	ENSG00000259482	ENSG00000259482	lncRNA	lncRNA	0.763333	0.758333	0.84	0.835	0	0			0	0	1_to_1	identical gene model		2;3;2	2;2;3	3	3														0
Blood	ENSG00000259483		ENSG00000259483	ENSG00000259483	lncRNA	lncRNA	2.29863	2.28534	1.88	1.87	0	0			0	0	1_to_1	identical gene model		4	4	1	1														0
Blood	ENSG00000259485	LINC02253	ENSG00000259485	ENSG00000259485	lncRNA	lncRNA					0	0					1_to_1	identical gene model		6;3;7;4;5;3;5;6;6;6	6;6;5;7;6;6;5;4;3;3	10	10	new_contig_added, diff_parts_same_contig										0	EFO_0000478	0.043174	0
Blood	ENSG00000259488	DUT-AS1	ENSG00000259488	ENSG00000259488	lncRNA	lncRNA	2.06111	2.04845	1.27	1.26	1	1	0.00273027	9.99467e-85	0.843976	0.843976	1_to_1	identical gene model		2;3;2	3;2;2	3	3	diff_parts_same_contig										0	HP_0100806	0.0087754	0
Blood	ENSG00000259489	KRT18P47	ENSG00000259489	ENSG00000259489	processed_pseudogene	processed_pseudogene					0	0					1_to_1	identical gene model		1	1	1	1														0
Blood	ENSG00000259490	IGHV3OR15-7	ENSG00000259490	ENSG00000259490	IG_V_gene	IG_V_gene					0	0			1		1_to_1	identical gene model		2	2	1	1			Path Problem	Path Problem										0
Blood	ENSG00000259493	TFDP1P3	ENSG00000259493	ENSG00000259493	processed_pseudogene	processed_pseudogene	0.567308	0.561923	0.45	0.45	0	0			0	0	1_to_1	identical gene model		1	1	1	1														0
Blood	ENSG00000259494	MRPL46	ENSG00000259494	ENSG00000259494	protein_coding	protein_coding	6.64126	6.59187	6.245	6.21	1	1	0.00272881	9.99467e-85	0.817573	0.817573	1_to_1	identical gene model		4;2;2;3;3	2;4;3;3;2	5	5											0	MONDO_0002009	0.14633	0
Blood	ENSG00000259495	ARNT2-DT	ENSG00000259495	ENSG00000259495	lncRNA	lncRNA	0.239	0.237	0.17	0.165	0	0			0	0	1_to_1	identical gene model		3;3;4;5	3;5;4;3	4	4	new_contig_added, diff_parts_same_contig										0	EFO_1000044	0.035857	0
Blood	ENSG00000259496	GEMIN8P1	ENSG00000259496	ENSG00000259496	processed_pseudogene	processed_pseudogene	1.64495	1.63467	1.26	1.25	1	1	0.00273003	9.99467e-85	0	0	1_to_1	identical gene model		1	1	1	1														0
Blood	ENSG00000259498	TPM1-AS	ENSG00000259498	ENSG00000259498	lncRNA	lncRNA	0.333333	0.331373	0.28	0.28	0	0			0.960314	0.960314	1_to_1	identical gene model		2;1	1;2	2	2	diff_parts_same_contig										0	EFO_0000280	0.047484	0
Blood	ENSG00000259499		ENSG00000259499	ENSG00000259499	lncRNA	lncRNA	1	0.993333	0.91	0.9	0	0			0	0	1_to_1	identical gene model		2	2	1	1														0
Blood	ENSG00000259500	KRT8P24	ENSG00000259500	ENSG00000259500	processed_pseudogene	processed_pseudogene	2.295	2.29	2.295	2.29	0	0			0	0	1_to_1	identical gene model		1	1	1	1														0
Blood	ENSG00000259502		ENSG00000259502	ENSG00000259502	processed_pseudogene	processed_pseudogene	1.94773	1.93591	1.12	1.11	0	0			0	0	1_to_1	identical gene model		3	3	1	1	diff_parts_same_contig													0
Blood	ENSG00000259503		ENSG00000259503	ENSG00000259503	lncRNA	lncRNA	4.52	4.49	4.52	4.49	0	0			0	0	1_to_1	identical gene model		2	2	1	1														0
Blood	ENSG00000259504		ENSG00000259504	ENSG00000259504	lncRNA	lncRNA	1.9575	1.94429	1.615	1.605	0	0			0	0	1_to_1	identical gene model		4;2	4;2	2	2											0	MONDO_0100096	0.0099817	0
Blood	ENSG00000259505		ENSG00000259505	ENSG00000259505	processed_pseudogene	processed_pseudogene	0.575	0.575	0.575	0.575	0	0			0	0	1_to_1	identical gene model		2	2	1	1														0
Blood	ENSG00000259507		ENSG00000259507	ENSG00000259507	processed_pseudogene	processed_pseudogene					0	0					1_to_1	identical gene model		1	1	1	1	diff_parts_same_contig													0
Blood	ENSG00000259508		ENSG00000259508	ENSG00000259508	lncRNA	lncRNA	1.60857	1.59714	1.29	1.28	0	0			0	0	1_to_1	identical gene model		2;2	2;2	2	2														0
Blood	ENSG00000259509		ENSG00000259509	ENSG00000259509	processed_pseudogene	processed_pseudogene	1.4	1.38	1.4	1.38	0	0			0	0	1_to_1	identical gene model		1	1	1	1	diff_parts_same_contig													0
Blood	ENSG00000259511	UBE2Q2P16	ENSG00000259511	ENSG00000259511	transcribed_unprocessed_pseudogene	transcribed_unprocessed_pseudogene	1.17375	1.165	1.095	1.08	0	0			0.529412	0.529412	1_to_1	identical gene model		5;3;3;3;3	3;3;3;5;3	5	5	diff_parts_same_contig		GRC Housekeeping, Gap	Gap, GRC Housekeeping	High Signal Region						0	MONDO_0007254	0.0036958	0
Blood	ENSG00000259512	HNRNPA1P5	ENSG00000259512	ENSG00000259512	processed_pseudogene	processed_pseudogene	0.743103	0.738966	0.72	0.7	0	0			0	0	1_to_1	identical gene model		2	2	1	1														0
Blood	ENSG00000259513	CYCSP38	ENSG00000259513	ENSG00000259513	transcribed_processed_pseudogene	transcribed_processed_pseudogene	5.18	5.13447	4	3.9	0	0			0	0	1_to_1	identical gene model	0.998135	1	1	1	1	new_contig_added, diff_parts_same_contig										0	EFO_1000956	0.011827	0
Blood	ENSG00000259514		ENSG00000259514	ENSG00000259514	lncRNA	lncRNA	2.90745	2.88858	2.185	2.165	1	1	0.00273003	9.99467e-85	0.2099	0.2099	1_to_1	identical gene model		3	3	1	1														0
Blood	ENSG00000259515		ENSG00000259515	ENSG00000259515	lncRNA	lncRNA	1.78673	1.77642	1.35	1.34	1	1	0.00273002	9.99467e-85	0.729917	0.729917	1_to_1	identical gene model		2	2	1	1	diff_parts_same_contig													0
Blood	ENSG00000259516	ANP32AP1	ENSG00000259516	ENSG00000259516	transcribed_processed_pseudogene	transcribed_processed_pseudogene	0.6375	0.63375	0.475	0.465	0	0			0.888415	0.888415	1_to_1	identical gene model		1;2	2;1	2	2	diff_parts_same_contig										0	EFO_0000311	0.0088699	0
Blood	ENSG00000259517	LINC02169	ENSG00000259517	ENSG00000259517	lncRNA	lncRNA	1.53	1.52	1.53	1.52	0	0			0	0	1_to_1	identical gene model		3;4	4;3	2	2											0	EFO_0000676	0.027807	0
Blood	ENSG00000259518	LINC01583	ENSG00000259518	ENSG00000259518	lncRNA	lncRNA	0.59	0.585	0.59	0.585	0	0			0.555556	0.555556	1_to_1	identical gene model		2;6;3;2	2;6;3;2	4	4	diff_parts_same_contig, new_contig_added										0	EFO_1001056	0.023207	0
Blood	ENSG00000259519		ENSG00000259519	ENSG00000259519	lncRNA	lncRNA	4.75	4.72	4.75	4.72	0	0			0	0	1_to_1	identical gene model		2	2	1	1	diff_parts_same_contig													0
Blood	ENSG00000259520	SLC28A2-AS1	ENSG00000259520	ENSG00000259520	lncRNA	lncRNA	0.718581	0.714	0.56	0.56	1	1	0.00273003	9.99467e-85	0.357825	0.357825	1_to_1	identical gene model		4;4;4;3	3;4;4;4	4	4	new_contig_added, diff_parts_same_contig										0	MONDO_0100096	0.0084737	0
Blood	ENSG00000259521	INO80-AS1	ENSG00000259521	ENSG00000259521	lncRNA	lncRNA	1	0.99	1	0.99	0	0			0.75	0.75	1_to_1	identical gene model		4;2	4;2	2	2											0	EFO_0000519	0.011698	0
Blood	ENSG00000259522		ENSG00000259522	ENSG00000259522	protein_coding	protein_coding	0.284545	0.283052	0.225	0.22	1	1	0.00273003	9.99467e-85	0.995651	0.995651	1_to_1	identical gene model		31	31	1	1	diff_parts_same_contig		Variation	Variation										0
Blood	ENSG00000259523		ENSG00000259523	ENSG00000259523	lncRNA	lncRNA	0.605	0.5975	0.505	0.495	0	0			0	0	1_to_1	identical gene model		1	1	1	1	diff_parts_same_contig		Missing sequence, Variation	Missing sequence, Variation										0
Blood	ENSG00000259525	GCSHP2	ENSG00000259525	ENSG00000259525	processed_pseudogene	processed_pseudogene	2.26	2.24	2.26	2.24	0	0			0	0	1_to_1	identical gene model		2	2	1	1														0
Blood	ENSG00000259527	LINC00052	ENSG00000259527	ENSG00000259527	lncRNA	lncRNA	0.545	0.54	0.545	0.54	0	0			0	0	1_to_1	identical gene model		3	3	1	1											0	EFO_0000182	0.0393	0
Blood	ENSG00000259528		ENSG00000259528	ENSG00000259528	lncRNA	lncRNA	1.422	1.418	1.01	1.01	0	0			0	0	1_to_1	identical gene model		2	2	1	1											0	EFO_1001841	0.050492	0
Blood	ENSG00000259529		ENSG00000259529	ENSG00000259529	protein_coding	protein_coding	1.48558	1.47434	1.38	1.37	1	1	0.00273014	9.99467e-85	0.993944	0.993944	1_to_1	identical gene model		29	29	1	1	diff_parts_same_contig		Variation	Variation							0	EFO_0002690	0.0087812	0
Blood	ENSG00000259530		ENSG00000259530	ENSG00000259530	lncRNA	lncRNA	17.805	16.71	17.805	16.71	0	0			0	0	1_to_1	identical gene model		2	2	1	1														0
Blood	ENSG00000259531		ENSG00000259531	ENSG00000259531	processed_pseudogene	processed_pseudogene	0.66	0.656048	0.555	0.555	1	1	0.00273002	9.99467e-85	0	0	1_to_1	identical gene model		1	1	1	1														0
Blood	ENSG00000259532		ENSG00000259532	ENSG00000259532	lncRNA	lncRNA					0	0					1_to_1	identical gene model		2	2	1	1											0	EFO_0002496	0.042738	0
Blood	ENSG00000259533		ENSG00000259533	ENSG00000259533	unprocessed_pseudogene	unprocessed_pseudogene					0	0			1	1	1_to_1	identical gene model		2	2	1	1	diff_parts_same_contig		Path Problem, Gap	Gap										0
Blood	ENSG00000259534		ENSG00000259534	ENSG00000259534	lncRNA	lncRNA	8.64	8.58	8.64	8.58	0	0			0	0	1_to_1	identical gene model		2	2	1	1	diff_parts_same_contig										0	EFO_1000044	0.038052	0
Blood	ENSG00000259535	RPL21P12	ENSG00000259535	ENSG00000259535	processed_pseudogene	processed_pseudogene	2.56	2.54667	1.26	1.26	0	0			0	0	1_to_1	identical gene model		2	2	1	1														0
Blood	ENSG00000259536		ENSG00000259536	ENSG00000259536	lncRNA	lncRNA	0.803737	0.798636	0.525	0.52	1	1	0.00273014	9.99467e-85	0.967035	0.967035	1_to_1	identical gene model		3;4	4;3	2	2	diff_parts_same_contig		Variation	Variation										0
Blood	ENSG00000259538	UBE2Q2P11	ENSG00000259538	ENSG00000259538	transcribed_unprocessed_pseudogene	transcribed_unprocessed_pseudogene					0	0					1_to_1	identical gene model		2	2	1	1	new_contig_added, diff_parts_same_contig		Gap, GRC Housekeeping	Gap, GRC Housekeeping	High Signal Region	High Signal Region								0
Blood	ENSG00000259539		ENSG00000259539	ENSG00000259539	lncRNA	lncRNA	1.96821	1.9541	1.485	1.475	0	0			0.842842	0.842842	1_to_1	identical gene model		2	2	1	1	diff_parts_same_contig													0
Blood	ENSG00000259540		ENSG00000259540	ENSG00000259540	lncRNA	lncRNA	2.32717	2.31342	1.845	1.835	1	1	0.00273002	9.99467e-85	0.0182999	0.0182999	1_to_1	identical gene model		3;2	2;3	2	2	diff_parts_same_contig													0
Blood	ENSG00000259541		ENSG00000259541	ENSG00000259541	lncRNA	lncRNA	1.29333	1.28	0.425	0.425	0	0			0	0	1_to_1	identical gene model		8;3	8;3	2	2	diff_parts_same_contig										0	EFO_1001841	0.041585	0
Blood	ENSG00000259542		ENSG00000259542	ENSG00000259542	lncRNA	lncRNA					0	0					1_to_1	identical gene model		3;2;2;2	3;2;2;2	4	4	new_contig_added, diff_parts_same_contig													0
Blood	ENSG00000259543		ENSG00000259543	ENSG00000259543	lncRNA	lncRNA					0	0					1_to_1	identical gene model		4	4	1	1	diff_parts_same_contig													0
Blood	ENSG00000259544		ENSG00000259544	ENSG00000259544	lncRNA	lncRNA	1.65122	1.64204	1.21	1.21	0	0			0.532963	0.532963	1_to_1	identical gene model		2	2	1	1	diff_parts_same_contig										0	EFO_0002496	0.04636	0
Blood	ENSG00000259545		ENSG00000259545	ENSG00000259545	processed_pseudogene	processed_pseudogene	1.455	1.445	1.195	1.19	0	0			0	0	1_to_1	identical gene model		2	2	1	1														0
Blood	ENSG00000259546		ENSG00000259546	ENSG00000259546	lncRNA	lncRNA	1.2429	1.23613	0.86	0.85	0	0			0.852603	0.852603	1_to_1	identical gene model		4	4	1	1	diff_parts_same_contig													0
Blood	ENSG00000259547	CYCSP2	ENSG00000259547	ENSG00000259547	processed_pseudogene	processed_pseudogene	5.89	5.85	5.89	5.85	0	0			0	0	1_to_1	identical gene model		1	1	1	1														0
Blood	ENSG00000259548		ENSG00000259548	ENSG00000259548	lncRNA	lncRNA	3.29361	3.27354	2.655	2.64	1	1	0.00273003	9.99467e-85	0	0	1_to_1	identical gene model		2	2	1	1	diff_parts_same_contig													0
Blood	ENSG00000259550	HNRNPA1P74	ENSG00000259550	ENSG00000259550	processed_pseudogene	processed_pseudogene	1.61	1.6	1.61	1.6	0	0			0	0	1_to_1	identical gene model		1	1	1	1	diff_parts_same_contig													0
Blood	ENSG00000259551		ENSG00000259551	ENSG00000259551	lncRNA	lncRNA					0	0			1	1	1_to_1	identical gene model		2	2	1	1	diff_parts_same_contig		Gap, GRC Housekeeping	Gap, GRC Housekeeping	High Signal Region	High Signal Region								0
Blood	ENSG00000259553		ENSG00000259553	ENSG00000259553	lncRNA	lncRNA	1.023	1.01483	0.535	0.53	0	0			0.781694	0.781694	1_to_1	identical gene model		2;3;2	2;2;3	3	3	diff_parts_same_contig		Missing sequence	Missing sequence	High Signal Region	High Signal Region								0
Blood	ENSG00000259554		ENSG00000259554	ENSG00000259554	lncRNA	lncRNA					0	0					1_to_1	identical gene model		2	2	1	1														0
Blood	ENSG00000259555		ENSG00000259555	ENSG00000259555	lncRNA	lncRNA	0.755	0.75	0.755	0.75	0	0			0	0	1_to_1	identical gene model		2	2	1	1														0
Blood	ENSG00000259556		ENSG00000259556	ENSG00000259556	unprocessed_pseudogene	unprocessed_pseudogene	0.835439	0.83	0.58	0.58	0	0			0	0	1_to_1	identical gene model		9	9	1	1	diff_parts_same_contig													0
Blood	ENSG00000259557	HMGN1P26	ENSG00000259557	ENSG00000259557	processed_pseudogene	processed_pseudogene					0	0					1_to_1	identical gene model		1	1	1	1	diff_parts_same_contig													0
Blood	ENSG00000259558	MESTP2	ENSG00000259558	ENSG00000259558	processed_pseudogene	processed_pseudogene	0.64	0.63	0.64	0.63	0	0			0	0	1_to_1	identical gene model		1	1	1	1														0
Blood	ENSG00000259560		ENSG00000259560	ENSG00000259560	lncRNA	lncRNA	0.31	0.3	0.31	0.3	0	0			0.5	0.5	1_to_1	identical gene model		6;3;5	5;3;6	3	3														0
Blood	ENSG00000259561		ENSG00000259561	ENSG00000259561	lncRNA	lncRNA	1.4	1.4	1.4	1.4	0	0			0	0	1_to_1	identical gene model		2	2	1	1														0
Blood	ENSG00000259562		ENSG00000259562	ENSG00000259562	transcribed_processed_pseudogene	transcribed_processed_pseudogene	3.65	3.62624	2.655	2.645	1	1	0.00273001	9.99467e-85	0	0	1_to_1	identical gene model		1	1	1	1	diff_parts_same_contig													0
Blood	ENSG00000259563		ENSG00000259563	ENSG00000259563	lncRNA	lncRNA	1.25	1.24	1.25	1.24	0	0			0	0	1_to_1	identical gene model		2	2	1	1											0	EFO_0000365	0.037668	0
Blood	ENSG00000259564		ENSG00000259564	ENSG00000259564	lncRNA	lncRNA	0.949444	0.943889	0.72	0.715	0	0			0.846591	0.846591	1_to_1	identical gene model		3;5	5;3	2	2											0	EFO_0002496	0.048297	0
Blood	ENSG00000259565	KRT8P23	ENSG00000259565	ENSG00000259565	processed_pseudogene	processed_pseudogene	0.92	0.92	0.92	0.92	0	0			0	0	1_to_1	identical gene model		1	1	1	1	diff_parts_same_contig													0
Blood	ENSG00000259569		ENSG00000259569	ENSG00000259569	processed_pseudogene	processed_pseudogene	5.59	5.55	5.59	5.55	0	0			0	0	1_to_1	identical gene model		1	1	1	1														0
Blood	ENSG00000259570		ENSG00000259570	ENSG00000259570	unprocessed_pseudogene	unprocessed_pseudogene	1.77667	2.62857	1.63	2.05	0	0			0.3125	0.277778	1_to_1	identical gene model		4	4	1	1	new_contig_added, diff_parts_same_contig		Gap, GRC Housekeeping	Gap, GRC Housekeeping	High Signal Region									0
Blood	ENSG00000259571	BLID	ENSG00000259571	ENSG00000259571	protein_coding	protein_coding	2.18	2.16	2.18	2.16	0	0			0	0	1_to_1	identical gene model		1	1	1	1	diff_parts_same_contig										0	EFO_0004875	0.4025	0
Blood	ENSG00000259572	LINC01491	ENSG00000259572	ENSG00000259572	lncRNA	lncRNA	0.73	0.73	0.73	0.73	0	0			0	0	1_to_1	identical gene model		4;7;4;7;4;7;7;7;8;4;4;7;7;9;8	7;7;8;7;7;9;8;7;7;7;4;4;4;4;4	15	15	diff_parts_same_contig													0
Blood	ENSG00000259573	NMNAT1P5	ENSG00000259573	ENSG00000259573	processed_pseudogene	processed_pseudogene	0.72	0.71	0.72	0.71	0	0			0	0	1_to_1	identical gene model		2	2	1	1														0
Blood	ENSG00000259575		ENSG00000259575	ENSG00000259575	lncRNA	lncRNA					0	0					1_to_1	identical gene model		2	2	1	1	diff_parts_same_contig										0	EFO_0002496	0.055614	0
Blood	ENSG00000259577	CERNA1	ENSG00000259577	ENSG00000259577	lncRNA	lncRNA	0.591946	0.588324	0.5	0.49	1	1	0.00273003	9.99467e-85	0.915108	0.915108	1_to_1	identical gene model		3;2;3	3;3;2	3	3	diff_parts_same_contig										0	EFO_0000519	0.0036958	0
Blood	ENSG00000259579		ENSG00000259579	ENSG00000259579	lncRNA	lncRNA					0	0					1_to_1	identical gene model		3	3	1	1	new_contig_added, diff_parts_same_contig													0
Blood	ENSG00000259580		ENSG00000259580	ENSG00000259580	lncRNA	lncRNA					0	0			1	1	1_to_1	identical gene model		3	3	1	1														0
Blood	ENSG00000259581	TYRO3P	ENSG00000259581	ENSG00000259581	processed_pseudogene	processed_pseudogene	0.396893	0.394369	0.31	0.3	1	1	0.00273002	9.99467e-85	0	0	1_to_1	identical gene model		1	1	1	1											0	EFO_0000311	0.0014783	0
Blood	ENSG00000259582		ENSG00000259582	ENSG00000259582	lncRNA	lncRNA	1.29	1.28	1.29	1.28	0	0			0.666667	0.666667	1_to_1	identical gene model		4;3;3	3;4;3	3	3														0
Blood	ENSG00000259583	ALDH1A3-AS1	ENSG00000259583	ENSG00000259583	lncRNA	lncRNA	0.538835	0.535534	0.385	0.385	1	1	0.00273002	9.99467e-85	0.582307	0.582307	1_to_1	identical gene model		2;2;3;2;2	2;2;2;2;3	5	5	diff_parts_same_contig										0	EFO_0001663	0.0087797	0
Blood	ENSG00000259584		ENSG00000259584	ENSG00000259584	lncRNA	lncRNA	0.816226	0.811509	0.64	0.64	0	0			0.0363636	0.0363636	1_to_1	identical gene model		2	2	1	1	diff_parts_same_contig										0	EFO_0000305	0.034415	0
Blood	ENSG00000259585	RBM17P4	ENSG00000259585	ENSG00000259585	processed_pseudogene	processed_pseudogene	0.728462	0.723846	0.61	0.6	0	0			0	0	1_to_1	identical gene model		1	1	1	1	diff_parts_same_contig													0
Blood	ENSG00000259586		ENSG00000259586	ENSG00000259586	processed_pseudogene	processed_pseudogene					0	0					1_to_1	identical gene model		1	1	1	1	diff_parts_same_contig													0
Blood	ENSG00000259587		ENSG00000259587	ENSG00000259587	lncRNA	lncRNA	1.145	1.13	1.145	1.13	0	0			0	0	1_to_1	identical gene model		2;2	2;2	2	2											0	EFO_0000519	0.012461	0
Blood	ENSG00000259588		ENSG00000259588	ENSG00000259588	lncRNA	lncRNA					0	0					1_to_1	identical gene model		3	3	1	1														0
Blood	ENSG00000259589		ENSG00000259589	ENSG00000259589	lncRNA	lncRNA	1.6995	1.6905	1.195	1.19	0	0			0.79699	0.79699	1_to_1	identical gene model		4	4	1	1	new_contig_added, diff_parts_same_contig													0
Blood	ENSG00000259590	LINC02244	ENSG00000259590	ENSG00000259590	lncRNA	lncRNA	2.135	2.125	2.135	2.125	0	0			0	0	1_to_1	identical gene model		2	2	1	1	diff_parts_same_contig										0	EFO_0000384	0.0075143	0
Blood	ENSG00000259591		ENSG00000259591	ENSG00000259591	lncRNA	lncRNA	1.32404	1.31481	1.115	1.105	0	0			0.22812	0.22812	1_to_1	identical gene model		2;2;2	2;2;2	3	3											0	EFO_0000707	0.039434	0
Blood	ENSG00000259592	PRELID1P4	ENSG00000259592	ENSG00000259592	processed_pseudogene	processed_pseudogene	1.77552	1.76621	1.35	1.34	0	0			0	0	1_to_1	identical gene model		1	1	1	1														0
Blood	ENSG00000259593	MTND5P40	ENSG00000259593	ENSG00000259593	processed_pseudogene	processed_pseudogene					0	0					1_to_1	identical gene model		1	1	1	1														0
Blood	ENSG00000259594		ENSG00000259594	ENSG00000259594	lncRNA	lncRNA	1.602	1.592	1.46	1.45	0	0			0.606061	0.606061	1_to_1	identical gene model		3;5;6	3;5;6	3	3	diff_parts_same_contig										0	MONDO_0100096	0.0072389	0
Blood	ENSG00000259595	CTDSPL2-DT	ENSG00000259595	ENSG00000259595	lncRNA	lncRNA					0	0			1	1	1_to_1	identical gene model		5	5	1	1														0
Blood	ENSG00000259598		ENSG00000259598	ENSG00000259598	lncRNA	lncRNA	1.8528	1.8396	1.1	1.1	0	0			0	0	1_to_1	identical gene model		3	3	1	1	diff_parts_same_contig										0	EFO_0000198	0.0022702	0
Blood	ENSG00000259600		ENSG00000259600	ENSG00000259600	processed_pseudogene	processed_pseudogene	1.43945	1.42982	0.88	0.88	1	1	0.00273009	9.99467e-85	0	0	1_to_1	identical gene model		1	1	1	1														0
Blood	ENSG00000259601		ENSG00000259601	ENSG00000259601	processed_pseudogene	processed_pseudogene	0.776667	0.77	0.98	0.97	0	0			0	0	1_to_1	identical gene model		1	1	1	1														0
Blood	ENSG00000259602		ENSG00000259602	ENSG00000259602	lncRNA	lncRNA					0	0					1_to_1	identical gene model		4	4	1	1														0
Blood	ENSG00000259603		ENSG00000259603	ENSG00000259603	lncRNA	lncRNA					0	0					1_to_1	identical gene model		2	2	1	1	diff_parts_same_contig													0
Blood	ENSG00000259604		ENSG00000259604	ENSG00000259604	lncRNA	lncRNA					0	0			1	1	1_to_1	identical gene model		3;4;2	3;4;2	3	3	diff_parts_same_contig													0
Blood	ENSG00000259605		ENSG00000259605	ENSG00000259605	lncRNA	lncRNA	0.932256	0.926037	0.76	0.76	1	1	0.00273003	9.99467e-85	0.77536	0.77536	1_to_1	identical gene model		2;1	2;1	2	2											0	EFO_0000384	0.0028385	0
Blood	ENSG00000259607		ENSG00000259607	ENSG00000259607	lncRNA	lncRNA					0	0			1	1	1_to_1	identical gene model		2	2	1	1	diff_parts_same_contig													0
Blood	ENSG00000259608		ENSG00000259608	ENSG00000259608	processed_pseudogene	processed_pseudogene					0	0					1_to_1	identical gene model		1	1	1	1														0
Blood	ENSG00000259609		ENSG00000259609	ENSG00000259609	unprocessed_pseudogene	unprocessed_pseudogene	0.73	0.725	0.73	0.725	0	0			0	0	1_to_1	identical gene model		2	2	1	1	diff_parts_same_contig		GRC Housekeeping, Gap	GRC Housekeeping										0
Blood	ENSG00000259611	LINC01582	ENSG00000259611	ENSG00000259611	lncRNA	lncRNA					0	0			1	1	1_to_1	identical gene model		4;3;3;3;3;4;4;4;3;3;4	3;3;4;3;4;3;4;3;3;4;4	11	11														0
Blood	ENSG00000259612	EEF1A1P22	ENSG00000259612	ENSG00000259612	processed_pseudogene	processed_pseudogene	0.545294	0.541765	0.335	0.335	0	0			0.0385154	0.0385154	1_to_1	identical gene model		1	1	1	1	diff_parts_same_contig													0
Blood	ENSG00000259614	TUBAP12	ENSG00000259614	ENSG00000259614	processed_pseudogene	processed_pseudogene	1.14	1.14	1.14	1.14	0	0			0	0	1_to_1	identical gene model		1	1	1	1	diff_parts_same_contig													0
Blood	ENSG00000259615		ENSG00000259615	ENSG00000259615	lncRNA	lncRNA					0	0					1_to_1	identical gene model		2	2	1	1														0
Blood	ENSG00000259616		ENSG00000259616	ENSG00000259616	lncRNA	lncRNA	0.86	0.853333	0.42	0.42	0	0			0	0	1_to_1	identical gene model		5	5	1	1	new_contig_added, diff_parts_same_contig										0	EFO_0000326	0.0086124	0
Blood	ENSG00000259617		ENSG00000259617	ENSG00000259617	lncRNA	lncRNA	1.614	1.605	1.35	1.345	0	0			0	0	1_to_1	identical gene model		2	2	1	1											0	EFO_0000365	0.039515	0
Blood	ENSG00000259619		ENSG00000259619	ENSG00000259619	processed_pseudogene	processed_pseudogene	0.242	0.24	0.2	0.19	0	0			0	0	1_to_1	identical gene model		1	1	1	1	diff_parts_same_contig													0
Blood	ENSG00000259620		ENSG00000259620	ENSG00000259620	lncRNA	lncRNA	3.04	3.02	3.04	3.02	0	0			0	0	1_to_1	identical gene model		3	3	1	1	diff_parts_same_contig													0
Blood	ENSG00000259621		ENSG00000259621	ENSG00000259621	lncRNA	lncRNA					0	0					1_to_1	identical gene model		2	2	1	1	diff_parts_same_contig													0
Blood	ENSG00000259622		ENSG00000259622	ENSG00000259622	processed_pseudogene	processed_pseudogene	3.78	3.75	3.78	3.75	0	0			0	0	1_to_1	identical gene model		1	1	1	1	diff_parts_same_contig, new_contig_added													0
Blood	ENSG00000259623		ENSG00000259623	ENSG00000259623	lncRNA	lncRNA					0	0			1	1	1_to_1	identical gene model		1	1	1	1	diff_parts_same_contig		Clone Problem, GRC Housekeeping	GRC Housekeeping										0
Blood	ENSG00000259624		ENSG00000259624	ENSG00000259624	lncRNA	lncRNA	3.09	3.06	3.09	3.06	0	0			0	0	1_to_1	identical gene model		2	2	1	1											0	EFO_0003060	0.030002	0
Blood	ENSG00000259626	MTND3P12	ENSG00000259626	ENSG00000259626	processed_pseudogene	processed_pseudogene	6.41286	6.37327	5.59	5.56	0	0			0	0	1_to_1	identical gene model		1	1	1	1														0
Blood	ENSG00000259627		ENSG00000259627	ENSG00000259627	lncRNA	lncRNA					0	0			1	1	1_to_1	identical gene model		2	2	1	1	diff_parts_same_contig													0
Blood	ENSG00000259628		ENSG00000259628	ENSG00000259628	lncRNA	lncRNA	3.6861	3.6639	2.855	2.84	1	1	0.00273003	9.99467e-85	0.0180198	0.0180198	1_to_1	identical gene model		3	3	1	1	new_contig_added, diff_parts_same_contig										0	HP_0001636	0.0036833	0
Blood	ENSG00000259630	FABP5P9	ENSG00000259630	ENSG00000259630	transcribed_processed_pseudogene	transcribed_processed_pseudogene	3.33175	3.3115	2.35	2.335	0	0			0	0	1_to_1	identical gene model		1	1	1	1	diff_parts_same_contig													0
Blood	ENSG00000259631		ENSG00000259631	ENSG00000259631	lncRNA	lncRNA	4.52667	4.49667	3.995	3.96	0	0			0	0	1_to_1	identical gene model		2	2	1	1	diff_parts_same_contig			GRC Housekeeping										0
Blood	ENSG00000259632		ENSG00000259632	ENSG00000259632	processed_pseudogene	processed_pseudogene	0.3208	0.3196	0.26	0.26	0	0			0	0	1_to_1	identical gene model		2	2	1	1	diff_parts_same_contig													0
Blood	ENSG00000259633	UBE2Q2P8	ENSG00000259633	ENSG00000259633	unprocessed_pseudogene	unprocessed_pseudogene					0	0					1_to_1	identical gene model		1	1	1	1	diff_parts_same_contig		GRC Housekeeping, Gap	Gap, GRC Housekeeping	High Signal Region									0
Blood	ENSG00000259635		ENSG00000259635	ENSG00000259635	lncRNA	lncRNA	0.622029	0.618043	0.535	0.535	1	1	0.00273003	9.99467e-85	0	0	1_to_1	identical gene model		2	2	1	1	diff_parts_same_contig										0	EFO_1000044	0.03477	0
Blood	ENSG00000259636		ENSG00000259636	ENSG00000259636	lncRNA	lncRNA					0	0					1_to_1	identical gene model		3	3	1	1	diff_parts_same_contig										0	MONDO_0100096	0.0039233	0
Blood	ENSG00000259637	DNM1P38	ENSG00000259637	ENSG00000259637	unprocessed_pseudogene	unprocessed_pseudogene					0	0					1_to_1	identical gene model		3	3	1	1	new_contig_added		Variation, Unknown, GRC Housekeeping, Gap	Unknown, GRC Housekeeping	High Signal Region	High Signal Region								0
Blood	ENSG00000259639		ENSG00000259639	ENSG00000259639	lncRNA	lncRNA	8.41	8.32	8.41	8.32	0	0			0	0	1_to_1	identical gene model		3;5;6	3;6;5	3	3	new_contig_added, diff_parts_same_contig													0
Blood	ENSG00000259642	ST20-AS1	ENSG00000259642	ENSG00000259642	lncRNA	lncRNA	9.86548	9.80498	9.38	9.32	1	1	0.00272948	9.99467e-85	0.553613	0.553613	1_to_1	identical gene model		1;1	1;1	2	2											0	EFO_0004249	0.0033971	0
Blood	ENSG00000259644		ENSG00000259644	ENSG00000259644	lncRNA	lncRNA	0.506667	0.5	0.52	0.51	0	0			0	0	1_to_1	identical gene model		1	1	1	1	diff_parts_same_contig		Missing sequence, Variation	Missing sequence, Variation							0	EFO_0000365	0.039515	0
Blood	ENSG00000259645		ENSG00000259645	ENSG00000259645	lncRNA	lncRNA					0	0					1_to_1	identical gene model		2	2	1	1											0	EFO_0000384	0.0015918	0
Blood	ENSG00000259646		ENSG00000259646	ENSG00000259646	unprocessed_pseudogene	unprocessed_pseudogene					0	0					1_to_1	identical gene model		1	1	1	1	diff_parts_same_contig		Gap, Missing sequence	Gap, Missing sequence	High Signal Region	High Signal Region								0
Blood	ENSG00000259647		ENSG00000259647	ENSG00000259647	lncRNA	lncRNA					0	0					1_to_1	identical gene model		2	2	1	1			Missing sequence, Variation	Missing sequence, Variation							0	EFO_0003060	0.019089	0
Blood	ENSG00000259648		ENSG00000259648	ENSG00000259648	transcribed_processed_pseudogene	transcribed_processed_pseudogene	0.522558	0.518372	0.37	0.37	0	0			0.30744	0.30744	1_to_1	identical gene model		1;1	1;1	2	2	diff_parts_same_contig													0
Blood	ENSG00000259649		ENSG00000259649	ENSG00000259649	lncRNA	lncRNA	2.85636	2.84273	1.46	1.44	0	0			0.933206	0.933206	1_to_1	identical gene model		4;3;4	3;4;4	3	3	diff_parts_same_contig													0
Blood	ENSG00000259650		ENSG00000259650	ENSG00000259650	lncRNA	lncRNA					0	0					1_to_1	identical gene model		3;4	4;3	2	2														0
Blood	ENSG00000259651	MTCO3P23	ENSG00000259651	ENSG00000259651	processed_pseudogene	processed_pseudogene	10.2371	10.1814	6.085	6.05	0	0			0	0	1_to_1	identical gene model		1	1	1	1	diff_parts_same_contig													0
Blood	ENSG00000259652		ENSG00000259652	ENSG00000259652	lncRNA	lncRNA	14.9472	14.8508	11.62	11.56	1	1	0.00273002	9.99467e-85	0.0685841	0.0685841	1_to_1	identical gene model		2	2	1	1	diff_parts_same_contig													0
Blood	ENSG00000259654		ENSG00000259654	ENSG00000259654	lncRNA	lncRNA	2.59603	2.58069	2.06	2.05	0	0			0	0	1_to_1	identical gene model		2	2	1	1	diff_parts_same_contig		GRC Housekeeping	GRC Housekeeping										0
Blood	ENSG00000259655		ENSG00000259655	ENSG00000259655	unprocessed_pseudogene	unprocessed_pseudogene					0	0			1	1	1_to_1	identical gene model		4	4	1	1	diff_parts_same_contig													0
Blood	ENSG00000259656		ENSG00000259656	ENSG00000259656	lncRNA	lncRNA	1.11339	1.1071	0.94	0.935	0	0			0	0	1_to_1	identical gene model		2	2	1	1														0
Blood	ENSG00000259657	PIGHP1	ENSG00000259657	ENSG00000259657	processed_pseudogene	processed_pseudogene	2.96349	2.94521	2.245	2.225	1	1	0.00273001	9.99467e-85	0.0168919	0.0168919	1_to_1	identical gene model		1	1	1	1														0
Blood	ENSG00000259658	UBE2Q2P13	ENSG00000259658	ENSG00000259658	transcribed_unprocessed_pseudogene	transcribed_unprocessed_pseudogene	3.18551	3.16341	2.12	2.1	1	1	0.00273008	9.99467e-85	0.928973	0.928973	1_to_1	identical gene model		3;2;3;4	4;3;3;2	4	4					Low Mappability									0
Blood	ENSG00000259659		ENSG00000259659	ENSG00000259659	lncRNA	lncRNA	1.96074	1.94784	1.555	1.545	1	1	0.00273002	9.99467e-85	0	0	1_to_1	identical gene model		2	2	1	1			GRC Housekeeping	GRC Housekeeping										0
Blood	ENSG00000259660	DNM1P47	ENSG00000259660	ENSG00000259660	transcribed_unprocessed_pseudogene	transcribed_unprocessed_pseudogene	0.195288	0.194038	0.16	0.16	1	1	0.00272994	9.99467e-85	0.483315	0.483315	1_to_1	identical gene model		3;4;2	4;2;3	3	3					Low Mappability	Low Mappability								0
Blood	ENSG00000259661		ENSG00000259661	ENSG00000259661	lncRNA	lncRNA	1.11625	1.11187	0.76	0.755	0	0			0.9998	0.9998	1_to_1	identical gene model		2	2	1	1														0
Blood	ENSG00000259663	ISL1-DT	ENSG00000259663	ENSG00000259663	lncRNA	lncRNA	0.22	0.216667	0.11	0.11	0	0			0.547619	0.547619	1_to_1	identical gene model		2;2;1	1;2;2	3	3											0	EFO_0000305	0.040979	0
Blood	ENSG00000259664	LINC02254	ENSG00000259664	ENSG00000259664	lncRNA	lncRNA	0.525	0.52	0.235	0.235	0	0			0.269231	0.269231	1_to_1	identical gene model		5;5;5;4;6;5;4;5;6;4;6;2;2	5;5;4;5;4;4;5;5;6;6;6;2;2	13	13	new_contig_added, diff_parts_same_contig													0
Blood	ENSG00000259665		ENSG00000259665	ENSG00000259665	processed_pseudogene	processed_pseudogene	3.80067	3.78267	2.47	2.46	0	0			0	0	1_to_1	identical gene model		1	1	1	1														0
Blood	ENSG00000259666	LINGO1-AS1	ENSG00000259666	ENSG00000259666	lncRNA	lncRNA	0.61	0.61	0.61	0.61	0	0			0.857143	0.857143	1_to_1	identical gene model		3;2;3;2;2	3;2;2;2;3	5	5														0
Blood	ENSG00000259668		ENSG00000259668	ENSG00000259668	lncRNA	lncRNA	0.682192	0.677945	0.51	0.51	1	1	0.00273005	9.99467e-85	0.747523	0.747523	1_to_1	identical gene model		3;2;3;2	2;2;3;3	4	4											0	EFO_0003758	0.0065739	0
Blood	ENSG00000259669		ENSG00000259669	ENSG00000259669	lncRNA	lncRNA	0.26	0.26	0.26	0.26	0	0			0.666667	0.666667	1_to_1	identical gene model		7;6;4;8;5;8	8;8;7;5;6;4	6	6	new_contig_added, diff_parts_same_contig													0
Blood	ENSG00000259670		ENSG00000259670	ENSG00000259670	lncRNA	lncRNA	3.29667	3.27667	2.14	2.13	0	0			0	0	1_to_1	identical gene model		2	2	1	1														0
Blood	ENSG00000259671	MTCYBP23	ENSG00000259671	ENSG00000259671	processed_pseudogene	processed_pseudogene	1.91229	1.90046	1.23	1.22	1	1	0.00273005	9.99467e-85	0	0	1_to_1	identical gene model		1	1	1	1														0
Blood	ENSG00000259672		ENSG00000259672	ENSG00000259672	lncRNA	lncRNA	0.623333	0.62	0.53	0.53	0	0			0.5	0.5	1_to_1	identical gene model		4;4;5;2;4	4;4;4;5;2	5	5	diff_parts_same_contig													0
Blood	ENSG00000259673	IQCH-AS1	ENSG00000259673	ENSG00000259673	lncRNA	lncRNA	0.797706	0.792523	0.5	0.495	1	1	0.00273002	9.99467e-85	0.973118	0.973118	1_to_1	identical gene model		2;5;6;3;6;4;2;2;2;5	2;6;6;5;4;2;2;5;2;3	10	10	new_contig_added, diff_parts_same_contig													0
Blood	ENSG00000259674	RPL7AP75	ENSG00000259674	ENSG00000259674	processed_pseudogene	processed_pseudogene	2.40444	2.39019	1.91	1.89	1	1	0.00273001	9.99467e-85	0	0	1_to_1	identical gene model		2	2	1	1														0
Blood	ENSG00000259675		ENSG00000259675	ENSG00000259675	lncRNA	lncRNA					0	0			1	1	1_to_1	identical gene model		2;2;3;2	3;2;2;2	4	4														0
Blood	ENSG00000259676		ENSG00000259676	ENSG00000259676	lncRNA	lncRNA					0	0					1_to_1	identical gene model		2	2	1	1														0
Blood	ENSG00000259677		ENSG00000259677	ENSG00000259677	processed_pseudogene	processed_pseudogene	1.57675	1.56659	1.2	1.19	1	1	0.00273005	9.99467e-85	0	0	1_to_1	identical gene model		1	1	1	1														0
Blood	ENSG00000259678		ENSG00000259678	ENSG00000259678	lncRNA	lncRNA	4.03833	4.01667	1.01	1	0	0			0.947917	0.947917	1_to_1	identical gene model		6	6	1	1			Variation	Variation							0	EFO_0008510	0.0066121	0
Blood	ENSG00000259680	IGHV3OR16-17	ENSG00000259680	ENSG00000259680	protein_coding	protein_coding					0	0					1_to_1	identical gene model		2	2	1	1			GRC Housekeeping, Localization Problem								0	EFO_0004704	0.14551	0
Blood	ENSG00000259681		ENSG00000259681	ENSG00000259681	lncRNA	lncRNA					0	0					1_to_1	identical gene model		2	2	1	1														0
Blood	ENSG00000259682		ENSG00000259682	ENSG00000259682	lncRNA	lncRNA	4.00833	3.985	2.165	2.155	0	0			0	0	1_to_1	identical gene model		2	2	1	1														0
Blood	ENSG00000259683		ENSG00000259683	ENSG00000259683	unprocessed_pseudogene	unprocessed_pseudogene	1.2625	1.255	1.09	1.085	0	0			0	0	1_to_1	identical gene model		9	9	1	1	new_contig_added, diff_parts_same_contig		Gap, GRC Housekeeping	Gap, GRC Housekeeping	High Signal Region									0
Blood	ENSG00000259684		ENSG00000259684	ENSG00000259684	lncRNA	lncRNA					0	0			1	1	1_to_1	identical gene model		3	3	1	1														0
Blood	ENSG00000259685	IDH2-DT	ENSG00000259685	ENSG00000259685	lncRNA	lncRNA	0.8	0.79	0.8	0.79	0	0			0	0	1_to_1	identical gene model		5	5	1	1	new_contig_added, diff_parts_same_contig										0	EFO_0003758	0.0080889	0
Blood	ENSG00000259686	HNRNPA1P71	ENSG00000259686	ENSG00000259686	processed_pseudogene	processed_pseudogene	0.8175	0.81	0.835	0.825	0	0			0.2	0.2	1_to_1	identical gene model		1	1	1	1														0
Blood	ENSG00000259687	LINC01220	ENSG00000259687	ENSG00000259687	lncRNA	lncRNA	1.16851	1.1613	0.85	0.85	1	1	0.00273002	9.99467e-85	0.503956	0.503956	1_to_1	identical gene model		3;2;4;2	2;3;4;2	4	4	diff_parts_same_contig										0	MONDO_0100096	0.0041985	0
Blood	ENSG00000259688		ENSG00000259688	ENSG00000259688	processed_pseudogene	processed_pseudogene					0	0					1_to_1	identical gene model		1	1	1	1	diff_parts_same_contig													0
Blood	ENSG00000259690		ENSG00000259690	ENSG00000259690	lncRNA	lncRNA	0.473333	0.47	0.46	0.46	0	0			0	0	1_to_1	identical gene model		1	1	1	1	diff_parts_same_contig		Missing sequence, Variation	Missing sequence, Variation							0	EFO_0000729	0.017407	0
Blood	ENSG00000259691	FKBP1AP2	ENSG00000259691	ENSG00000259691	processed_pseudogene	processed_pseudogene					0	0					1_to_1	identical gene model		1	1	1	1	diff_parts_same_contig													0
Blood	ENSG00000259692		ENSG00000259692	ENSG00000259692	lncRNA	lncRNA	0.920423	0.915634	0.38	0.38	0	0			0.305221	0.305221	1_to_1	identical gene model		8;3;4;3;9;2;2	3;4;3;8;2;9	7	6	diff_parts_same_contig, new_contig_added										0	EFO_0003060	0.017864	0
Blood	ENSG00000259694		ENSG00000259694	ENSG00000259694	lncRNA	lncRNA					0	0			1	1	1_to_1	identical gene model		2	2	1	1	diff_parts_same_contig		GRC Housekeeping, Gap	Gap, GRC Housekeeping	High Signal Region									0
Blood	ENSG00000259695		ENSG00000259695	ENSG00000259695	processed_pseudogene	processed_pseudogene	1	0.99	1	0.99	0	0			0	0	1_to_1	identical gene model		1	1	1	1														0
Blood	ENSG00000259696		ENSG00000259696	ENSG00000259696	processed_pseudogene	processed_pseudogene	0.697059	0.694118	0.51	0.5	0	0			0	0	1_to_1	identical gene model		1	1	1	1			Missing sequence, Variation	Missing sequence, Variation										0
Blood	ENSG00000259697		ENSG00000259697	ENSG00000259697	lncRNA	lncRNA	0.7325	0.7275	0.69	0.685	0	0			0.3875	0.3875	1_to_1	identical gene model		4;2;4	2;4;4	3	3														0
Blood	ENSG00000259698	FAM30C	ENSG00000259698	ENSG00000259698	unprocessed_pseudogene	unprocessed_pseudogene					0	0					1_to_1	identical gene model		3	3	1	1			Path Problem, Missing sequence, Localization Problem, Gap	Path Problem, Gap, GRC Housekeeping	High Signal Region	High Signal Region								0
Blood	ENSG00000259699	HMGB1P8	ENSG00000259699	ENSG00000259699	processed_pseudogene	processed_pseudogene	0.860263	0.853947	0.575	0.57	0	0			0.025641	0.025641	1_to_1	identical gene model		1	1	1	1														0
Blood	ENSG00000259700		ENSG00000259700	ENSG00000259700	lncRNA	lncRNA	0.72	0.715	0.72	0.715	0	0			0.5	0.5	1_to_1	identical gene model		2;1	2;1	2	2											0	EFO_0000699	0.0014437	0
Blood	ENSG00000259701		ENSG00000259701	ENSG00000259701	lncRNA	lncRNA					0	0					1_to_1	identical gene model		2	2	1	1			Variation	Variation										0
Blood	ENSG00000259702		ENSG00000259702	ENSG00000259702	lncRNA	lncRNA					0	0			1	1	1_to_1	identical gene model		4;5	4;5	2	2														0
Blood	ENSG00000259704		ENSG00000259704	ENSG00000259704	lncRNA	lncRNA	4.7856	4.75548	3.485	3.47	1	1	0.00273005	9.99467e-85	0.432489	0.432489	1_to_1	identical gene model		2;3	3;2	2	2	diff_parts_same_contig										0	MONDO_0100096	0.01581	0
Blood	ENSG00000259705	FBN1-DT	ENSG00000259705	ENSG00000259705	lncRNA	lncRNA	0.653125	0.649375	0.36	0.36	0	0			0	0	1_to_1	identical gene model		2	2	1	1	diff_parts_same_contig													0
Blood	ENSG00000259706	HSP90B2P	ENSG00000259706	ENSG00000259706	processed_pseudogene	processed_pseudogene	0.315773	0.314021	0.24	0.24	1	1	0.00273002	9.99467e-85	0	0	1_to_1	identical gene model		1	1	1	1	diff_parts_same_contig										0	EFO_0000311	0.10444	0
Blood	ENSG00000259707		ENSG00000259707	ENSG00000259707	processed_pseudogene	processed_pseudogene	1.12625	1.11875	1.125	1.12	0	0			0.2	0.2	1_to_1	identical gene model		1	1	1	1			Clone Problem, Unknown, GRC Housekeeping, Gap	Unknown, Clone Problem, GRC Housekeeping										0
Blood	ENSG00000259708	DNAJA4-DT	ENSG00000259708	ENSG00000259708	lncRNA	lncRNA					0	0					1_to_1	identical gene model		3;2	2;3	2	2	diff_parts_same_contig													0
Blood	ENSG00000259709		ENSG00000259709	ENSG00000259709	lncRNA	lncRNA	1.93724	1.91293	1.315	1.305	1	1	0.00273003	9.99467e-85	0.0165913	0.0165913	1_to_1	identical gene model		4;2	4;2	2	2	diff_parts_same_contig													0
Blood	ENSG00000259710	NUTF2P6	ENSG00000259710	ENSG00000259710	processed_pseudogene	processed_pseudogene	2.89333	2.87667	2.27	2.25	0	0			0	0	1_to_1	identical gene model		1	1	1	1	diff_parts_same_contig													0
Blood	ENSG00000259711		ENSG00000259711	ENSG00000259711	lncRNA	lncRNA					0	0					1_to_1	identical gene model		2	2	1	1														0
Blood	ENSG00000259712		ENSG00000259712	ENSG00000259712	lncRNA	lncRNA	1.38421	1.37605	1.015	1.015	0	0			0	0	1_to_1	identical gene model		2	2	1	1	diff_parts_same_contig										0	EFO_1001974	0.0031717	0
Blood	ENSG00000259713		ENSG00000259713	ENSG00000259713	lncRNA	lncRNA					0	0					1_to_1	identical gene model		2	2	1	1														0
Blood	ENSG00000259715		ENSG00000259715	ENSG00000259715	lncRNA	lncRNA					0	0			1	1	1_to_1	identical gene model		2	2	1	1	diff_parts_same_contig													0
Blood	ENSG00000259717	LINC00677	ENSG00000259717	ENSG00000259717	lncRNA	lncRNA	4.85686	4.82806	4.07	4.04	1	1	0.00273002	9.99467e-85	0.0146805	0.0146805	1_to_1	identical gene model		2;2	2;2	2	2											0	EFO_0000198	0.0030673	0
Blood	ENSG00000259719	LINC02284	ENSG00000259719	ENSG00000259719	lncRNA	lncRNA	1.36934	1.36066	1.12	1.11	1	1	0.00273005	9.99467e-85	0.593882	0.593882	1_to_1	identical gene model		4;7;8;7;7;1	4;8;7;1;7;7	6	6	diff_parts_same_contig										0	EFO_0008510	0.0031471	0
Blood	ENSG00000259720		ENSG00000259720	ENSG00000259720	lncRNA	lncRNA	0.466667	0.462963	0.26	0.26	0	0			0.0357143	0.0357143	1_to_1	identical gene model		4;3;3	3;3;4	3	3			Missing sequence, Variation	Missing sequence, Variation							0	EFO_0000519	0.01551	0
Blood	ENSG00000259721	GREM1-AS1	ENSG00000259721	ENSG00000259721	lncRNA	lncRNA	0.346667	0.343333	0.34	0.34	0	0			0	0	1_to_1	identical gene model		1;2	1;2	2	2			Missing sequence, Variation	Missing sequence, Variation							0	EFO_0000729	0.011086	0
Blood	ENSG00000259722		ENSG00000259722	ENSG00000259722	processed_pseudogene	processed_pseudogene					0	0					1_to_1	identical gene model		2	2	1	1														0
Blood	ENSG00000259723		ENSG00000259723	ENSG00000259723	lncRNA	lncRNA	0.993333	0.986667	1.01	1	0	0			0	0	1_to_1	identical gene model		4	4	1	1	diff_parts_same_contig										0	EFO_0003060	0.015845	0
Blood	ENSG00000259724	LINC01581	ENSG00000259724	ENSG00000259724	lncRNA	lncRNA	0.14	0.138	0.13	0.13	0	0			0.5	0.5	1_to_1	identical gene model		2;9;2	9;2;2	3	3											0	MONDO_0018531	0.015549	0
Blood	ENSG00000259725		ENSG00000259725	ENSG00000259725	lncRNA	lncRNA	2.22	2.2	2.22	2.2	0	0			0	0	1_to_1	identical gene model		2;2	2;2	2	2														0
Blood	ENSG00000259726	CSPG4P11	ENSG00000259726	ENSG00000259726	transcribed_unprocessed_pseudogene	transcribed_unprocessed_pseudogene	0.266635	0.262697	0.22	0.22	1	1	0.12548	3.38916e-07	0.433253	0.448013	1_to_1	identical gene model		7	7	1	1	diff_parts_same_contig		GRC Housekeeping, Gap	Gap, GRC Housekeeping	High Signal Region						0	MONDO_0005090	0.0046197	0
Blood	ENSG00000259727		ENSG00000259727	ENSG00000259727	lncRNA	lncRNA	0.235	0.235	0.235	0.235	0	0			0	0	1_to_1	identical gene model		2	2	1	1											0	EFO_0005842	0.0046458	0
Blood	ENSG00000259728	LINC00933	ENSG00000259728	ENSG00000259728	transcribed_unprocessed_pseudogene	transcribed_unprocessed_pseudogene	0.538662	0.535493	0.3	0.3	1	1	0.00273002	9.99467e-85	0.12699	0.12699	1_to_1	identical gene model		3;3;2;3;3	3;2;3;3;3	5	5			Gap, GRC Housekeeping	Gap, GRC Housekeeping	High Signal Region									0
Blood	ENSG00000259730		ENSG00000259730	ENSG00000259730	lncRNA	lncRNA					0	0					1_to_1	identical gene model		2	2	1	1														0
Blood	ENSG00000259731		ENSG00000259731	ENSG00000259731	lncRNA	lncRNA	2.46	2.44	2.46	2.44	0	0			0	0	1_to_1	identical gene model		4	4	1	1											0	EFO_0000305	0.035494	0
Blood	ENSG00000259732		ENSG00000259732	ENSG00000259732	lncRNA	lncRNA	1.39116	1.38256	1.07	1.06	0	0			0	0	1_to_1	identical gene model		2	2	1	1														0
Blood	ENSG00000259734		ENSG00000259734	ENSG00000259734	lncRNA	lncRNA					0	0					1_to_1	identical gene model		2	2	1	1														0
Blood	ENSG00000259735		ENSG00000259735	ENSG00000259735	lncRNA	lncRNA	2.72333	2.70667	3.42	3.39	0	0			0	0	1_to_1	identical gene model		2	2	1	1											0	EFO_0002496	0.044187	0
Blood	ENSG00000259736	CRTC3-AS1	ENSG00000259736	ENSG00000259736	lncRNA	lncRNA	1.79644	1.78489	1.45	1.44	0	0			0.0217391	0.0217391	1_to_1	identical gene model		3;4	4;3	2	2	diff_parts_same_contig, new_contig_added										0	EFO_0001663	0.0043906	0
Blood	ENSG00000259737		ENSG00000259737	ENSG00000259737	lncRNA	lncRNA	1.12	1.10333	0.77	0.77	0	0			0	0	1_to_1	identical gene model		3;4;2;4	2;4;3;4	4	4											0	MONDO_0100339	0.0012765	0
Blood	ENSG00000259738	ZNF444P1	ENSG00000259738	ENSG00000259738	processed_pseudogene	processed_pseudogene	6.99222	6.93889	4.47	4.44	0	0			0	0	1_to_1	identical gene model		1	1	1	1														0
Blood	ENSG00000259740		ENSG00000259740	ENSG00000259740	lncRNA	lncRNA					0	0					1_to_1	identical gene model		2	2	1	1											0	EFO_0000702	0.0057864	0
Blood	ENSG00000259742		ENSG00000259742	ENSG00000259742	unprocessed_pseudogene	unprocessed_pseudogene					0	0					1_to_1	identical gene model		5	5	1	1	diff_parts_same_contig													0
Blood	ENSG00000259743		ENSG00000259743	ENSG00000259743	processed_pseudogene	processed_pseudogene					0	0					1_to_1	identical gene model		2	2	1	1														0
Blood	ENSG00000259744		ENSG00000259744	ENSG00000259744	lncRNA	lncRNA	0.77	0.77	0.77	0.77	0	0			0	0	1_to_1	identical gene model		2	2	1	1	diff_parts_same_contig													0
Blood	ENSG00000259746	HSPE1P3	ENSG00000259746	ENSG00000259746	processed_pseudogene	processed_pseudogene	8.15627	8.10275	4.45	4.41	0	0			0.0888889	0.0888889	1_to_1	identical gene model		1	1	1	1	diff_parts_same_contig													0
Blood	ENSG00000259749	NCAPGP2	ENSG00000259749	ENSG00000259749	unprocessed_pseudogene	unprocessed_pseudogene	1.66	1.65	1.66	1.65	0	0			0	0	1_to_1	identical gene model		2	2	1	1			Missing sequence, Variation	Missing sequence, Variation										0
Blood	ENSG00000259750	NSA2P4	ENSG00000259750	ENSG00000259750	processed_pseudogene	processed_pseudogene	2.43538	2.32769	0.69	0.69	0	0			0	0	1_to_1	identical gene model		1	1	1	1														0
Blood	ENSG00000259751	TUBAP11	ENSG00000259751	ENSG00000259751	processed_pseudogene	processed_pseudogene	0.818281	0.814375	0.525	0.52	0	0			0	0	1_to_1	identical gene model		1	1	1	1														0
Blood	ENSG00000259753		ENSG00000259753	ENSG00000259753	protein_coding	protein_coding	0.1	0.1	0.1	0.1	0	0			0.999942	0.999942	1_to_1	identical gene model		18	18	1	1			GRC Housekeeping, Path Problem, Gap	GRC Housekeeping, Gap										0
Blood	ENSG00000259754		ENSG00000259754	ENSG00000259754	lncRNA	lncRNA					0	0			1	1	1_to_1	identical gene model		3;3;6;4	3;6;4;3	4	4	diff_parts_same_contig, new_contig_added													0
Blood	ENSG00000259755		ENSG00000259755	ENSG00000259755	lncRNA	lncRNA	1.00667	0.998333	0.89	0.88	0	0			0.995119	0.995119	1_to_1	identical gene model		3	3	1	1	diff_parts_same_contig										0	EFO_0000702	0.0043936	0
Blood	ENSG00000259756		ENSG00000259756	ENSG00000259756	lncRNA	lncRNA					0	0					1_to_1	identical gene model		4	4	1	1	diff_parts_same_contig													0
Blood	ENSG00000259757		ENSG00000259757	ENSG00000259757	lncRNA	lncRNA	1.08	1.07	1.08	1.07	0	0			0	0	1_to_1	identical gene model		2	2	1	1											0	MONDO_0100096	0.0044153	0
Blood	ENSG00000259759		ENSG00000259759	ENSG00000259759	lncRNA	lncRNA	13.2	13.16	13.2	13.16	0	0			0	0	1_to_1	identical gene model		2	2	1	1														0
Blood	ENSG00000259760		ENSG00000259760	ENSG00000259760	lncRNA	lncRNA					0	0					1_to_1	identical gene model		2	2	1	1	diff_parts_same_contig													0
Blood	ENSG00000259761		ENSG00000259761	ENSG00000259761	lncRNA	lncRNA					0	0					1_to_1	identical gene model		3	3	1	1														0
Blood	ENSG00000259762		ENSG00000259762	ENSG00000259762	lncRNA	lncRNA	2.42341	2.40976	1.93	1.92	0	0			0	0	1_to_1	identical gene model		2	2	1	1	diff_parts_same_contig													0
Blood	ENSG00000259763	LINC02157	ENSG00000259763	ENSG00000259763	lncRNA	lncRNA	1.28	1.27	1.28	1.27	0	0			0	0	1_to_1	identical gene model		2;2	2;2	2	2											0	EFO_1001512	0.0048963	0
Blood	ENSG00000259764	PCSK6-AS1	ENSG00000259764	ENSG00000259764	lncRNA	lncRNA	1.02667	1.02	0.87	0.87	0	0			0	0	1_to_1	identical gene model		3	3	1	1														0
Blood	ENSG00000259767		ENSG00000259767	ENSG00000259767	lncRNA	lncRNA	2.52522	2.50913	1.69	1.67	0	0			0	0	1_to_1	identical gene model		2	2	1	1	diff_parts_same_contig		GRC Housekeeping, Gap	GRC Housekeeping							0	EFO_0003060	0.03293	0
Blood	ENSG00000259768	ZFHX3-AS1	ENSG00000259768	ENSG00000259768	lncRNA	lncRNA	1.27734	1.26893	1.14	1.13	1	1	0.00272981	9.99467e-85	0.37253	0.37253	1_to_1	identical gene model		5;5;5	5;5;5	3	3	diff_parts_same_contig										0	MONDO_0018531	0.015721	0
Blood	ENSG00000259769		ENSG00000259769	ENSG00000259769	processed_pseudogene	processed_pseudogene	0.556667	0.556667	0.49	0.49	0	0			0.722222	0.722222	1_to_1	identical gene model		1	1	1	1			Path Problem	Path Problem	High Signal Region	High Signal Region								0
Blood	ENSG00000259770		ENSG00000259770	ENSG00000259770	processed_pseudogene	processed_pseudogene	0.536667	0.531333	0.47	0.47	0	0			0	0	1_to_1	identical gene model		1	1	1	1														0
Blood	ENSG00000259771		ENSG00000259771	ENSG00000259771	lncRNA	lncRNA	1.53	1.52286	1.71	1.7	0	0			0	0	1_to_1	identical gene model		2	2	1	1														0
Blood	ENSG00000259772	LINC03034	ENSG00000259772	ENSG00000259772	lncRNA	lncRNA	6.74494	6.70411	6.03	5.98	1	1	0.00272985	9.99467e-85	0.73163	0.73163	1_to_1	identical gene model		2;4;4;3;4	4;4;3;4;2	5	5			Missing sequence, Variation	Missing sequence, Variation							0	EFO_0000280	0.045274	0
Blood	ENSG00000259773		ENSG00000259773	ENSG00000259773	lncRNA	lncRNA	2.05	2.03	2.05	2.03	0	0			0.666667	0.666667	1_to_1	identical gene model		2	2	1	1	diff_parts_same_contig													0
Blood	ENSG00000259774		ENSG00000259774	ENSG00000259774	lncRNA	lncRNA	0.918056	0.968636	0.65	0.665	0	0			0.0657895	0.0594203	1_to_1	identical gene model		4	4	1	1	new_contig_added, diff_parts_same_contig		Gap, GRC Housekeeping	Gap, GRC Housekeeping	High Signal Region	High Signal Region								0
Blood	ENSG00000259775	EIF5-DT	ENSG00000259775	ENSG00000259775	lncRNA	lncRNA	1.81833	1.80727	1.365	1.36	1	1	0.00273003	9.99467e-85	0	0	1_to_1	identical gene model		1	1	1	1	diff_parts_same_contig										0	MONDO_0004975	0.0013184	0
Blood	ENSG00000259776		ENSG00000259776	ENSG00000259776	lncRNA	lncRNA	0.47	0.465	0.445	0.44	0	0			0	0	1_to_1	identical gene model		1	1	1	1														0
Blood	ENSG00000259779	LINC01922	ENSG00000259779	ENSG00000259779	lncRNA	lncRNA	0.698333	0.695	0.28	0.275	0	0			0	0	1_to_1	identical gene model		1;2	1;2	2	2	diff_parts_same_contig													0
Blood	ENSG00000259780		ENSG00000259780	ENSG00000259780	lncRNA	lncRNA	1.18617	1.1785	0.81	0.81	1	1	0.00273002	9.99467e-85	0.887533	0.887533	1_to_1	identical gene model		1	1	1	1			Clone Problem	Clone Problem										0
Blood	ENSG00000259781	HMGB1P6	ENSG00000259781	ENSG00000259781	processed_pseudogene	processed_pseudogene	28.1125	27.9332	22.98	22.86	1	1	0.00231103	2.99229e-15	0.897064	0.897064	1_to_1	identical gene model		1	1	1	1														0
Blood	ENSG00000259782		ENSG00000259782	ENSG00000259782	lncRNA	lncRNA	1.0275	1.02172	0.81	0.805	0	0			0	0	1_to_1	identical gene model		1	1	1	1														0
Blood	ENSG00000259783	LINC02259	ENSG00000259783	ENSG00000259783	lncRNA	lncRNA	2	1.99333	1.4	1.4	0	0			0.8125	0.8125	1_to_1	identical gene model		3;4	3;4	2	2			Clone Problem	Clone Problem	Low Mappability	High Signal Region								0
Blood	ENSG00000259784		ENSG00000259784	ENSG00000259784	protein_coding	protein_coding	1.75972	1.75056	1.2	1.195	0	0			0.994028	0.994028	1_to_1	identical gene model		4	4	1	1											0	HP_0001250	0.34001	0
Blood	ENSG00000259786	LINC02109	ENSG00000259786	ENSG00000259786	lncRNA	lncRNA	0.344167	0.3425	0.335	0.33	0	0			0	0	1_to_1	identical gene model		8;4;3;4;5;9;5;3;2;5;8;9;4;4	2;3;4;9;4;4;8;4;5;5;8;3;9;5	14	14			Variation	Variation							0	EFO_0003060	0.01648	0
Blood	ENSG00000259788	UAP1-DT	ENSG00000259788	ENSG00000259788	lncRNA	lncRNA	0.618571	0.618571	0.46	0.46	0	0			0	0	1_to_1	identical gene model		1	1	1	1														0
Blood	ENSG00000259789		ENSG00000259789	ENSG00000259789	lncRNA	lncRNA	0.1925	0.19	0.175	0.17	0	0			0	0	1_to_1	identical gene model		1;4	4;1	2	2														0
Blood	ENSG00000259790	ANP32BP1	ENSG00000259790	ENSG00000259790	transcribed_processed_pseudogene	transcribed_processed_pseudogene	0.563878	0.55949	0.395	0.39	1	1	0.00273003	9.99467e-85	0.809688	0.809688	1_to_1	identical gene model		1;1	1;1	2	2	diff_parts_same_contig													0
Blood	ENSG00000259791		ENSG00000259791	ENSG00000259791	lncRNA	lncRNA					0	0					1_to_1	identical gene model		1	1	1	1	new_contig_added		GRC Housekeeping, Localization Problem	Gap, Clone Problem										0
Blood	ENSG00000259792		ENSG00000259792	ENSG00000259792	lncRNA	lncRNA					0	0			1	1	1_to_1	identical gene model		3	3	1	1											0	MONDO_0100096	0.0084193	0
Blood	ENSG00000259793		ENSG00000259793	ENSG00000259793	lncRNA	lncRNA	1.12992	1.12314	0.87	0.87	1	1	0.00272989	9.99467e-85	0	0	1_to_1	identical gene model		1	1	1	1											0	EFO_0000198	0.0046462	0
Blood	ENSG00000259797		ENSG00000259797	ENSG00000259797	lncRNA	lncRNA	2.78455	2.76879	2.05	2.03	0	0			0	0	1_to_1	identical gene model		2	2	1	1											0	EFO_1000044	0.03477	0
Blood	ENSG00000259798		ENSG00000259798	ENSG00000259798	lncRNA	lncRNA	3.53	3.52	3.53	3.52	0	0			0	0	1_to_1	identical gene model		2	2	1	1			Unknown	Unknown							0	MONDO_0018531	0.013764	0
Blood	ENSG00000259800		ENSG00000259800	ENSG00000259800	processed_pseudogene	processed_pseudogene					0	0					1_to_1	identical gene model		1	1	1	1			Clone Problem, Path Problem, GRC Housekeeping, Localization Problem	Path Problem	High Signal Region									0
Blood	ENSG00000259802		ENSG00000259802	ENSG00000259802	lncRNA	lncRNA	2.82212	2.80403	2.58	2.565	1	1	0.00273004	9.99467e-85	0	0	1_to_1	identical gene model		1	1	1	1	diff_parts_same_contig													0
Blood	ENSG00000259803	SLC22A31	ENSG00000259803	ENSG00000259803	protein_coding	protein_coding	0.7852	0.78	0.56	0.56	0	0			0.921939	0.921939	1_to_1	identical gene model		9;5;5;3;2;8	9;8;5;5;3;2	6	6	diff_parts_same_contig										0	EFO_0005192	0.32137	0
Blood	ENSG00000259804	CTCF-DT	ENSG00000259804	ENSG00000259804	lncRNA	lncRNA	2.75038	2.7336	2.235	2.225	1	1	0.00273001	9.99467e-85	0	0	1_to_1	identical gene model		1	1	1	1														0
Blood	ENSG00000259805		ENSG00000259805	ENSG00000259805	lncRNA	lncRNA	1.24714	1.24143	0.75	0.74	0	0			0	0	1_to_1	identical gene model		2	2	1	1	new_contig_added, diff_parts_same_contig		GRC Housekeeping, Gap	GRC Housekeeping										0
Blood	ENSG00000259807		ENSG00000259807	ENSG00000259807	lncRNA	lncRNA	1.10857	1.10527	0.99	0.985	1	1	0.00273003	9.99467e-85	0.858177	0.858177	1_to_1	identical gene model		2;2;3;2	2;2;2;3	4	4											0	EFO_0003834	0.0079225	0
Blood	ENSG00000259810		ENSG00000259810	ENSG00000259810	lncRNA	lncRNA	0.385478	0.383304	0.26	0.26	1	1	0.00273003	9.99467e-85	0	0	1_to_1	identical gene model		1	1	1	1											0	EFO_0000365	0.038784	0
Blood	ENSG00000259813		ENSG00000259813	ENSG00000259813	lncRNA	lncRNA	11.97	11.9	11.97	11.9	0	0			0.990741	0.990741	1_to_1	identical gene model		2	2	1	1	diff_parts_same_contig													0
Blood	ENSG00000259814		ENSG00000259814	ENSG00000259814	lncRNA	lncRNA	0.7	0.695	0.7	0.695	0	0			0	0	1_to_1	identical gene model		1	1	1	1			Missing sequence, Variation	Missing sequence, Variation										0
Blood	ENSG00000259815	LINC02769	ENSG00000259815	ENSG00000259815	lncRNA	lncRNA					0	0					1_to_1	identical gene model		2	2	1	1														0
Blood	ENSG00000259817		ENSG00000259817	ENSG00000259817	lncRNA	lncRNA					0	0					1_to_1	identical gene model		4	4	1	1														0
Blood	ENSG00000259818	CZIB-DT	ENSG00000259818	ENSG00000259818	lncRNA	lncRNA	0.308889	0.308148	0.21	0.21	0	0			0	0	1_to_1	identical gene model		1	1	1	1			Clone Problem								0	EFO_0000198	0.00255	0
Blood	ENSG00000259819		ENSG00000259819	ENSG00000259819	lncRNA	lncRNA					0	0					1_to_1	identical gene model		3	3	1	1														0
Blood	ENSG00000259820	MIR30DHG	ENSG00000259820	ENSG00000259820	lncRNA	lncRNA	3.33679	3.31507	3.11	3.09	1	1	0.00272864	9.99467e-85	0	0	1_to_1	identical gene model		1	1	1	1				GRC Housekeeping							0	EFO_0005842	0.0057926	0
Blood	ENSG00000259821		ENSG00000259821	ENSG00000259821	lncRNA	lncRNA					0	0					1_to_1	identical gene model		3	3	1	1	diff_parts_same_contig													0
Blood	ENSG00000259822		ENSG00000259822	ENSG00000259822	processed_pseudogene	processed_pseudogene					0	0					1_to_1	identical gene model		1	1	1	1														0
Blood	ENSG00000259823	LYPD8	ENSG00000266949	ENSG00000259823	protein_coding	protein_coding	2.66618	0.73597	1.795	0.48	0	0			0	0.0245098	1_to_1	exon_count_diff		1	7	1	1	new_contig_added		Gap	Clone Problem, Gap							0	EFO_0003767	0.069111	0
Blood	ENSG00000259826	CDK13-DT	ENSG00000259826	ENSG00000259826	lncRNA	lncRNA	2.08648	2.06809	1.77	1.76	1	1	0.00272984	9.99467e-85	0	0	1_to_1	identical gene model		1	1	1	1											0	EFO_0000198	0.001308	0
Blood	ENSG00000259827		ENSG00000259827	ENSG00000259827	lncRNA	lncRNA					0	0			1	1	1_to_1	identical gene model		3	3	1	1														0
Blood	ENSG00000259828		ENSG00000259828	ENSG00000259828	lncRNA	lncRNA	0.142222	0.142222	0.13	0.13	0	0			0	0	1_to_1	identical gene model		1	1	1	1											0	EFO_0003060	0.01219	0
Blood	ENSG00000259831	LINC00567	ENSG00000259831	ENSG00000259831	lncRNA	lncRNA	0.23	0.23	0.155	0.155	0	0			0	0	1_to_1	identical gene model		1	1	1	1	diff_parts_same_contig										0	EFO_0000702	0.0060378	0
Blood	ENSG00000259832	CYP4A26P	ENSG00000259832	ENSG00000259832	unprocessed_pseudogene	unprocessed_pseudogene	59.9	59.54	59.9	59.54	0	0			0	0	1_to_1	identical gene model		1	1	1	1			Variation, Clone Problem	Variation										0
Blood	ENSG00000259833		ENSG00000259833	ENSG00000259833	lncRNA	lncRNA					0	0					1_to_1	identical gene model		4;3	4;3	2	2			Unknown	Unknown										0
Blood	ENSG00000259834		ENSG00000259834	ENSG00000259834	lncRNA	lncRNA	46.7688	46.4681	40.47	40.22	1	1	0.00273002	9.99467e-85	0	0	1_to_1	identical gene model		1	1	1	1			Clone Problem, GRC Housekeeping								0	Orphanet_100	0.0097487	0
Blood	ENSG00000259836	AGGF1P6	ENSG00000259836	ENSG00000259836	processed_pseudogene	processed_pseudogene	0.95	0.94	0.95	0.94	0	0			0	0	1_to_1	identical gene model		1	1	1	1	diff_parts_same_contig, new_contig_added		GRC Housekeeping, Localization Problem	Gap, Clone Problem										0
Blood	ENSG00000259837	LINC01904	ENSG00000259837	ENSG00000259837	lncRNA	lncRNA					0	0					1_to_1	identical gene model		2	2	1	1														0
Blood	ENSG00000259838	ELOCP2	ENSG00000259838	ENSG00000259838	unprocessed_pseudogene	unprocessed_pseudogene					0	0			1	1	1_to_1	identical gene model		2	2	1	1														0
Blood	ENSG00000259840		ENSG00000259840	ENSG00000259840	lncRNA	lncRNA	2.61209	2.59605	1.82	1.81	0	0			0	0	1_to_1	identical gene model		2	2	1	1														0
Blood	ENSG00000259841	LINC01566	ENSG00000259841	ENSG00000259841	lncRNA	lncRNA	0.205	0.205	0.205	0.205	0	0			0.333333	0.333333	1_to_1	identical gene model		5;9	9;5	2	2	new_contig_added		GRC Housekeeping, Localization Problem	Gap, Clone Problem										0
Blood	ENSG00000259842	IGHV3OR16-16	ENSG00000259842	ENSG00000259842	unprocessed_pseudogene	unprocessed_pseudogene					0	0					1_to_1	identical gene model		2	2	1	1			GRC Housekeeping, Localization Problem		High Signal Region									0
Blood	ENSG00000259843	HEATR3-AS1	ENSG00000259843	ENSG00000259843	lncRNA	lncRNA	2.3725	2.365	1.515	1.505	0	0			0.884921	0.884921	1_to_1	identical gene model		3	3	1	1														0
Blood	ENSG00000259844	GNPATP	ENSG00000259844	ENSG00000259844	processed_pseudogene	processed_pseudogene	0.2925	0.2925	0.285	0.285	0	0			0	0	1_to_1	identical gene model		2	2	1	1														0
Blood	ENSG00000259845	HERC2P10	ENSG00000259845	ENSG00000259845	unprocessed_pseudogene	unprocessed_pseudogene	0.598852	0.593387	0.445	0.44	1	1	-0.0160131	0.126065	0.620331	0.612275	1_to_1	identical gene model		16	16	1	1			Missing sequence, Variation	Missing sequence, Variation		High Signal Region								0
Blood	ENSG00000259846		ENSG00000259846	ENSG00000259846	lncRNA	lncRNA	1.2	1.2	1.2	1.2	0	0			0	0	1_to_1	identical gene model		5	5	1	1	diff_parts_same_contig													0
Blood	ENSG00000259847	LINC02126	ENSG00000259847	ENSG00000259847	lncRNA	lncRNA	0.7	0.7	0.7	0.7	0	0			0	0	1_to_1	identical gene model		4;4	4;4	2	2											0	MONDO_0018531	0.01719	0
Blood	ENSG00000259848		ENSG00000259848	ENSG00000259848	transcribed_unprocessed_pseudogene	transcribed_unprocessed_pseudogene	0.675	0.6675	0.265	0.265	0	0			0.537778	0.504762	1_to_1	identical gene model		2;8;10;6	8;10;2;6	4	4			Path Problem	Path Problem	Low Mappability									0
Blood	ENSG00000259849	VENTXP1	ENSG00000259849	ENSG00000259849	transcribed_processed_pseudogene	transcribed_processed_pseudogene	0.19	0.19	0.19	0.19	0	0			0	0	1_to_1	identical gene model		1;1;4	1;1;4	3	3											0	EFO_0000181	0.073916	0
Blood	ENSG00000259852	IGHV1OR16-2	ENSG00000259852	ENSG00000259852	IG_V_pseudogene	IG_V_pseudogene					0	0					1_to_1	identical gene model		2	2	1	1			Clone Problem, Path Problem, GRC Housekeeping, Localization Problem	Path Problem	High Signal Region									0
Blood	ENSG00000259854	LINC02956	ENSG00000259854	ENSG00000259854	lncRNA	lncRNA	0.42	0.415	0.265	0.265	0	0			0	0	1_to_1	identical gene model		2	2	1	1	diff_parts_same_contig		Gap	Gap										0
Blood	ENSG00000259855		ENSG00000259855	ENSG00000259855	lncRNA	lncRNA					0	0					1_to_1	identical gene model		1	1	1	1											0	EFO_1001841	0.037405	0
Blood	ENSG00000259856	RAB43P1	ENSG00000259856	ENSG00000259856	processed_pseudogene	processed_pseudogene	24.417	24.2712	23.53	23.4	1	1	0.00239659	7.7995e-19	0.844582	0.844548	1_to_1	identical gene model		1	1	1	1	diff_parts_same_contig													0
Blood	ENSG00000259861		ENSG00000259861	ENSG00000259861	lncRNA	lncRNA					0	0					1_to_1	identical gene model		2	2	1	1	diff_parts_same_contig													0
Blood	ENSG00000259862		ENSG00000259862	ENSG00000259862	lncRNA	lncRNA					0	0					1_to_1	identical gene model		2	2	1	1											0	EFO_0003758	0.0034381	0
Blood	ENSG00000259863	SH3RF3-AS1	ENSG00000259863	ENSG00000259863	lncRNA	lncRNA	1.6145	1.60488	1.32	1.31	1	1	0.00273002	9.99467e-85	0	0	1_to_1	identical gene model		1	1	1	1			Path Problem	Path Problem							0	EFO_0000384	0.01042	0
Blood	ENSG00000259864		ENSG00000259864	ENSG00000259864	processed_pseudogene	processed_pseudogene					0	0					1_to_1	identical gene model		1	1	1	1														0
Blood	ENSG00000259865		ENSG00000259865	ENSG00000259865	lncRNA	lncRNA	24.2306	24.0561	18.31	18.185	1	1	0.00272905	9.99467e-85	0	0	1_to_1	identical gene model		1	1	1	1											0	EFO_0003884	0.0043906	0
Blood	ENSG00000259866		ENSG00000259866	ENSG00000259866	processed_pseudogene	processed_pseudogene	0.526923	0.524615	0.37	0.37	0	0			0	0	1_to_1	identical gene model		1	1	1	1														0
Blood	ENSG00000259867	DYNLRB2-AS1	ENSG00000259867	ENSG00000259867	lncRNA	lncRNA	1.05444	1.04889	0.57	0.57	0	0			0.457545	0.457545	1_to_1	identical gene model		3;3;5;2;6;5;3;3;8;6	6;6;8;5;5;3;3;3;3;2	10	10	new_contig_added, diff_parts_same_contig										0	EFO_0000384	0.0034874	0
Blood	ENSG00000259868		ENSG00000259868	ENSG00000259868	lncRNA	lncRNA	0.779655	0.773103	0.18	0.18	0	0			0.744378	0.744378	1_to_1	identical gene model		1;7;4;4;2;5;3	5;7;1;4;3;4;2	7	7	diff_parts_same_contig										0	EFO_0003060	0.011039	0
Blood	ENSG00000259869		ENSG00000259869	ENSG00000259869	lncRNA	lncRNA	0.933673	0.927918	0.77	0.77	1	1	0.00272994	9.99467e-85	0	0	1_to_1	identical gene model		1	1	1	1	diff_parts_same_contig		GRC Housekeeping, Localization Problem	GRC Housekeeping							0	EFO_0001064	0.014706	0
Blood	ENSG00000259870		ENSG00000259870	ENSG00000259870	lncRNA	lncRNA	0.54	0.54	0.54	0.54	0	0			0	0	1_to_1	identical gene model		1	1	1	1														0
Blood	ENSG00000259871		ENSG00000259871	ENSG00000259871	lncRNA	lncRNA	1.28333	1.275	0.71	0.705	0	0			0	0	1_to_1	identical gene model		1	1	1	1											0	MONDO_0100096	0.014198	0
Blood	ENSG00000259873		ENSG00000259873	ENSG00000259873	processed_pseudogene	processed_pseudogene	4.07	4.06	4.07	4.06	0	0			0	0	1_to_1	identical gene model		1	1	1	1														0
Blood	ENSG00000259874		ENSG00000259874	ENSG00000259874	processed_pseudogene	processed_pseudogene	11.05	10.98	11.05	10.98	0	0			0	0	1_to_1	identical gene model		1	1	1	1	diff_parts_same_contig													0
Blood	ENSG00000259876		ENSG00000259876	ENSG00000259876	lncRNA	lncRNA	1.77586	1.76586	1.55	1.54	0	0			0	0	1_to_1	identical gene model		2	2	1	1											0	MONDO_0100096	0.0071177	0
Blood	ENSG00000259877	ZNF778-DT	ENSG00000259877	ENSG00000259877	lncRNA	lncRNA	7.87149	7.82121	7.02	6.98	1	1	0.00272886	9.99467e-85	0	0	1_to_1	identical gene model		1	1	1	1	diff_parts_same_contig										0	EFO_1001056	0.0040794	0
Blood	ENSG00000259878		ENSG00000259878	ENSG00000259878	lncRNA	lncRNA					0	0					1_to_1	identical gene model		4	4	1	1														0
Blood	ENSG00000259881		ENSG00000259881	ENSG00000259881	lncRNA	lncRNA	5.42241	5.38865	5.045	5.025	1	1	0.00272995	9.99467e-85	0.34919	0.34919	1_to_1	identical gene model		2;2;3;2	2;2;2;3	4	4											0	EFO_0000182	0.021612	0
Blood	ENSG00000259882		ENSG00000259882	ENSG00000259882	unprocessed_pseudogene	unprocessed_pseudogene	0.28	0.3	0.28	0.3	0	0			0	0	1_to_1	identical gene model		11	11	1	1	diff_parts_same_contig		Clone Problem, Gap, GRC Housekeeping, Localization Problem	Gap	High Signal Region									0
Blood	ENSG00000259883	EHD4-AS1	ENSG00000259883	ENSG00000259883	lncRNA	lncRNA	0.684348	0.68	0.54	0.54	0	0			0	0	1_to_1	identical gene model		4	4	1	1	new_contig_added, diff_parts_same_contig										0	EFO_1000189	0.0073701	0
Blood	ENSG00000259884	NR4A1AS	ENSG00000259884	ENSG00000259884	lncRNA	lncRNA	1.00067	0.993333	0.86	0.86	0	0			0.99614	0.99614	1_to_1	identical gene model		2;2	2;2	2	2	diff_parts_same_contig										0	EFO_0000199	0.073916	0
Blood	ENSG00000259887	FIGNL2-DT	ENSG00000259887	ENSG00000259887	lncRNA	lncRNA	3.70812	3.67875	3.465	3.45	0	0			0	0	1_to_1	identical gene model		3	3	1	1											0	EFO_0000641	0.0056749	0
Blood	ENSG00000259889		ENSG00000259889	ENSG00000259889	lncRNA	lncRNA					0	0					1_to_1	identical gene model		1	1	1	1			Gap	Gap										0
Blood	ENSG00000259890	DNM1P50	ENSG00000259890	ENSG00000259890	unprocessed_pseudogene	unprocessed_pseudogene					0	0			1	1	1_to_1	identical gene model		3	3	1	1	diff_parts_same_contig		Missing sequence, Variation	Missing sequence, Variation	High Signal Region	High Signal Region								0
Blood	ENSG00000259891		ENSG00000259891	ENSG00000259891	lncRNA	lncRNA	6.7352	6.69315	6.26	6.22	1	1	0.00272961	9.99467e-85	0	0	1_to_1	identical gene model		1	1	1	1	diff_parts_same_contig			GRC Housekeeping							0	EFO_0000198	0.0011929	0
Blood	ENSG00000259892		ENSG00000259892	ENSG00000259892	unprocessed_pseudogene	unprocessed_pseudogene	0.735	0.7325	0.49	0.49	0	0			0.805556	0.805556	1_to_1	identical gene model		1	1	1	1														0
Blood	ENSG00000259895	TEDC2-AS1	ENSG00000259895	ENSG00000259895	lncRNA	lncRNA	0.358581	0.356129	0.27	0.27	1	1	0.00273004	9.99467e-85	0	0	1_to_1	identical gene model		1	1	1	1														0
Blood	ENSG00000259897	FRG2JP	ENSG00000259897	ENSG00000259897	unprocessed_pseudogene	unprocessed_pseudogene					0	0					1_to_1	identical gene model		4	4	1	1	new_contig_added		GRC Housekeeping, Localization Problem	Gap, Clone Problem										0
Blood	ENSG00000259899		ENSG00000259899	ENSG00000259899	lncRNA	lncRNA	1.23708	1.23042	1.045	1.04	0	0			0	0	1_to_1	identical gene model		2	2	1	1														0
Blood	ENSG00000259900		ENSG00000259900	ENSG00000259900	protein_coding	protein_coding	1.12857	1.11857	0.685	0.68	0	0			0.99522	0.99522	1_to_1	identical gene model		5;4	4;5	2	2											0	EFO_0004302;EFO_0004995	0.11549	0
Blood	ENSG00000259904	ACTG1P15	ENSG00000259904	ENSG00000259904	processed_pseudogene	processed_pseudogene	1.33373	1.32615	0.92	0.92	1	1	0.00273002	9.99467e-85	0	0	1_to_1	identical gene model		1	1	1	1	new_contig_added, diff_parts_same_contig		Variation	Variation										0
Blood	ENSG00000259905	PWRN1	ENSG00000259905	ENSG00000259905	lncRNA	lncRNA	1.11455	1.10727	0.54	0.54	0	0			0.663043	0.663043	1_to_1	identical gene model		3;12;4;4;3;15;5;5;3;4;6;3;13;9;1;6;10;7;6;6;12;7;5;19;11;9;14;8;6;11;8;16;2;9;3;7;7;7;6;8;7;2;6;3;13;8;7;8;6;6;9;7;12;2;7;7	6;11;15;6;9;5;2;7;6;7;9;3;8;3;6;7;19;6;8;6;9;7;7;8;7;3;2;5;7;6;7;7;6;12;13;16;7;4	56	38			Path Problem, Gap, GRC Housekeeping	Path Problem, Gap, GRC Housekeeping							0	EFO_0000519	0.07447	0
Blood	ENSG00000259906		ENSG00000259906	ENSG00000259906	lncRNA	lncRNA	0.708125	0.704375	0.455	0.455	0	0			0	0	1_to_1	identical gene model		3;1	3;1	2	2			Missing sequence, Variation	Missing sequence, Variation	High Signal Region	High Signal Region								0
Blood	ENSG00000259907		ENSG00000259907	ENSG00000259907	lncRNA	lncRNA	1.9932	1.9758	1.13	1.125	0	0			0	0	1_to_1	identical gene model		1	1	1	1														0
Blood	ENSG00000259909		ENSG00000259909	ENSG00000259909	unprocessed_pseudogene	unprocessed_pseudogene					0	0			1	1	1_to_1	identical gene model		5	5	1	1			Clone Problem	Clone Problem	Low Mappability	High Signal Region								0
Blood	ENSG00000259910		ENSG00000259910	ENSG00000259910	lncRNA	lncRNA					0	0					1_to_1	identical gene model		2	2	1	1	diff_parts_same_contig		Clone Problem, Variation	Clone Problem, Variation							0	EFO_0000641	0.0026216	0
Blood	ENSG00000259912		ENSG00000259912	ENSG00000259912	lncRNA	lncRNA	4.875	4.84833	4.155	4.15	0	0			0	0	1_to_1	identical gene model		2	2	1	1														0
Blood	ENSG00000259914		ENSG00000259914	ENSG00000259914	lncRNA	lncRNA	5.70333	5.36667	0.81	0.81	0	0			0	0	1_to_1	identical gene model		1	1	1	1											0	EFO_1001056	0.0037083	0
Blood	ENSG00000259915		ENSG00000259915	ENSG00000259915	lncRNA	lncRNA	0.483228	0.480157	0.38	0.38	1	1	0.00273003	9.99467e-85	0	0	1_to_1	identical gene model		1	1	1	1														0
Blood	ENSG00000259916	AQP7B		ENSG00000259916		protein_coding						0					hg38_spec_gene				7		1	new_contig_added			Gap, Path Problem							0	EFO_0000365	0.014055	0
Blood	ENSG00000259917	HNRNPLP2	ENSG00000259917	ENSG00000259917	unprocessed_pseudogene	unprocessed_pseudogene	3.34459	3.32427	3.13	3.1	1	1	0.00205593	0.00484819	0.0242096	0.0242011	1_to_1	identical gene model		1	1	1	1	diff_parts_same_contig													0
Blood	ENSG00000259918	NDUFA5P11	ENSG00000259918	ENSG00000259918	processed_pseudogene	processed_pseudogene	3.16815	3.15148	2.63	2.62	0	0			0.0357143	0.0357143	1_to_1	identical gene model		1	1	1	1														0
Blood	ENSG00000259920		ENSG00000259920	ENSG00000259920	lncRNA	lncRNA	0.214706	0.214706	0.14	0.14	0	0			0	0	1_to_1	identical gene model		1	1	1	1	diff_parts_same_contig		Variation, Path Problem	Variation, Path Problem										0
Blood	ENSG00000259921		ENSG00000259921	ENSG00000259921	lncRNA	lncRNA	0.192857	0.191429	0.125	0.125	0	0			0	0	1_to_1	identical gene model		1	1	1	1	diff_parts_same_contig										0	EFO_0003758	0.003355	0
Blood	ENSG00000259922		ENSG00000259922	ENSG00000259922	processed_pseudogene	processed_pseudogene	1.05426	1.04706	0.735	0.73	1	1	0.00273003	9.99467e-85	0	0	1_to_1	identical gene model		1	1	1	1														0
Blood	ENSG00000259923		ENSG00000259923	ENSG00000259923	lncRNA	lncRNA					0	0					1_to_1	identical gene model		3	3	1	1											0	EFO_0000384	0.0091612	0
Blood	ENSG00000259924		ENSG00000259924	ENSG00000259924	processed_pseudogene	processed_pseudogene	0.9816	0.9757	0.74	0.735	1	1	0.00273002	9.99467e-85	0.0396635	0.0396635	1_to_1	identical gene model		1	1	1	1														0
Blood	ENSG00000259925		ENSG00000259925	ENSG00000259925	lncRNA	lncRNA	0.58	0.575	0.58	0.575	0	0			0	0	1_to_1	identical gene model		5;2	5;2	2	2											0	EFO_0000478	0.034658	0
Blood	ENSG00000259926		ENSG00000259926	ENSG00000259926	lncRNA	lncRNA	1.32143	1.31229	0.8	0.79	0	0			0	0	1_to_1	identical gene model		2	2	1	1											0	EFO_0002496	0.042738	0
Blood	ENSG00000259928		ENSG00000259928	ENSG00000259928	lncRNA	lncRNA	0.591316	0.586184	0.38	0.38	0	0			0	0	1_to_1	identical gene model		1	1	1	1	diff_parts_same_contig													0
Blood	ENSG00000259929		ENSG00000259929	ENSG00000259929	lncRNA	lncRNA					0	0					1_to_1	identical gene model		3;4	4;3	2	2														0
Blood	ENSG00000259931		ENSG00000259931	ENSG00000259931	processed_pseudogene	processed_pseudogene	10.335	10.28	11.455	11.4	0	0			0	0	1_to_1	identical gene model		1	1	1	1	diff_parts_same_contig													0
Blood	ENSG00000259932		ENSG00000259932	ENSG00000259932	lncRNA	lncRNA	2.068	2.0555	1.71	1.7	1	1	0.00273002	9.99467e-85	0.528292	0.528292	1_to_1	identical gene model		1	1	1	1	diff_parts_same_contig										0	EFO_0000519	0.01163	0
Blood	ENSG00000259933	PKD1-AS1	ENSG00000259933	ENSG00000259933	lncRNA	lncRNA	1.72	1.70987	1.13	1.12	0	0			0.464889	0.464889	1_to_1	identical gene model		4;3	3;4	2	2			Clone Problem	Clone Problem										0
Blood	ENSG00000259934		ENSG00000259934	ENSG00000259934	processed_pseudogene	processed_pseudogene					0	0					1_to_1	identical gene model		1	1	1	1			Clone Problem, Path Problem, GRC Housekeeping, Localization Problem	Path Problem										0
Blood	ENSG00000259935		ENSG00000259935	ENSG00000259935	lncRNA	lncRNA	1.86276	1.85	1.36	1.35	0	0			0	0	1_to_1	identical gene model		2	2	1	1											0	EFO_0000305	0.037634	0
Blood	ENSG00000259937		ENSG00000259937	ENSG00000259937	lncRNA	lncRNA	0.65	0.645	0.65	0.645	0	0			0	0	1_to_1	identical gene model		1	1	1	1											0	EFO_1000044	0.040979	0
Blood	ENSG00000259939		ENSG00000259939	ENSG00000259939	lncRNA	lncRNA	2.84556	2.83	2.26	2.25	0	0			0.997852	0.997852	1_to_1	identical gene model		2	2	1	1														0
Blood	ENSG00000259940		ENSG00000259940	ENSG00000259940	lncRNA	lncRNA	5.62489	5.58496	5	4.965	1	1	0.00272989	9.99467e-85	0.12437	0.12437	1_to_1	identical gene model		1	1	1	1														0
Blood	ENSG00000259941		ENSG00000259941	ENSG00000259941	lncRNA	lncRNA					0	0			1	1	1_to_1	identical gene model		1	1	1	1											0	EFO_0000699	0.0013735	0
Blood	ENSG00000259943	ZMPSTE24-DT	ENSG00000259943	ENSG00000259943	lncRNA	lncRNA	12.7311	12.6424	10.575	10.54	1	1	0.00272873	9.99467e-85	0	0	1_to_1	identical gene model		1	1	1	1	diff_parts_same_contig		Clone Problem								0	EFO_0005842	0.011518	0
Blood	ENSG00000259944	CDRT7	ENSG00000259944	ENSG00000259944	lncRNA	lncRNA	1.3	1.29	1.3	1.29	0	0			0	0	1_to_1	identical gene model		3	3	1	1											0	MONDO_0018531	0.014221	0
Blood	ENSG00000259945		ENSG00000259945	ENSG00000259945	lncRNA	lncRNA					0	0			1	1	1_to_1	identical gene model		2	2	1	1														0
Blood	ENSG00000259946		ENSG00000259946	ENSG00000259946	lncRNA	lncRNA	0.342	0.34	0.23	0.23	0	0			0	0	1_to_1	identical gene model		1	1	1	1			Clone Problem, GRC Housekeeping								0	EFO_0008511	0.0024095	0
Blood	ENSG00000259947	LINC02124	ENSG00000259947	ENSG00000259947	lncRNA	lncRNA					0	0					1_to_1	identical gene model		2	2	1	1			GRC Housekeeping	GRC Housekeeping										0
Blood	ENSG00000259948		ENSG00000259948	ENSG00000259948	processed_pseudogene	processed_pseudogene					0	0			1	1	1_to_1	identical gene model		1	1	1	1	diff_parts_same_contig													0
Blood	ENSG00000259950		ENSG00000259950	ENSG00000259950	processed_pseudogene	processed_pseudogene	2.65842	2.64474	2.06	2.05	0	0			0	0	1_to_1	identical gene model		1	1	1	1	diff_parts_same_contig													0
Blood	ENSG00000259952		ENSG00000259952	ENSG00000259952	lncRNA	lncRNA					0	0			1	1	1_to_1	identical gene model		2	2	1	1	diff_parts_same_contig		Localization Problem	Localization Problem										0
Blood	ENSG00000259953	LINC02977	ENSG00000259953	ENSG00000259953	lncRNA	lncRNA	7.4784	7.43153	7.21	7.18	1	1	0.00272975	9.99467e-85	0.737071	0.737071	1_to_1	identical gene model		2;2;1;3	3;2;1;2	4	4											0	Orphanet_3389	0.015331	0
Blood	ENSG00000259954	IL21R-AS1	ENSG00000259954	ENSG00000259954	lncRNA	lncRNA	1.27541	1.26811	1.16	1.15	1	1	0.00272998	9.99467e-85	0.951439	0.951439	1_to_1	identical gene model		3	3	1	1											0	EFO_0000702	0.0089	0
Blood	ENSG00000259955		ENSG00000259955	ENSG00000259955	lncRNA	lncRNA					0	0			1	1	1_to_1	identical gene model		2	2	1	1														0
Blood	ENSG00000259956	RBM15B	ENSG00000259956	ENSG00000259956	protein_coding	protein_coding	52.9466	52.6187	53.365	53.03	1	1	0.0027301	9.99467e-85	0.143881	0.143887	1_to_1	identical gene model		1	1	1	1	diff_parts_same_contig, new_contig_added		Clone Problem, Variation	Clone Problem, Variation							0	MONDO_0004979	0.15774	0
Blood	ENSG00000259959		ENSG00000259959	ENSG00000259959	lncRNA	lncRNA	3.2314	3.21068	3.03	3.01	1	1	0.00272891	9.99467e-85	0	0	1_to_1	identical gene model		1	1	1	1			GRC Housekeeping, Localization Problem								0	EFO_1000044	0.035494	0
Blood	ENSG00000259961		ENSG00000259961	ENSG00000259961	lncRNA	lncRNA	0.99	0.99	0.99	0.99	0	0			0	0	1_to_1	identical gene model		3	3	1	1	diff_parts_same_contig		Path Problem, GRC Housekeeping, Localization Problem	Path Problem										0
Blood	ENSG00000259962		ENSG00000259962	ENSG00000259962	unprocessed_pseudogene	unprocessed_pseudogene	3.68791	3.66522	2.4	2.38	0	0			0	0	1_to_1	identical gene model		4	4	1	1														0
Blood	ENSG00000259963		ENSG00000259963	ENSG00000259963	processed_pseudogene	processed_pseudogene					0	0					1_to_1	identical gene model		1	1	1	1														0
Blood	ENSG00000259964	THSD4-AS1	ENSG00000259964	ENSG00000259964	lncRNA	lncRNA	1.03	1.02	1.03	1.02	0	0			0.6	0.6	1_to_1	identical gene model		5;2;3;3;2;4;2;3	5;3;4;2;3;3;2;2	8	8											0	EFO_0002496	0.048297	0
Blood	ENSG00000259966	FAM153DP	ENSG00000259966	ENSG00000259966	transcribed_unprocessed_pseudogene	transcribed_unprocessed_pseudogene					0	0					1_to_1	identical gene model		8;7;5	7;8;5	3	3			Path Problem	Path Problem										0
Blood	ENSG00000259967		ENSG00000259967	ENSG00000259967	lncRNA	lncRNA	1.43	1.425	1.135	1.13	0	0			0	0	1_to_1	identical gene model		2	2	1	1	diff_parts_same_contig													0
Blood	ENSG00000259968		ENSG00000259968	ENSG00000259968	lncRNA	lncRNA	0.66	0.655	0.66	0.655	0	0			0	0	1_to_1	identical gene model		1	1	1	1	diff_parts_same_contig													0
Blood	ENSG00000259969		ENSG00000259969	ENSG00000259969	lncRNA	lncRNA	0.965	0.955	0.77	0.76	0	0			0	0	1_to_1	identical gene model		1	1	1	1											0	EFO_0000349	0.04961	0
Blood	ENSG00000259970		ENSG00000259970	ENSG00000259970	lncRNA	lncRNA	2.10038	2.09038	1.76	1.755	0	0			0.935712	0.935712	1_to_1	identical gene model		2	2	1	1						High Signal Region								0
Blood	ENSG00000259972		ENSG00000259972	ENSG00000259972	lncRNA	lncRNA	14.7645	14.6726	14.03	13.96	1	1	0.002729	1.00724e-84	0.922288	0.922288	1_to_1	identical gene model		2;3;2;2;1;2;2	2;2;3;2;1;2;2	7	7	diff_parts_same_contig										0	EFO_0000637	0.018152	0
Blood	ENSG00000259974	LINC00261	ENSG00000259974	ENSG00000259974	lncRNA	lncRNA	0.443333	0.441667	0.225	0.225	0	0			0.125	0.125	1_to_1	identical gene model		4;4;2;4	4;4;2;4	4	4											0	Orphanet_244	0.072523	0
Blood	ENSG00000259976		ENSG00000259976	ENSG00000259976	lncRNA	lncRNA					0	0			1	1	1_to_1	identical gene model		1	1	1	1											0	MONDO_0018531	0.033661	0
Blood	ENSG00000259977		ENSG00000259977	ENSG00000259977	lncRNA	lncRNA					0	0					1_to_1	identical gene model		3	3	1	1	diff_parts_same_contig		Path Problem	Path Problem							0	EFO_0000519	0.011039	0
Blood	ENSG00000259978	MRPS21P8	ENSG00000259978	ENSG00000259978	processed_pseudogene	processed_pseudogene					0	0					1_to_1	identical gene model		1	1	1	1	diff_parts_same_contig													0
Blood	ENSG00000259979	VN1R68P	ENSG00000259979	ENSG00000259979	processed_pseudogene	processed_pseudogene	0.68	0.68	0.68	0.68	0	0			0	0	1_to_1	identical gene model		1	1	1	1	new_contig_added		GRC Housekeeping, Localization Problem	Gap, Clone Problem										0
Blood	ENSG00000259981		ENSG00000259981	ENSG00000259981	lncRNA	lncRNA	3.03	3.01	3.03	3.01	0	0			0	0	1_to_1	identical gene model		2	2	1	1	diff_parts_same_contig		GRC Housekeeping											0
Blood	ENSG00000259982	CDC37P1	ENSG00000259982	ENSG00000259982	processed_pseudogene	processed_pseudogene	1.11754	1.11031	0.72	0.71	0	0			0.552059	0.552059	1_to_1	identical gene model		2	2	1	1														0
Blood	ENSG00000259983		ENSG00000259983	ENSG00000259983	transcribed_processed_pseudogene	transcribed_processed_pseudogene	2.14333	2.13667	1.67	1.66	0	0			0	0	1_to_1	identical gene model		1	1	1	1	diff_parts_same_contig													0
Blood	ENSG00000259984		ENSG00000259984	ENSG00000259984	unprocessed_pseudogene	unprocessed_pseudogene	1.31	1.29	1.31	1.29	0	0			0.999957	0.999957	1_to_1	identical gene model		2	2	1	1	diff_parts_same_contig		Variation, Clone Problem	Variation										0
Blood	ENSG00000259985		ENSG00000259985	ENSG00000259985	lncRNA	lncRNA	1.64462	1.63413	1.405	1.395	1	1	0.00273003	9.99467e-85	0	0	1_to_1	identical gene model		1	1	1	1	diff_parts_same_contig										0	MONDO_0100339	0.0014533	0
Blood	ENSG00000259986		ENSG00000259986	ENSG00000259986	lncRNA	lncRNA	4.42111	4.39778	2.55	2.54	0	0			0	0	1_to_1	identical gene model		2;2;4	4;2;2	3	3			GRC Housekeeping, Gap, Variation	Variation, GRC Housekeeping							0	EFO_0005044	0.0054563	0
Blood	ENSG00000259987	DUX4L46	ENSG00000259987	ENSG00000259987	processed_pseudogene	processed_pseudogene					0	0					1_to_1	identical gene model		1	1	1	1			Gap, GRC Housekeeping, Localization Problem	Gap	High Signal Region									0
Blood	ENSG00000259989		ENSG00000259989	ENSG00000259989	lncRNA	lncRNA	2.608	2.59	1.63	1.62	0	0			0	0	1_to_1	identical gene model		3	3	1	1	diff_parts_same_contig		Unknown	Unknown										0
Blood	ENSG00000259990		ENSG00000259990	ENSG00000259990	unprocessed_pseudogene	unprocessed_pseudogene					0	0					1_to_1	identical gene model		2	2	1	1			GRC Housekeeping, Localization Problem		High Signal Region									0
Blood	ENSG00000259992		ENSG00000259992	ENSG00000259992	lncRNA	lncRNA	1.22	1.21	1.22	1.21	0	0			0.99617	0.99617	1_to_1	identical gene model		8	8	1	1														0
Blood	ENSG00000259993		ENSG00000259993	ENSG00000259993	processed_pseudogene	processed_pseudogene	0.13	0.145	0.11	0.145	0	0			0.863636	0.863636	1_to_1	identical gene model		1	1	1	1			Missing sequence, Variation	Missing sequence, Variation	High Signal Region	High Signal Region								0
Blood	ENSG00000259994		ENSG00000259994	ENSG00000259994	lncRNA	lncRNA	1.55811	1.54793	1.455	1.445	1	1	0.00273017	9.99467e-85	0	0	1_to_1	identical gene model		1	1	1	1				GRC Housekeeping							0	EFO_0004194	0.0034873	0
Blood	ENSG00000259995		ENSG00000259995	ENSG00000259995	lncRNA	lncRNA					0	0					1_to_1	identical gene model		3	3	1	1	new_contig_added, diff_parts_same_contig													0
Blood	ENSG00000259996	RARRES2P8	ENSG00000259996	ENSG00000259996	processed_pseudogene	processed_pseudogene					0	0					1_to_1	identical gene model		1	1	1	1	new_contig_added		GRC Housekeeping, Localization Problem	Gap, Clone Problem										0
Blood	ENSG00000259997	IGHV1OR16-4	ENSG00000259997	ENSG00000259997	IG_V_pseudogene	IG_V_pseudogene					0	0					1_to_1	identical gene model		2	2	1	1			Clone Problem, Path Problem, GRC Housekeeping, Localization Problem	Path Problem	High Signal Region									0
Blood	ENSG00000259998		ENSG00000259998	ENSG00000259998	lncRNA	lncRNA	0.562222	0.56	0.35	0.35	0	0			0	0	1_to_1	identical gene model		1	1	1	1	diff_parts_same_contig													0
Blood	ENSG00000259999		ENSG00000259999	ENSG00000259999	lncRNA	lncRNA	3.09	3.068	2.12	2.1	0	0			0	0	1_to_1	identical gene model		2	2	1	1														0
Blood	ENSG00000260000		ENSG00000260000	ENSG00000260000	lncRNA	lncRNA	1.28777	1.27944	1	0.99	1	1	0.00273001	9.99467e-85	0	0	1_to_1	identical gene model		1	1	1	1	diff_parts_same_contig													0
Blood	ENSG00000260001	TGFBR3L	ENSG00000260001	ENSG00000260001	protein_coding	protein_coding	1.12922	1.12264	0.71	0.7	1	1	0.00273005	9.99467e-85	0.56525	0.56525	1_to_1	identical gene model		5;6;3	6;5;3	3	3	diff_parts_same_contig		Clone Problem	Clone Problem							0	EFO_0007849	0.092395	0
Blood	ENSG00000260003		ENSG00000260003	ENSG00000260003	lncRNA	lncRNA					0	0					1_to_1	identical gene model		5	5	1	1														0
Blood	ENSG00000260004		ENSG00000260004	ENSG00000260004	lncRNA	lncRNA					0	0					1_to_1	identical gene model		2	2	1	1	diff_parts_same_contig													0
Blood	ENSG00000260005		ENSG00000260005	ENSG00000260005	lncRNA	lncRNA	5.36323	5.32993	5.34	5.32	1	1	0.00272921	9.99467e-85	0.767419	0.767419	1_to_1	identical gene model		4;4	4;4	2	2	diff_parts_same_contig			Localization Problem										0
Blood	ENSG00000260007		ENSG00000260007	ENSG00000260007	protein_coding	protein_coding	2.90645	2.88813	2.52	2.51	1	1	0.00272941	9.99467e-85	0.977659	0.977659	1_to_1	identical gene model		3;4;7;3;3	7;3;4;3;3	5	5											0	Orphanet_216	0.57085	0
Blood	ENSG00000260008		ENSG00000260008	ENSG00000260008	lncRNA	lncRNA	1.30333	1.29	1.53	1.51	0	0			0	0	1_to_1	identical gene model		1	1	1	1	diff_parts_same_contig										0	MONDO_0018531	0.012489	0
Blood	ENSG00000260009	LINC02130	ENSG00000260009	ENSG00000260009	lncRNA	lncRNA					0	0					1_to_1	identical gene model		2	2	1	1	diff_parts_same_contig													0
Blood	ENSG00000260010	KRBOX5P1	ENSG00000260010	ENSG00000260010	processed_pseudogene	processed_pseudogene	0.568	0.562	0.28	0.27	0	0			0.285714	0.285714	1_to_1	identical gene model		1	1	1	1														0
Blood	ENSG00000260011		ENSG00000260011	ENSG00000260011	lncRNA	lncRNA	4.54455	4.50955	3.355	3.335	0	0			0	0	1_to_1	identical gene model		2	2	1	1	diff_parts_same_contig										0	EFO_0000641	0.0067271	0
Blood	ENSG00000260012		ENSG00000260012	ENSG00000260012	processed_pseudogene	processed_pseudogene	1.42462	1.41654	1.065	1.055	0	0			0.0504115	0.0504115	1_to_1	identical gene model		1	1	1	1	diff_parts_same_contig													0
Blood	ENSG00000260014	LSM3P5	ENSG00000260014	ENSG00000260014	processed_pseudogene	processed_pseudogene	5.62667	5.59333	5.48	5.44	0	0			0	0	1_to_1	identical gene model		1	1	1	1														0
Blood	ENSG00000260015		ENSG00000260015	ENSG00000260015	lncRNA	lncRNA					0	0					1_to_1	identical gene model		2	2	1	1											0	EFO_0000182	0.027148	0
Blood	ENSG00000260017		ENSG00000260017	ENSG00000260017	lncRNA	lncRNA	4.0265	4.00225	3.005	2.985	0	0			0.844702	0.844702	1_to_1	identical gene model		2	2	1	1											0	MONDO_0100096	0.0063402	0
Blood	ENSG00000260018	MBTPS1-DT	ENSG00000260018	ENSG00000260018	lncRNA	lncRNA	5.50511	5.45208	4.35	4.32	1	1	0.00273001	9.99467e-85	0	0	1_to_1	identical gene model		1	1	1	1														0
Blood	ENSG00000260019	LINC01992	ENSG00000260019	ENSG00000260019	lncRNA	lncRNA	0.423636	0.419091	0.29	0.29	0	0			0.893898	0.893898	1_to_1	identical gene model		4;4;4;5;4;4	5;4;4;4;4;4	6	6	new_contig_added										0	EFO_0000305	0.011355	0
Blood	ENSG00000260021		ENSG00000260021	ENSG00000260021	lncRNA	lncRNA	1.95286	1.94571	1.05	1.04	0	0			0	0	1_to_1	identical gene model		1	1	1	1														0
Blood	ENSG00000260022		ENSG00000260022	ENSG00000260022	lncRNA	lncRNA	3.64318	3.6203	3.02	3.01	1	1	0.00273002	9.99467e-85	0	0	1_to_1	identical gene model		2	2	1	1	diff_parts_same_contig													0
Blood	ENSG00000260024	MRPS21P7	ENSG00000260024	ENSG00000260024	processed_pseudogene	processed_pseudogene					0	0					1_to_1	identical gene model		1	1	1	1	diff_parts_same_contig													0
Blood	ENSG00000260025	CRIM1-DT	ENSG00000260025	ENSG00000260025	lncRNA	lncRNA	3.45182	3.43091	2.97	2.96	0	0			0	0	1_to_1	identical gene model		1	1	1	1			Variation	Variation							0	EFO_0000519	0.019401	0
Blood	ENSG00000260026	LINC02189	ENSG00000260026	ENSG00000260026	lncRNA	lncRNA					0	0					1_to_1	identical gene model		2;2;2;2;2;2;2	2;2;2;2;2;2;2	7	7	diff_parts_same_contig										0	HP_0012864	0.012907	0
Blood	ENSG00000260027	HOXB7	ENSG00000260027	ENSG00000260027	protein_coding	protein_coding	1.1085	1.10127	0.9	0.9	1	1	0.00273005	9.99467e-85	0.356932	0.356932	1_to_1	identical gene model		2;2;2	2;2;2	3	3			GRC Housekeeping, Path Problem, Gap	GRC Housekeeping, Gap							0	EFO_0004611	0.23835	0
Blood	ENSG00000260029		ENSG00000260029	ENSG00000260029	lncRNA	lncRNA	0.74	0.735	0.645	0.64	0	0			0	0	1_to_1	identical gene model		2	2	1	1											0	EFO_0002496	0.043463	0
Blood	ENSG00000260030		ENSG00000260030	ENSG00000260030	lncRNA	lncRNA					0	0					1_to_1	identical gene model		2	2	1	1											0	EFO_0000384	0.0071866	0
Blood	ENSG00000260031	RPL10P14	ENSG00000260031	ENSG00000260031	processed_pseudogene	processed_pseudogene	3.63	3.61	3.63	3.61	0	0			0	0	1_to_1	identical gene model		1	1	1	1														0
Blood	ENSG00000260032	NORAD	ENSG00000260032	ENSG00000260032	lncRNA	lncRNA	142.769	141.876	136.31	135.575	1	1	0.00269525	1.45898e-81	0.00901006	0.00901328	1_to_1	identical gene model		1	1	1	1	diff_parts_same_contig										0	EFO_0003060	0.10326	0
Blood	ENSG00000260033		ENSG00000260033	ENSG00000260033	processed_pseudogene	processed_pseudogene	2.59381	2.57714	1.57	1.56	0	0			0	0	1_to_1	identical gene model		1	1	1	1														0
Blood	ENSG00000260034	LCMT1-AS2	ENSG00000260034	ENSG00000260034	lncRNA	lncRNA	0.463218	0.458448	0.33	0.33	1	1	0.00273001	9.99467e-85	0.0133618	0.0133618	1_to_1	identical gene model		3;1	3;1	2	2											0	EFO_0000305	0.050078	0
Blood	ENSG00000260035		ENSG00000260035	ENSG00000260035	lncRNA	lncRNA	7.108	7.06	5.29	5.26	0	0			0	0	1_to_1	identical gene model		1	1	1	1	diff_parts_same_contig										0	EFO_0002496	0.047565	0
Blood	ENSG00000260036		ENSG00000260036	ENSG00000260036	processed_pseudogene	processed_pseudogene	0.77	0.764286	0.63	0.62	0	0			0.604762	0.604762	1_to_1	identical gene model		1	1	1	1														0
Blood	ENSG00000260037		ENSG00000260037	ENSG00000260037	lncRNA	lncRNA	1.48826	1.48	0.9	0.9	0	0			0.685507	0.685507	1_to_1	identical gene model		5;3;3	3;3;5	3	3	diff_parts_same_contig		Variation	Variation							0	EFO_0003060	0.028975	0
Blood	ENSG00000260038		ENSG00000260038	ENSG00000260038	lncRNA	lncRNA	3.9475	3.77625	1.555	1.545	0	0			0	0	1_to_1	identical gene model		2	2	1	1											0	EFO_0003758	0.0041577	0
Blood	ENSG00000260041		ENSG00000260041	ENSG00000260041	lncRNA	lncRNA					0	0			1	1	1_to_1	identical gene model		3;3	3;3	2	2	new_contig_added, diff_parts_same_contig													0
Blood	ENSG00000260042		ENSG00000260042	ENSG00000260042	lncRNA	lncRNA	1.77	1.76	1.77	1.76	0	0			0	0	1_to_1	identical gene model		2	2	1	1											0	EFO_0003758	0.0034256	0
Blood	ENSG00000260046		ENSG00000260046	ENSG00000260046	lncRNA	lncRNA	0.372632	0.37	0.28	0.28	0	0			0	0	1_to_1	identical gene model		1	1	1	1											0	MONDO_0018531	0.018535	0
Blood	ENSG00000260047	BCAP31P2	ENSG00000260047	ENSG00000260047	unprocessed_pseudogene	unprocessed_pseudogene	2.37158	2.35842	2.17	2.16	0	0			0	0	1_to_1	identical gene model		4	4	1	1			Clone Problem, Path Problem, GRC Housekeeping, Localization Problem	Path Problem										0
Blood	ENSG00000260048	IGHV1OR16-3	ENSG00000260048	ENSG00000260048	IG_V_pseudogene	IG_V_pseudogene					0	0					1_to_1	identical gene model		2	2	1	1														0
Blood	ENSG00000260051		ENSG00000260051	ENSG00000260051	lncRNA	lncRNA	11.4492	11.3777	10.22	10.17	1	1	0.00273006	9.99467e-85	0.0231247	0.0231247	1_to_1	identical gene model		2	2	1	1														0
Blood	ENSG00000260052		ENSG00000260052	ENSG00000260052	lncRNA	lncRNA	2.56682	2.55047	2.02	2.01	1	1	0.00273003	9.99467e-85	0	0	1_to_1	identical gene model		2	2	1	1														0
Blood	ENSG00000260053	ABCB10P4	ENSG00000260053	ENSG00000260053	processed_pseudogene	processed_pseudogene	1.95	1.065	1.95	1.065	0	0			0.895833	0.770833	1_to_1	identical gene model		1	1	1	1			Variation, GRC Housekeeping, Missing sequence, Gap	Variation, Missing sequence	High Signal Region	High Signal Region								0
Blood	ENSG00000260057	LINC01571	ENSG00000260057	ENSG00000260057	lncRNA	lncRNA	1.895	1.885	1.895	1.885	0	0			0	0	1_to_1	identical gene model		3;3;4	4;3;3	3	3											0	EFO_0000326	0.027704	0
Blood	ENSG00000260058		ENSG00000260058	ENSG00000260058	lncRNA	lncRNA					0	0					1_to_1	identical gene model		4	4	1	1														0
Blood	ENSG00000260059		ENSG00000260059	ENSG00000260059	lncRNA	lncRNA	0.652966	0.649407	0.53	0.53	1	1	0.00273002	9.99467e-85	0.331373	0.331373	1_to_1	identical gene model		1	1	1	1			Path Problem	Path Problem							0	MONDO_0100096	0.012916	0
Blood	ENSG00000260060		ENSG00000260060	ENSG00000260060	lncRNA	lncRNA	3.97291	3.94774	3.38	3.37	1	1	0.00273008	9.99467e-85	0	0	1_to_1	identical gene model		1	1	1	1											0	MONDO_0100096	0.026922	0
Blood	ENSG00000260062	GOLGA2P11	ENSG00000260062	ENSG00000260062	transcribed_unprocessed_pseudogene	transcribed_unprocessed_pseudogene	1.60714	1.59143	0.42	0.42	0	0			0	0	1_to_1	identical gene model		18;2;1	18;1;2	3	3														0
Blood	ENSG00000260063		ENSG00000260063	ENSG00000260063	lncRNA	lncRNA	0.9994	0.9934	0.89	0.88	1	1	0.00273002	9.99467e-85	0.0593103	0.0593103	1_to_1	identical gene model		1	1	1	1			Clone Problem								0	EFO_0000198	0.0013174	0
Blood	ENSG00000260064		ENSG00000260064	ENSG00000260064	lncRNA	lncRNA	1.065	1.058	0.88	0.875	0	0			0	0	1_to_1	identical gene model		1	1	1	1											0	EFO_0000305	0.016209	0
Blood	ENSG00000260066		ENSG00000260066	ENSG00000260066	lncRNA	lncRNA	0.293542	0.292083	0.24	0.24	0	0			0	0	1_to_1	identical gene model		1	1	1	1														0
Blood	ENSG00000260067	MTND4LP25	ENSG00000260067	ENSG00000260067	processed_pseudogene	processed_pseudogene					0	0					1_to_1	identical gene model		1	1	1	1	diff_parts_same_contig													0
Blood	ENSG00000260068		ENSG00000260068	ENSG00000260068	processed_pseudogene	processed_pseudogene					0	0					1_to_1	identical gene model		1	1	1	1														0
Blood	ENSG00000260070		ENSG00000260070	ENSG00000260070	lncRNA	lncRNA	3.09075	3.07145	2.48	2.465	1	1	0.00273003	9.99467e-85	0	0	1_to_1	identical gene model		1	1	1	1											0	EFO_0000365	0.038784	0
Blood	ENSG00000260071		ENSG00000260071	ENSG00000260071	lncRNA	lncRNA	0.4725	0.465	0.33	0.325	0	0			0.5	0.5	1_to_1	identical gene model		6;5;5;3;4;4;3;5;6;2;4;4;3;5;3;6;6;6;7;4;4	5;5;4;3;4;5;6;6;6;6;4;5;3;4;6;7;4;3;3;2;4	21	21											0	EFO_0000384	0.018483	0
Blood	ENSG00000260072		ENSG00000260072	ENSG00000260072	lncRNA	lncRNA	0.425	0.4175	0.45	0.445	0	0			0	0	1_to_1	identical gene model		2	2	1	1	diff_parts_same_contig										0	EFO_0000305	0.017913	0
Blood	ENSG00000260073		ENSG00000260073	ENSG00000260073	lncRNA	lncRNA	0.715	0.7125	0.64	0.64	0	0			0	0	1_to_1	identical gene model		1	1	1	1	new_contig_added		GRC Housekeeping, Localization Problem	Gap, Clone Problem										0
Blood	ENSG00000260075	NSFP1	ENSG00000260075	ENSG00000260075	unprocessed_pseudogene	unprocessed_pseudogene	2.43615	2.42089	1.94	1.93	1	1	0.00273007	9.99467e-85	0.978149	0.978146	1_to_1	identical gene model		13	13	1	1			Gap, Path Problem, Unknown, Variation, GRC Housekeeping	Path Problem, Unknown, Variation, GRC Housekeeping, Gap										0
Blood	ENSG00000260077		ENSG00000260077	ENSG00000260077	lncRNA	lncRNA	19.8015	19.6702	19.24	19.14	1	1	0.00272983	9.99467e-85	0	0	1_to_1	identical gene model		1	1	1	1	diff_parts_same_contig										0	EFO_0008511	0.001771	0
Blood	ENSG00000260078	MPHOSPH10P1	ENSG00000260078	ENSG00000260078	transcribed_unprocessed_pseudogene	transcribed_unprocessed_pseudogene	9.62374	9.56527	9.08	9.01	1	1	0.00272925	1.04075e-84	0.332753	0.332753	1_to_1	identical gene model		2;6	6;2	2	2														0
Blood	ENSG00000260081	MRFAP1P1	ENSG00000260081	ENSG00000260081	transcribed_processed_pseudogene	transcribed_processed_pseudogene	0.684937	0.67443	0.31	0.31	0	0			0.959116	0.959116	1_to_1	identical gene model	0.999968	1;2;1;2;2;2;2	2;1;2;2;2;1;2	7	7	new_contig_added, diff_parts_same_contig		Clone Problem, Path Problem	Clone Problem, Path Problem										0
Blood	ENSG00000260082		ENSG00000260082	ENSG00000260082	processed_pseudogene	processed_pseudogene	3.88497	3.82706	2.85	2.83	1	1	0.00272998	9.99467e-85	0.00380711	0.00380711	1_to_1	identical gene model		2	2	1	1	diff_parts_same_contig													0
Blood	ENSG00000260083	MIR762HG	ENSG00000260083	ENSG00000260083	lncRNA	lncRNA	0.727719	0.72386	0.615	0.605	1	1	0.00273002	9.99467e-85	0.990093	0.990093	1_to_1	identical gene model		3;3;2;3;1;2;2;3	2;2;3;2;3;3;3;1	8	8											0	MONDO_0100096	0.015559	0
Blood	ENSG00000260084		ENSG00000260084	ENSG00000260084	lncRNA	lncRNA	1.82078	1.80902	1.37	1.36	0	0			0	0	1_to_1	identical gene model		2	2	1	1											0	EFO_0000384	0.002249	0
Blood	ENSG00000260086		ENSG00000260086	ENSG00000260086	lncRNA	lncRNA	3.42878	3.40788	2.92	2.9	1	1	0.00273003	9.99467e-85	0.00938327	0.00938327	1_to_1	identical gene model		3;3;4	4;3;3	3	3											0	HP_0001636	0.0018164	0
Blood	ENSG00000260087	PCMTD1P2	ENSG00000260087	ENSG00000260087	processed_pseudogene	processed_pseudogene					0	0			1	1	1_to_1	identical gene model		1	1	1	1			Gap, GRC Housekeeping, Localization Problem	Gap	High Signal Region									0
Blood	ENSG00000260088	DDX59-AS1	ENSG00000260088	ENSG00000260088	lncRNA	lncRNA	1.49705	1.48738	0.83	0.83	0	0			0	0	1_to_1	identical gene model		3	3	1	1											0	EFO_0003758	0.02488	0
Blood	ENSG00000260089	ADAM3B	ENSG00000260089	ENSG00000260089	processed_pseudogene	processed_pseudogene	1.39	1.37333	1.15	1.14	0	0			0	0	1_to_1	identical gene model		1	1	1	1														0
Blood	ENSG00000260090		ENSG00000260090	ENSG00000260090	lncRNA	lncRNA	0.87	0.863333	0.96	0.95	0	0			0	0	1_to_1	identical gene model		1	1	1	1											0	EFO_1000044	0.041711	0
Blood	ENSG00000260091		ENSG00000260091	ENSG00000260091	lncRNA	lncRNA	0.707692	0.703846	0.52	0.51	0	0			0.99721	0.997208	1_to_1	identical gene model		1	1	1	1														0
Blood	ENSG00000260092		ENSG00000260092	ENSG00000260092	protein_coding	protein_coding	0.19	0.19	0.19	0.19	0	0			0.995495	0.995495	1_to_1	identical gene model		5	5	1	1											0	EFO_0000729	0.0099786	0
Blood	ENSG00000260093	MSRA-DT	ENSG00000260093	ENSG00000260093	lncRNA	lncRNA	0.273361	0.274417	0.22	0.225	1	1	0.00273003	9.99467e-85	0	0	1_to_1	identical gene model		1	1	1	1	diff_parts_same_contig		Variation, Path Problem, GRC Housekeeping	Variation, Path Problem							0	EFO_1000044	0.036588	0
Blood	ENSG00000260094	LINC00564	ENSG00000260094	ENSG00000260094	lncRNA	lncRNA	0.61	0.6	0.61	0.6	0	0			0	0	1_to_1	identical gene model		1	1	1	1											0	EFO_0000699	0.0011167	0
Blood	ENSG00000260095		ENSG00000260095	ENSG00000260095	lncRNA	lncRNA	3.97299	3.94989	3.16	3.14	1	1	0.00273003	9.99467e-85	0	0	1_to_1	identical gene model		1	1	1	1														0
Blood	ENSG00000260096	DNM1P33	ENSG00000260096	ENSG00000260096	unprocessed_pseudogene	unprocessed_pseudogene					0	0					1_to_1	identical gene model		2	2	1	1	diff_parts_same_contig													0
Blood	ENSG00000260097	SPDYE6	ENSG00000260097	ENSG00000260097	protein_coding	protein_coding	2.2393	1.81559	1.695	1.51	1	1	0.196293	5.35294e-16	0.762797	0.774705	1_to_1	exon_length_diff	0.985468	8	8	1	1	diff_parts_same_contig		Clone Problem		High Signal Region						0	EFO_0008328	0.046727	0
Blood	ENSG00000260100		ENSG00000260100	ENSG00000260100	lncRNA	lncRNA	1.02722	1.01778	0.81	0.805	0	0			0	0	1_to_1	identical gene model		1	1	1	1											0	EFO_0000641	0.0044158	0
Blood	ENSG00000260101	AFTPH-DT	ENSG00000260101	ENSG00000260101	lncRNA	lncRNA	3.40234	3.38077	3.075	3.05	1	1	0.00273001	9.99467e-85	0	0	1_to_1	identical gene model		1	1	1	1											0	EFO_0000676	0.011546	0
Blood	ENSG00000260102	LINC01070	ENSG00000260102	ENSG00000260102	lncRNA	lncRNA	0.855	0.855	0.855	0.855	0	0			0.333333	0.333333	1_to_1	identical gene model		2;3	2;3	2	2														0
Blood	ENSG00000260103		ENSG00000260103	ENSG00000260103	transcribed_processed_pseudogene	transcribed_processed_pseudogene	0.412116	0.409735	0.3	0.3	1	1	0.00273002	9.99467e-85	0.901744	0.901744	1_to_1	identical gene model		2;2	2;2	2	2	diff_parts_same_contig													0
Blood	ENSG00000260104		ENSG00000260104	ENSG00000260104	unprocessed_pseudogene	unprocessed_pseudogene					0	0					1_to_1	identical gene model		1	1	1	1	diff_parts_same_contig													0
Blood	ENSG00000260105	AOC4P	ENSG00000260105	ENSG00000260105	transcribed_unprocessed_pseudogene	transcribed_unprocessed_pseudogene	0.611519	0.607405	0.415	0.41	1	1	0.00273003	9.99467e-85	0.859377	0.859377	1_to_1	identical gene model		2;3;4;2;2;1	2;1;4;2;3;2	6	6	diff_parts_same_contig		GRC Housekeeping	GRC Housekeeping							0	EFO_0000182	0.094602	0
Blood	ENSG00000260107		ENSG00000260107	ENSG00000260107	lncRNA	lncRNA	2.20057	2.186	1.46	1.45	0	0			0.985676	0.985676	1_to_1	identical gene model		2	2	1	1	diff_parts_same_contig		Clone Problem	Clone Problem										0
Blood	ENSG00000260108		ENSG00000260108	ENSG00000260108	lncRNA	lncRNA					0	0			1	1	1_to_1	identical gene model		1	1	1	1														0
Blood	ENSG00000260109		ENSG00000260109	ENSG00000260109	unprocessed_pseudogene	unprocessed_pseudogene					0	0					1_to_1	identical gene model		3	3	1	1														0
Blood	ENSG00000260111		ENSG00000260111	ENSG00000260111	lncRNA	lncRNA					0	0			1	1	1_to_1	identical gene model		2	2	1	1														0
Blood	ENSG00000260112		ENSG00000260112	ENSG00000260112	processed_pseudogene	processed_pseudogene	0.5975	0.595	0.495	0.49	0	0			0	0	1_to_1	identical gene model		1	1	1	1	diff_parts_same_contig													0
Blood	ENSG00000260113		ENSG00000260113	ENSG00000260113	processed_pseudogene	processed_pseudogene					0	0					1_to_1	identical gene model		1	1	1	1														0
Blood	ENSG00000260115	CDH8-AS1	ENSG00000260115	ENSG00000260115	lncRNA	lncRNA					0	0					1_to_1	identical gene model		4	4	1	1														0
Blood	ENSG00000260118		ENSG00000260118	ENSG00000260118	lncRNA	lncRNA	0.421111	0.42	0.345	0.34	0	0			0	0	1_to_1	identical gene model		1	1	1	1			Gap								0	EFO_0000272	0.0092146	0
Blood	ENSG00000260120		ENSG00000260120	ENSG00000260120	lncRNA	lncRNA	0.356296	0.353704	0.3	0.29	0	0			0	0	1_to_1	identical gene model		3	3	1	1														0
Blood	ENSG00000260121		ENSG00000260121	ENSG00000260121	lncRNA	lncRNA	15.8689	15.7714	16.025	15.95	1	1	0.00272886	1.01858e-84	0.643953	0.643953	1_to_1	identical gene model		1	1	1	1	diff_parts_same_contig													0
Blood	ENSG00000260122		ENSG00000260122	ENSG00000260122	lncRNA	lncRNA					0	0			1	1	1_to_1	identical gene model		1	1	1	1														0
Blood	ENSG00000260123	CARMAL	ENSG00000260123	ENSG00000260123	lncRNA	lncRNA	0.559091	0.555568	0.38	0.38	1	1	0.00273002	9.99467e-85	0.011236	0.011236	1_to_1	identical gene model		4;4	4;4	2	2											0	EFO_0001645	0.0066524	0
Blood	ENSG00000260125	AGBL1-AS1	ENSG00000260125	ENSG00000260125	lncRNA	lncRNA	0.51	0.51	0.51	0.51	0	0			0	0	1_to_1	identical gene model		2;3;4	3;4;2	3	3	diff_parts_same_contig										0	MONDO_0100096	0.0056315	0
Blood	ENSG00000260126		ENSG00000260126	ENSG00000260126	lncRNA	lncRNA					0	0					1_to_1	identical gene model		5	5	1	1			Unknown	Unknown										0
Blood	ENSG00000260128	ULK4P2	ENSG00000260128	ENSG00000260128	transcribed_unprocessed_pseudogene	transcribed_unprocessed_pseudogene	1.66037	1.65093	1.155	1.15	0	0			0.956441	0.956441	1_to_1	identical gene model		6;5;3;4;4	4;6;3;4;5	5	5	diff_parts_same_contig		Missing sequence, Variation	Missing sequence, Variation	High Signal Region	High Signal Region					0	EFO_0000182	0.011087	0
Blood	ENSG00000260131	LINC00556	ENSG00000260131	ENSG00000260131	lncRNA	lncRNA					0	0					1_to_1	identical gene model		1	1	1	1	diff_parts_same_contig										0	EFO_0000676	0.0039113	0
Blood	ENSG00000260132		ENSG00000260132	ENSG00000260132	lncRNA	lncRNA	3.14667	3.128	2.73	2.71	0	0			0	0	1_to_1	identical gene model		2	2	1	1														0
Blood	ENSG00000260133	CA5AP1	ENSG00000260133	ENSG00000260133	unprocessed_pseudogene	unprocessed_pseudogene	0.7	0.69	0.7	0.69	0	0			0	0	1_to_1	identical gene model		5	5	1	1														0
Blood	ENSG00000260134	C1QL1P1	ENSG00000260134	ENSG00000260134	processed_pseudogene	processed_pseudogene	2.57	2.56	2.57	2.56	0	0			0	0	1_to_1	identical gene model		1	1	1	1	new_contig_added		GRC Housekeeping, Localization Problem	Gap, Clone Problem										0
Blood	ENSG00000260135	MMP2-AS1	ENSG00000260135	ENSG00000260135	lncRNA	lncRNA	3.12409	3.10449	1.94	1.93	1	1	0.00272995	9.99467e-85	0.273799	0.273799	1_to_1	identical gene model		3;6;2;2	2;2;6;3	4	4											0	EFO_0000326	0.039188	0
Blood	ENSG00000260136		ENSG00000260136	ENSG00000260136	lncRNA	lncRNA	2.78651	2.76919	2.34	2.325	1	1	0.00273	9.99467e-85	0.920568	0.920568	1_to_1	identical gene model		2;2;3;2	3;2;2;2	4	4	diff_parts_same_contig													0
Blood	ENSG00000260137		ENSG00000260137	ENSG00000260137	lncRNA	lncRNA	3.49667	3.47667	2.965	2.945	0	0			0	0	1_to_1	identical gene model		1	1	1	1	diff_parts_same_contig			GRC Housekeeping										0
Blood	ENSG00000260139	CSPG4P13	ENSG00000260139	ENSG00000260139	transcribed_unprocessed_pseudogene	transcribed_unprocessed_pseudogene	0.234	0.232	0.17	0.17	0	0			0.047619	0.047619	1_to_1	identical gene model		4;7	7;4	2	2														0
Blood	ENSG00000260141		ENSG00000260141	ENSG00000260141	lncRNA	lncRNA	0.981538	0.9275	0.6	0.6	0	0			0.0714286	0.111111	1_to_1	identical gene model		2;5	5;2	2	2			Clone Problem, Path Problem, GRC Housekeeping, Localization Problem	Path Problem	High Signal Region									0
Blood	ENSG00000260142		ENSG00000260142	ENSG00000260142	lncRNA	lncRNA	0.51	0.51	0.51	0.51	0	0			0	0	1_to_1	identical gene model		1	1	1	1														0
Blood	ENSG00000260144		ENSG00000260144	ENSG00000260144	unprocessed_pseudogene	unprocessed_pseudogene	0.524091	0.521818	0.39	0.39	0	0			0	0	1_to_1	identical gene model		11	11	1	1														0
Blood	ENSG00000260145		ENSG00000260145	ENSG00000260145	lncRNA	lncRNA	2.48853	2.475	1.985	1.975	1	1	0.00273003	9.99467e-85	0	0	1_to_1	identical gene model		2	2	1	1											0	EFO_0000365	0.014605	0
Blood	ENSG00000260146		ENSG00000260146	ENSG00000260146	processed_pseudogene	processed_pseudogene					0	0					1_to_1	identical gene model		1	1	1	1	diff_parts_same_contig													0
Blood	ENSG00000260147	MTND5P34	ENSG00000260147	ENSG00000260147	processed_pseudogene	processed_pseudogene					0	0					1_to_1	identical gene model		1	1	1	1														0
Blood	ENSG00000260148	CPNE2-DT	ENSG00000260148	ENSG00000260148	lncRNA	lncRNA	2.09538	2.07846	1.58	1.56	0	0			0	0	1_to_1	identical gene model		2	2	1	1														0
Blood	ENSG00000260151	LINC02673	ENSG00000260151	ENSG00000260151	lncRNA	lncRNA	0.41	0.407143	0.38	0.38	0	0			0	0	1_to_1	identical gene model		2	2	1	1			Variation, Clone Problem	Variation, Clone Problem, GRC Housekeeping										0
Blood	ENSG00000260152		ENSG00000260152	ENSG00000260152	processed_pseudogene	processed_pseudogene	2.21048	2.19687	1.65	1.64	0	0			0	0	1_to_1	identical gene model		1	1	1	1														0
Blood	ENSG00000260153	RARRES2P10	ENSG00000260153	ENSG00000260153	processed_pseudogene	processed_pseudogene					0	0					1_to_1	identical gene model		1	1	1	1	diff_parts_same_contig, new_contig_added		GRC Housekeeping, Localization Problem	Gap, Clone Problem										0
Blood	ENSG00000260156		ENSG00000260156	ENSG00000260156	lncRNA	lncRNA	2.13176	2.11824	1.97	1.96	0	0			0	0	1_to_1	identical gene model		2	2	1	1	diff_parts_same_contig		Unknown	Unknown										0
Blood	ENSG00000260157			ENSG00000260157		transcribed_unprocessed_pseudogene						0					hg38_spec_gene				3;2		2	new_contig_added			GRC Housekeeping										0
Blood	ENSG00000260158		ENSG00000260158	ENSG00000260158	lncRNA	lncRNA					0	0					1_to_1	identical gene model		4	4	1	1			Clone Problem, Path Problem, GRC Housekeeping, Localization Problem	Path Problem										0
Blood	ENSG00000260159		ENSG00000260159	ENSG00000260159	unprocessed_pseudogene	unprocessed_pseudogene	0.53	0.52	0.53	0.52	0	0			0	0	1_to_1	identical gene model		3	3	1	1			Gap, Variation, GRC Housekeeping, Missing sequence	Variation, Missing sequence, Gap, GRC Housekeeping	High Signal Region	High Signal Region								0
Blood	ENSG00000260160		ENSG00000260160	ENSG00000260160	lncRNA	lncRNA	3.01943	2.99943	2.5	2.49	1	1	0.00273003	9.99467e-85	0	0	1_to_1	identical gene model		2	2	1	1	diff_parts_same_contig										0	EFO_0000637	0.0084014	0
Blood	ENSG00000260161	MTCYBP28	ENSG00000260161	ENSG00000260161	processed_pseudogene	processed_pseudogene	0.554444	0.549444	0.41	0.405	0	0			0	0	1_to_1	identical gene model		1	1	1	1														0
Blood	ENSG00000260162		ENSG00000260162	ENSG00000260162	lncRNA	lncRNA	3.25	3.23	3.25	3.23	0	0			0.983871	0.983871	1_to_1	identical gene model		2	2	1	1														0
Blood	ENSG00000260163		ENSG00000260163	ENSG00000260163	lncRNA	lncRNA	0.288333	0.288333	0.305	0.305	0	0			0.625	0.625	1_to_1	identical gene model		1	1	1	1			Path Problem	Path Problem							0	MONDO_0016033	0.0012135	0
Blood	ENSG00000260165		ENSG00000260165	ENSG00000260165	unprocessed_pseudogene	unprocessed_pseudogene	47.9633	47.6733	65.28	64.99	0	0			0	0	1_to_1	identical gene model		1	1	1	1	diff_parts_same_contig													0
Blood	ENSG00000260166		ENSG00000260166	ENSG00000260166	lncRNA	lncRNA	1.13805	1.13195	0.85	0.84	0	0			0.409784	0.409784	1_to_1	identical gene model		3	3	1	1											0	EFO_0000326	0.031148	0
Blood	ENSG00000260167		ENSG00000260167	ENSG00000260167	lncRNA	lncRNA	1.81333	1.80067	1.35	1.34	0	0			0	0	1_to_1	identical gene model		2	2	1	1														0
Blood	ENSG00000260170		ENSG00000260170	ENSG00000260170	protein_coding	protein_coding	1.43309	1.42103	0.83	0.82	1	1	0.00273002	9.99467e-85	0.997772	0.997772	1_to_1	identical gene model		6	6	1	1											0	MONDO_0019312	0.50116	0
Blood	ENSG00000260171		ENSG00000260171	ENSG00000260171	lncRNA	lncRNA	0.905556	0.900556	0.515	0.515	0	0			0	0	1_to_1	identical gene model		1	1	1	1	diff_parts_same_contig										0	EFO_0000384	0.0020715	0
Blood	ENSG00000260172	LINC01413	ENSG00000260172	ENSG00000260172	lncRNA	lncRNA	0.602	0.598	0.57	0.56	0	0			0.736842	0.736842	1_to_1	identical gene model		5;4	5;4	2	2	diff_parts_same_contig										0	EFO_0000384	0.015431	0
Blood	ENSG00000260173		ENSG00000260173	ENSG00000260173	lncRNA	lncRNA	2.855	2.84	2.855	2.84	0	0			0	0	1_to_1	identical gene model		2	2	1	1											0	EFO_0000729	0.017562	0
Blood	ENSG00000260174	SYNGR2P1	ENSG00000260174	ENSG00000260174	processed_pseudogene	processed_pseudogene	0.971714	0.966286	0.7	0.7	0	0			0.0594595	0.0594595	1_to_1	identical gene model		2	2	1	1			Missing sequence, Variation	Missing sequence, Variation										0
Blood	ENSG00000260176		ENSG00000260176	ENSG00000260176	lncRNA	lncRNA	1.647	1.63733	1.105	1.095	0	0			0.988361	0.988361	1_to_1	identical gene model		2	2	1	1														0
Blood	ENSG00000260177		ENSG00000260177	ENSG00000260177	lncRNA	lncRNA	1.66	1.655	1.585	1.58	0	0			0	0	1_to_1	identical gene model		2	2	1	1											0	EFO_0000702	0.004022	0
Blood	ENSG00000260179		ENSG00000260179	ENSG00000260179	lncRNA	lncRNA	0.94699	0.941068	0.81	0.8	1	1	0.00273002	9.99467e-85	0	0	1_to_1	identical gene model		1	1	1	1	diff_parts_same_contig													0
Blood	ENSG00000260182		ENSG00000260182	ENSG00000260182	lncRNA	lncRNA					0	0					1_to_1	identical gene model		2	2	1	1	diff_parts_same_contig		Clone Problem, Variation	Clone Problem, Variation							0	EFO_0005842	0.023065	0
Blood	ENSG00000260183		ENSG00000260183	ENSG00000260183	lncRNA	lncRNA	1.54571	1.53571	1.47	1.45	0	0			0	0	1_to_1	identical gene model		2	2	1	1	diff_parts_same_contig													0
Blood	ENSG00000260184		ENSG00000260184	ENSG00000260184	processed_pseudogene	processed_pseudogene					0	0					1_to_1	identical gene model		1	1	1	1														0
Blood	ENSG00000260185		ENSG00000260185	ENSG00000260185	lncRNA	lncRNA	3.37	3.3525	3.19	3.175	0	0			0.857143	0.857143	1_to_1	identical gene model		2	2	1	1	diff_parts_same_contig													0
Blood	ENSG00000260186	LINC02137	ENSG00000260186	ENSG00000260186	lncRNA	lncRNA	1.3825	1.3735	0.995	0.99	0	0			0	0	1_to_1	identical gene model		4;2;4	2;4;4	3	3	diff_parts_same_contig													0
Blood	ENSG00000260187	PPIAP48	ENSG00000260187	ENSG00000260187	transcribed_processed_pseudogene	transcribed_processed_pseudogene	2.63	2.61	2.63	2.61	0	0			0	0	1_to_1	identical gene model		2;1	2;1	2	2														0
Blood	ENSG00000260188		ENSG00000260188	ENSG00000260188	lncRNA	lncRNA	1.23478	1.2268	0.95	0.95	1	1	0.00273005	9.99467e-85	0	0	1_to_1	identical gene model		1	1	1	1	diff_parts_same_contig										0	EFO_0000365	0.037668	0
Blood	ENSG00000260190		ENSG00000260190	ENSG00000260190	lncRNA	lncRNA	2.28388	2.27041	1.64	1.625	1	1	0.00273005	9.99467e-85	0	0	1_to_1	identical gene model		1	1	1	1	diff_parts_same_contig										0	MONDO_0100096	0.01257	0
Blood	ENSG00000260192	LINC02240	ENSG00000260192	ENSG00000260192	lncRNA	lncRNA	0.432857	0.431071	0.325	0.32	0	0			0.214286	0.214286	1_to_1	identical gene model		4;4;4;2;6;4;7;5;3;5	4;5;6;7;4;5;4;3;2;4	10	10	new_contig_added, diff_parts_same_contig		GRC Housekeeping	GRC Housekeeping							0	EFO_0000676	0.026596	0
Blood	ENSG00000260193	LINC02846	ENSG00000260193	ENSG00000260193	lncRNA	lncRNA	2.35221	2.33751	1.96	1.95	1	1	0.00273009	9.99467e-85	0.678632	0.678632	1_to_1	identical gene model		2;1	1;2	2	2											0	EFO_0006834	0.010038	0
Blood	ENSG00000260194		ENSG00000260194	ENSG00000260194	lncRNA	lncRNA	0.815455	0.810909	0.69	0.68	0	0			0	0	1_to_1	identical gene model		2	2	1	1											0	EFO_0002496;EFO_1001841	0.055614	0
Blood	ENSG00000260196		ENSG00000260196	ENSG00000260196	lncRNA	lncRNA	2.34137	2.32653	2.06	2.04	1	1	0.00272969	9.99467e-85	0	0	1_to_1	identical gene model		1	1	1	1	diff_parts_same_contig										0	EFO_1000044	0.043906	0
Blood	ENSG00000260198		ENSG00000260198	ENSG00000260198	lncRNA	lncRNA	0.350444	0.348667	0.28	0.27	0	0			0	0	1_to_1	identical gene model		2	2	1	1														0
Blood	ENSG00000260201		ENSG00000260201	ENSG00000260201	lncRNA	lncRNA					0	0					1_to_1	identical gene model		3;3	3;3	2	2														0
Blood	ENSG00000260202		ENSG00000260202	ENSG00000260202	lncRNA	lncRNA	0.37	0.37	0.21	0.21	0	0			0	0	1_to_1	identical gene model		1;2	2;1	2	2	new_contig_added, diff_parts_same_contig													0
Blood	ENSG00000260205		ENSG00000260205	ENSG00000260205	lncRNA	lncRNA	0.325	0.323	0.185	0.185	0	0			0	0	1_to_1	identical gene model		1	1	1	1				GRC Housekeeping							0	EFO_1000044	0.036588	0
Blood	ENSG00000260206		ENSG00000260206	ENSG00000260206	lncRNA	lncRNA	1.63238	1.62333	1.32	1.31	0	0			0.375115	0.375115	1_to_1	identical gene model		3	3	1	1	diff_parts_same_contig										0	EFO_0000305	0.03477	0
Blood	ENSG00000260207	DUX4L47	ENSG00000260207	ENSG00000260207	processed_pseudogene	processed_pseudogene					0	0					1_to_1	identical gene model		1	1	1	1			Gap, GRC Housekeeping, Localization Problem	Gap	High Signal Region									0
Blood	ENSG00000260209		ENSG00000260209	ENSG00000260209	lncRNA	lncRNA	0.678605	0.673488	0.53	0.53	0	0			0.0227273	0.0227273	1_to_1	identical gene model		2;1	2;1	2	2											0	EFO_0000702	0.016753	0
Blood	ENSG00000260211		ENSG00000260211	ENSG00000260211	processed_pseudogene	processed_pseudogene	0.248462	0.2528	0.19	0.2	0	0			0.428571	0.428571	1_to_1	identical gene model		1	1	1	1			Missing sequence, Variation	Missing sequence, Variation	High Signal Region	High Signal Region								0
Blood	ENSG00000260212		ENSG00000260212	ENSG00000260212	unprocessed_pseudogene	unprocessed_pseudogene	1.634	1.616	1.25	1.24	0	0			0	0	1_to_1	identical gene model		2	2	1	1														0
Blood	ENSG00000260213	CENPN-AS1	ENSG00000260213	ENSG00000260213	lncRNA	lncRNA	0.392581	0.390323	0.19	0.19	0	0			0.583333	0.583333	1_to_1	identical gene model		3;4;4;5	4;5;4;3	4	4	diff_parts_same_contig		Variation	Variation										0
Blood	ENSG00000260217		ENSG00000260217	ENSG00000260217	lncRNA	lncRNA	0.55	0.5475	0.25	0.25	0	0			0	0	1_to_1	identical gene model		1	1	1	1											0	EFO_0000699	0.0014286	0
Blood	ENSG00000260218		ENSG00000260218	ENSG00000260218	processed_pseudogene	processed_pseudogene					0	0					1_to_1	identical gene model		1	1	1	1	diff_parts_same_contig													0
Blood	ENSG00000260219	CD2BP2-DT	ENSG00000260219	ENSG00000260219	lncRNA	lncRNA	5.06156	5.03152	4.78	4.76	1	1	0.00272992	9.99467e-85	0	0	1_to_1	identical gene model		2	2	1	1														0
Blood	ENSG00000260220	CCDC187		ENSG00000260220		protein_coding		0.456241		0.31		1				0.793661	hg38_spec_gene				26;10;10;10;5		5	new_contig_added			Gap							0	EFO_0004747	0.034611	0
Blood	ENSG00000260223		ENSG00000260223	ENSG00000260223	lncRNA	lncRNA					0	0					1_to_1	identical gene model		2;4;2	4;2;2	3	3														0
Blood	ENSG00000260224	UBL5P4	ENSG00000260224	ENSG00000260224	processed_pseudogene	processed_pseudogene	13.6067	13.54	14.12	14.06	0	0			0	0	1_to_1	identical gene model		1	1	1	1	diff_parts_same_contig													0
Blood	ENSG00000260228	CDH13-AS2	ENSG00000260228	ENSG00000260228	lncRNA	lncRNA	6.03239	5.99446	4.88	4.86	1	1	0.00273005	9.99467e-85	0.824191	0.824191	1_to_1	identical gene model		5;2;2;3;4	2;5;4;3;2	5	5											0	EFO_0001663	0.006753	0
Blood	ENSG00000260229	PPIAP51	ENSG00000260229	ENSG00000260229	processed_pseudogene	processed_pseudogene	2.52366	2.5086	1.6	1.59	1	1	0.00273002	9.99467e-85	0.0106383	0.0106383	1_to_1	identical gene model		1	1	1	1														0
Blood	ENSG00000260230	FRRS1L	ENSG00000260230	ENSG00000260230	protein_coding	protein_coding	0.296667	0.295	0.19	0.19	0	0			0.096875	0.096875	1_to_1	identical gene model		5;3;5;6;4;2	5;4;6;2;3;5	6	6							1	Developmental and epileptic encephalopathy 37	3	known_molec_cause	0	MONDO_0100062	0.55898	0
Blood	ENSG00000260231	KDM7A-DT	ENSG00000260231	ENSG00000260231	lncRNA	lncRNA	21.9406	21.7808	18.18	18.065	1	1	0.00272956	9.99467e-85	0	0	1_to_1	identical gene model		1	1	1	1	diff_parts_same_contig										0	EFO_0005044	0.010866	0
Blood	ENSG00000260232	PWRN4	ENSG00000260232	ENSG00000260232	lncRNA	lncRNA	0.165	0.165	0.165	0.165	0	0			0.5	0.5	1_to_1	identical gene model		4;11;2;9;5;7	11;5;2;7;9;4	6	6			Path Problem, Gap, GRC Housekeeping	Path Problem, Gap, GRC Housekeeping										0
Blood	ENSG00000260233	ZNRD2-DT	ENSG00000260233	ENSG00000260233	lncRNA	lncRNA	8.60391	8.55179	8.29	8.23	1	1	0.00272907	1.00147e-84	0.442958	0.442958	1_to_1	identical gene model		1;1	1;1	2	2	diff_parts_same_contig		Clone Problem	Clone Problem										0
Blood	ENSG00000260234		ENSG00000260234	ENSG00000260234	protein_coding	protein_coding	1.28857	1.28	0.82	0.81	0	0			0.666667	0.666667	1_to_1	identical gene model		7;3;11	11;7;3	3	3														0
Blood	ENSG00000260235		ENSG00000260235	ENSG00000260235	lncRNA	lncRNA	2.01	2	2.34	2.33	0	0			0.948718	0.948718	1_to_1	identical gene model		2	2	1	1	diff_parts_same_contig													0
Blood	ENSG00000260236	PTPN23-DT	ENSG00000260236	ENSG00000260236	lncRNA	lncRNA	4.89196	4.86309	3.9	3.88	1	1	0.00272993	9.99467e-85	0	0	1_to_1	identical gene model		1	1	1	1	diff_parts_same_contig		Variation	Variation							0	EFO_0000365	0.037668	0
Blood	ENSG00000260237		ENSG00000260237	ENSG00000260237	lncRNA	lncRNA	1.78	1.77	1.78	1.77	0	0			0	0	1_to_1	identical gene model		2	2	1	1														0
Blood	ENSG00000260238	PMF1-BGLAP	ENSG00000260238	ENSG00000260238	protein_coding	protein_coding	2.18349	2.16468	1.64	1.63	1	1	0.00273002	9.99467e-85	0.993072	0.993072	1_to_1	identical gene model		6;7;7;5	7;7;6;5	4	4			GRC Housekeeping		High Signal Region						0	EFO_0004518	0.27379	0
Blood	ENSG00000260239	LINC02533	ENSG00000260239	ENSG00000260239	lncRNA	lncRNA					0	0			1	1	1_to_1	identical gene model		2;2;5	5;2	3	2											0	EFO_1000044	0.039515	0
Blood	ENSG00000260240	APOOP5	ENSG00000260240	ENSG00000260240	transcribed_processed_pseudogene	transcribed_processed_pseudogene	0.53	0.53	0.53	0.53	0	0			0	0	1_to_1	identical gene model		5;1;4	4;5;1	3	3														0
Blood	ENSG00000260242		ENSG00000260242	ENSG00000260242	lncRNA	lncRNA					0	0					1_to_1	identical gene model		2	2	1	1														0
Blood	ENSG00000260244		ENSG00000260244	ENSG00000260244	lncRNA	lncRNA	0.32	0.32	0.32	0.32	0	0			0.999593	0.999593	1_to_1	identical gene model		1	1	1	1											0	EFO_0005842	0.011392	0
Blood	ENSG00000260246		ENSG00000260246	ENSG00000260246	lncRNA	lncRNA	3.2954	3.28411	2.65	2.74	1	1	0.00100867	0.562466	0.889392	0.889246	1_to_1	identical gene model		2	2	1	1	diff_parts_same_contig		Clone Problem, GRC Housekeeping											0
Blood	ENSG00000260247	SUB1P4	ENSG00000260247	ENSG00000260247	processed_pseudogene	processed_pseudogene					0	0					1_to_1	identical gene model		2	2	1	1	diff_parts_same_contig													0
Blood	ENSG00000260249		ENSG00000260249	ENSG00000260249	lncRNA	lncRNA	1.86568	1.85428	1.77	1.76	1	1	0.00272984	9.99467e-85	0.959462	0.959462	1_to_1	identical gene model		2;3	3;2	2	2														0
Blood	ENSG00000260251		ENSG00000260251	ENSG00000260251	unprocessed_pseudogene	unprocessed_pseudogene	0.54	0.53	0.54	0.53	0	0			0	0	1_to_1	identical gene model		2	2	1	1	diff_parts_same_contig													0
Blood	ENSG00000260252		ENSG00000260252	ENSG00000260252	lncRNA	lncRNA					0	0			1	1	1_to_1	identical gene model		2	2	1	1														0
Blood	ENSG00000260253		ENSG00000260253	ENSG00000260253	lncRNA	lncRNA	0.66	0.66	0.66	0.66	0	0			0	0	1_to_1	identical gene model		1	1	1	1	diff_parts_same_contig										0	EFO_0000641	0.0025141	0
Blood	ENSG00000260254		ENSG00000260254	ENSG00000260254	lncRNA	lncRNA	0.72	0.71	0.72	0.71	0	0			0	0	1_to_1	identical gene model	0.999857	1	1	1	1	new_contig_added, diff_parts_same_contig										0	EFO_0000305	0.02623	0
Blood	ENSG00000260255		ENSG00000260255	ENSG00000260255	processed_pseudogene	processed_pseudogene	1.64	1.63	1.64	1.63	0	0			0	0	1_to_1	identical gene model		2	2	1	1														0
Blood	ENSG00000260256		ENSG00000260256	ENSG00000260256	lncRNA	lncRNA	2.45102	2.43739	1.635	1.625	1	1	0.00273003	9.99467e-85	0	0	1_to_1	identical gene model		1	1	1	1	diff_parts_same_contig													0
Blood	ENSG00000260257		ENSG00000260257	ENSG00000260257	lncRNA	lncRNA	20.7645	20.6315	19.105	18.995	1	1	0.00273	9.99467e-85	0	0	1_to_1	identical gene model		1	1	1	1	diff_parts_same_contig													0
Blood	ENSG00000260258		ENSG00000260258	ENSG00000260258	transcribed_processed_pseudogene	transcribed_processed_pseudogene	1.884	1.88	1.05	1.05	0	0			0	0	1_to_1	identical gene model		1;1	1;1	2	2														0
Blood	ENSG00000260259	LINC02166	ENSG00000260259	ENSG00000260259	lncRNA	lncRNA	1.36287	1.35414	0.96	0.95	1	1	0.00273002	9.99467e-85	0	0	1_to_1	identical gene model		3	3	1	1	diff_parts_same_contig										0	EFO_1001512	0.0020021	0
Blood	ENSG00000260260	SNHG19	ENSG00000260260	ENSG00000260260	lncRNA	lncRNA	55.4332	55.0398	39.98	39.73	1	1	0.00273017	9.99467e-85	0	0	1_to_1	identical gene model		2	2	1	1			Clone Problem	Clone Problem							0	MONDO_0004975	0.0036958	0
Blood	ENSG00000260261		ENSG00000260261	ENSG00000260261	transcribed_unprocessed_pseudogene	transcribed_unprocessed_pseudogene	3.87444	3.8496	3.52	3.49	1	1	0.00272886	9.99467e-85	0.438072	0.438072	1_to_1	identical gene model		1;3;2;4	2;3;4;1	4	4	diff_parts_same_contig		Unknown	Unknown	High Signal Region	High Signal Region								0
Blood	ENSG00000260262		ENSG00000260262	ENSG00000260262	lncRNA	lncRNA	0.884444	0.881111	0.87	0.87	0	0			0	0	1_to_1	identical gene model		1	1	1	1	diff_parts_same_contig		GRC Housekeeping, Localization Problem								0	HP_0001636	0.0037928	0
Blood	ENSG00000260264	LINC02194	ENSG00000260264	ENSG00000260264	lncRNA	lncRNA	2.51	2.49571	1.99	1.98	0	0			0	0	1_to_1	identical gene model		4;2	4;2	2	2														0
Blood	ENSG00000260265	LINC02562	ENSG00000260265	ENSG00000260265	lncRNA	lncRNA	1.13522	1.12783	0.96	0.95	0	0			0.543583	0.543583	1_to_1	identical gene model		2;2;2;1	2;1;2;2	4	4											0	EFO_1000869	0.02617	0
Blood	ENSG00000260266	PPIAP46	ENSG00000260266	ENSG00000260266	transcribed_processed_pseudogene	transcribed_processed_pseudogene	0.577	0.575	0.39	0.385	0	0			0.327778	0.327778	1_to_1	identical gene model		2;4;1	4;2;1	3	3	diff_parts_same_contig													0
Blood	ENSG00000260267		ENSG00000260267	ENSG00000260267	lncRNA	lncRNA	7.094	7.04886	6.455	6.405	1	1	0.00272926	1.00588e-84	0.356561	0.356561	1_to_1	identical gene model		1	1	1	1											0	EFO_0000729	0.0012353	0
Blood	ENSG00000260268	LINC00919	ENSG00000260268	ENSG00000260268	lncRNA	lncRNA					0	0			1	1	1_to_1	identical gene model		3;2;2	2;3;2	3	3														0
Blood	ENSG00000260269		ENSG00000260269	ENSG00000260269	lncRNA	lncRNA	2.55058	2.53408	2.085	2.07	1	1	0.00273002	9.99467e-85	0.980164	0.980164	1_to_1	identical gene model		4;3;4;4	3;4;4;4	4	4	diff_parts_same_contig													0
Blood	ENSG00000260271		ENSG00000260271	ENSG00000260271	lncRNA	lncRNA	0.341863	0.339118	0.245	0.245	1	1	0.00273002	9.99467e-85	0.675445	0.675445	1_to_1	identical gene model		6;9;8;5;5;6	5;5;8;6;9;6	6	6														0
Blood	ENSG00000260272		ENSG00000260272	ENSG00000260272	protein_coding	protein_coding	0.312667	0.309333	0.21	0.21	0	0			0.999967	0.999967	1_to_1	identical gene model		3	3	1	1											0	EFO_0001063	0.61829	0
Blood	ENSG00000260273		ENSG00000260273	ENSG00000260273	lncRNA	lncRNA	1.66333	1.65386	1.33	1.33	1	1	0.00273002	9.99467e-85	0	0	1_to_1	identical gene model		1	1	1	1														0
Blood	ENSG00000260274		ENSG00000260274	ENSG00000260274	lncRNA	lncRNA	7.03359	6.98536	6.795	6.755	1	1	0.00272973	9.99467e-85	0.431089	0.431089	1_to_1	identical gene model		1	1	1	1	diff_parts_same_contig													0
Blood	ENSG00000260275		ENSG00000260275	ENSG00000260275	processed_pseudogene	processed_pseudogene					0	0					1_to_1	identical gene model		1	1	1	1														0
Blood	ENSG00000260276		ENSG00000260276	ENSG00000260276	lncRNA	lncRNA	25.2728	25.101	23.87	23.76	1	1	0.00267702	2.36363e-71	0.822351	0.822347	1_to_1	identical gene model		5;1	5;1	2	2														0
Blood	ENSG00000260277		ENSG00000260277	ENSG00000260277	lncRNA	lncRNA	5.93863	5.90175	4.915	4.885	1	1	0.00273002	9.99467e-85	0.518403	0.518403	1_to_1	identical gene model		2;2;3	3;2;2	3	3			Unknown, Path Problem	Unknown, Path Problem										0
Blood	ENSG00000260278	BMP2K-DT	ENSG00000260278	ENSG00000260278	lncRNA	lncRNA	0.313958	0.312604	0.23	0.23	1	1	0.00273003	9.99467e-85	0	0	1_to_1	identical gene model		1	1	1	1	diff_parts_same_contig										0	EFO_0000198	0.0058052	0
Blood	ENSG00000260279		ENSG00000260279	ENSG00000260279	lncRNA	lncRNA	10.3267	10.2475	8.15	8.12	1	1	0.00272935	1.02107e-84	0.472292	0.472292	1_to_1	identical gene model		2;3;2	3;2;2	3	3											0	EFO_0001663	0.0042973	0
Blood	ENSG00000260280	SLX1B-SULT1A4	ENSG00000260280	ENSG00000260280	lncRNA	lncRNA	0.4175	0.415417	0.3	0.3	0	0			0.999923	0.999923	1_to_1	identical gene model		10;9;10	10;10;9	3	3						Low Mappability								0
Blood	ENSG00000260281	ITFG1-AS1	ENSG00000260281	ENSG00000260281	lncRNA	lncRNA	2.18333	2.17333	2.33	2.32	0	0			0.727273	0.727273	1_to_1	identical gene model		4;5	4;5	2	2														0
Blood	ENSG00000260282	EIF4EBP2P2	ENSG00000260282	ENSG00000260282	processed_pseudogene	processed_pseudogene	5.39267	5.36267	3.01	3	0	0			0	0	1_to_1	identical gene model		1	1	1	1														0
Blood	ENSG00000260284	TPSP2	ENSG00000260284	ENSG00000260284	unprocessed_pseudogene	unprocessed_pseudogene	0.935	0.925	0.935	0.925	0	0			0	0	1_to_1	identical gene model		4	4	1	1	diff_parts_same_contig		Clone Problem, Variation	Clone Problem, Variation										0
Blood	ENSG00000260285	TRMT61A-DT	ENSG00000260285	ENSG00000260285	lncRNA	lncRNA	5.16047	5.12756	4.97	4.95	1	1	0.00272955	9.99467e-85	0.000365738	0.000365738	1_to_1	identical gene model		1	1	1	1	diff_parts_same_contig										0	EFO_0000198	0.0011452	0
Blood	ENSG00000260286	ARMH2	ENSG00000260286	ENSG00000260286	protein_coding	protein_coding	2.12612	2.11393	1.69	1.685	1	1	0.00273002	9.99467e-85	0.641429	0.641429	1_to_1	identical gene model		2	2	1	1											0	EFO_0004587	0.16899	0
Blood	ENSG00000260287	TBC1D3G	ENSG00000161583	ENSG00000260287	protein_coding	protein_coding	18.9033	0.21	17.31	0.18	1	0			0.98876	0.999853	1_to_1	transcript_count_diff		14;14;12;12;10;4;2;5;2;4;8;13;2;4;15;3;7;12;4	14	19	1	new_contig_added	yes	Clone Problem, GRC Housekeeping, Variation, Gap	Variation, Gap, GRC Housekeeping	Low Mappability									0
Blood	ENSG00000260288		ENSG00000260288	ENSG00000260288	lncRNA	lncRNA	0.766589	0.760853	0.53	0.53	1	1	0.00273003	9.99467e-85	0.513775	0.513775	1_to_1	identical gene model		3;4;1;5;5;6;4;3;2;5;3;2;5	3;2;4;3;5;1;5;5;5;3;6;4;2	13	13														0
Blood	ENSG00000260289		ENSG00000260289	ENSG00000260289	lncRNA	lncRNA	1.17	1.15667	1.23	1.23	0	0			0	0	1_to_1	identical gene model		4;4;5	5;4;4	3	3	new_contig_added, diff_parts_same_contig		Variation	Variation							0	EFO_0003060	0.015899	0
Blood	ENSG00000260290		ENSG00000260290	ENSG00000260290	processed_pseudogene	processed_pseudogene	1.9853	1.97407	1.76	1.74	1	1	0.00187533	0.0299754	0.0603332	0.0603332	1_to_1	identical gene model		1	1	1	1	diff_parts_same_contig													0
Blood	ENSG00000260291	FRG2GP	ENSG00000260291	ENSG00000260291	unprocessed_pseudogene	unprocessed_pseudogene	1.02	1.01	1.02	1.01	0	0			0	0	1_to_1	identical gene model		2	2	1	1	new_contig_added		GRC Housekeeping, Localization Problem	Gap, Clone Problem										0
Blood	ENSG00000260293		ENSG00000260293	ENSG00000260293	lncRNA	lncRNA	0.364123	0.361754	0.33	0.33	1	1	0.00273001	9.99467e-85	0	0	1_to_1	identical gene model		1	1	1	1											0	EFO_0000305	0.040247	0
Blood	ENSG00000260296		ENSG00000260296	ENSG00000260296	lncRNA	lncRNA	9.0586	8.99734	7.28	7.23	1	1	0.00272929	9.99467e-85	0	0	1_to_1	identical gene model		1	1	1	1			GRC Housekeeping, Localization Problem								0	EFO_1000044	0.03732	0
Blood	ENSG00000260298	ACTG1P16	ENSG00000260298	ENSG00000260298	transcribed_processed_pseudogene	transcribed_processed_pseudogene	0.706957	0.700435	0.53	0.52	0	0			0	0	1_to_1	identical gene model		1	1	1	1														0
Blood	ENSG00000260302	LINC01882	ENSG00000260302	ENSG00000260302	lncRNA	lncRNA	1.22579	1.21792	0.99	0.98	1	1	0.00273003	9.99467e-85	0.895181	0.895181	1_to_1	identical gene model		1;4;3;3	4;3;3;1	4	4											0	EFO_0000685	0.004435	0
Blood	ENSG00000260303		ENSG00000260303	ENSG00000260303	lncRNA	lncRNA	0.262308	0.260769	0.21	0.21	0	0	0.00273002	9.99467e-85	0	0	1_to_1	identical gene model		1	1	1	1											0	EFO_0000384	0.016455	0
Blood	ENSG00000260304		ENSG00000260304	ENSG00000260304	lncRNA	lncRNA	2.55333	2.537	1.97	1.965	0	0			0.953426	0.953426	1_to_1	identical gene model		2	2	1	1														0
Blood	ENSG00000260305	NTRK3-AS1	ENSG00000260305	ENSG00000260305	lncRNA	lncRNA	0.3525	0.3525	0.21	0.21	0	0			0	0	1_to_1	identical gene model		4	4	1	1											0	EFO_0000305	0.011479	0
Blood	ENSG00000260306		ENSG00000260306	ENSG00000260306	lncRNA	lncRNA	5.43385	5.39967	4.9	4.88	1	1	0.00272941	9.99467e-85	0.564707	0.564707	1_to_1	identical gene model		1	1	1	1			Unknown, Path Problem	Unknown, Path Problem										0
Blood	ENSG00000260307	PABPC1P13	ENSG00000260307	ENSG00000260307	processed_pseudogene	processed_pseudogene	0.535	0.5325	0.405	0.405	0	0			0.333333	0.333333	1_to_1	identical gene model		2	2	1	1			Path Problem	Path Problem										0
Blood	ENSG00000260308		ENSG00000260308	ENSG00000260308	processed_pseudogene	processed_pseudogene					0	0					1_to_1	identical gene model		1	1	1	1	diff_parts_same_contig		GRC Housekeeping, Localization Problem											0
Blood	ENSG00000260310		ENSG00000260310	ENSG00000260310	lncRNA	lncRNA					0	0					1_to_1	identical gene model		2	2	1	1											0	MONDO_0100096	0.0051439	0
Blood	ENSG00000260311		ENSG00000260311	ENSG00000260311	lncRNA	lncRNA	0.225	0.225	0.225	0.225	0	0			0.84375	0.821429	1_to_1	identical gene model		2;2	2;2	2	2			Path Problem	Path Problem										0
Blood	ENSG00000260312		ENSG00000260312	ENSG00000260312	lncRNA	lncRNA					0	0					1_to_1	identical gene model		3	3	1	1			GRC Housekeeping, Localization Problem											0
Blood	ENSG00000260314	MRC1	ENSG00000120586	ENSG00000260314	protein_coding	protein_coding	0.204651	0.87996	0.17	0.76	0	1			0.929348	0	1_to_1	exon_length_diff	0.994629	30	30	1	1	diff_parts_same_contig	yes	Gap	Gap, GRC Housekeeping							0	Orphanet_3389	0.36958	0
Blood	ENSG00000260316		ENSG00000260316	ENSG00000260316	lncRNA	lncRNA	0.583233	0.578664	0.465	0.46	1	1	0.00272994	9.99467e-85	0	0	1_to_1	identical gene model		3	3	1	1	diff_parts_same_contig										0	MONDO_0100096	0.016234	0
Blood	ENSG00000260317	LINC02986	ENSG00000260317	ENSG00000260317	lncRNA	lncRNA	1.78593	1.77395	1.415	1.405	1	1	0.00273016	9.99467e-85	0	0	1_to_1	identical gene model		1	1	1	1	diff_parts_same_contig										0	EFO_0001663	0.0078931	0
Blood	ENSG00000260318	COX6CP1	ENSG00000260318	ENSG00000260318	processed_pseudogene	processed_pseudogene	37.3453	37.0933	33.29	32.98	0	0			0	0	1_to_1	identical gene model		1	1	1	1														0
Blood	ENSG00000260322		ENSG00000260322	ENSG00000260322	lncRNA	lncRNA	0.386667	0.383333	0.19	0.19	0	0			0	0	1_to_1	identical gene model		1	1	1	1			Clone Problem, GRC Housekeeping								0	EFO_0000305	0.036219	0
Blood	ENSG00000260325	HSPB9	ENSG00000260325	ENSG00000260325	protein_coding	protein_coding	3.42826	3.40554	2.99	2.97	1	1	0.00273004	9.99467e-85	0	0	1_to_1	identical gene model		1	1	1	1	diff_parts_same_contig		GRC Housekeeping	GRC Housekeeping							0	EFO_0005091	0.12913	0
Blood	ENSG00000260326	PHB1P21	ENSG00000260326	ENSG00000260326	processed_pseudogene	processed_pseudogene	4.94	4.88	4.94	4.88	0	0			0	0	1_to_1	identical gene model		1	1	1	1														0
Blood	ENSG00000260327	ACTR3BP3	ENSG00000260327	ENSG00000260327	processed_pseudogene	processed_pseudogene	0.62		0.62		0	0			0	1	1_to_1	identical gene model		1	1	1	1			Path Problem	Path Problem										0
Blood	ENSG00000260328		ENSG00000260328	ENSG00000260328	lncRNA	lncRNA	0.249048	0.248095	0.15	0.14	0	0			0.0416667	0.0416667	1_to_1	identical gene model		1	1	1	1	diff_parts_same_contig		GRC Housekeeping, Localization Problem								0	EFO_0000326	0.044638	0
Blood	ENSG00000260329	TMEM263-DT	ENSG00000260329	ENSG00000260329	lncRNA	lncRNA	2.22008	2.20573	1.715	1.705	1	1	0.00273025	9.99467e-85	0	0	1_to_1	identical gene model		1	1	1	1											0	EFO_0000702	0.0165	0
Blood	ENSG00000260331		ENSG00000260331	ENSG00000260331	lncRNA	lncRNA	1.553	1.542	1.09	1.085	1	1	0.00273004	9.99467e-85	0	0	1_to_1	identical gene model		1	1	1	1														0
Blood	ENSG00000260332		ENSG00000260332	ENSG00000260332	processed_pseudogene	processed_pseudogene					0	0					1_to_1	identical gene model		1	1	1	1														0
Blood	ENSG00000260335		ENSG00000260335	ENSG00000260335	unprocessed_pseudogene	unprocessed_pseudogene					0	0			1	1	1_to_1	identical gene model		2	2	1	1						Low Mappability								0
Blood	ENSG00000260337		ENSG00000260337	ENSG00000260337	lncRNA	lncRNA	0.351905	0.350952	0.16	0.16	0	0			0.684734	0.684734	1_to_1	identical gene model		2;1;3;2	1;3;2;2	4	4	diff_parts_same_contig										0	EFO_0000365	0.017925	0
Blood	ENSG00000260338	LINC01570	ENSG00000260338	ENSG00000260338	lncRNA	lncRNA	0.4275	0.425	0.465	0.465	0	0			0.333333	0.333333	1_to_1	identical gene model		3;3;4;3;4	4;3;3;3;4	5	5	diff_parts_same_contig										0	MONDO_0100096	0.01657	0
Blood	ENSG00000260339	HEXA-AS1	ENSG00000260339	ENSG00000260339	lncRNA	lncRNA	1.60559	1.59579	1.42	1.42	1	1	0.00273006	9.99467e-85	0.00206644	0.00206644	1_to_1	identical gene model		1	1	1	1	diff_parts_same_contig										0	EFO_0000729	0.0021106	0
Blood	ENSG00000260340	LINC02176	ENSG00000260340	ENSG00000260340	lncRNA	lncRNA	0.76	0.75	0.76	0.75	0	0			0	0	1_to_1	identical gene model		3	3	1	1														0
Blood	ENSG00000260341	C2orf69P2	ENSG00000260341	ENSG00000260341	processed_pseudogene	processed_pseudogene	0.64	0.64	0.64	0.64	0	0			0	0	1_to_1	identical gene model		1	1	1	1	diff_parts_same_contig, new_contig_added		GRC Housekeeping, Localization Problem	Gap, Clone Problem										0
Blood	ENSG00000260342		ENSG00000260342	ENSG00000260342	protein_coding	protein_coding	1.38784	1.37922	0.71	0.71	0	0			0.999379	0.999378	1_to_1	identical gene model		7	7	1	1											0	Orphanet_685	0.39551	0
Blood	ENSG00000260343	LINC01043	ENSG00000260343	ENSG00000260343	lncRNA	lncRNA	0.233333	0.233333	0.25	0.25	0	0			0	0	1_to_1	identical gene model		2	2	1	1			GRC Housekeeping	GRC Housekeeping	High Signal Region						0	EFO_0000305	0.011888	0
Blood	ENSG00000260344		ENSG00000260344	ENSG00000260344	processed_pseudogene	processed_pseudogene					0	0					1_to_1	identical gene model		1	1	1	1														0
Blood	ENSG00000260345		ENSG00000260345	ENSG00000260345	lncRNA	lncRNA	6.59167	6.55667	4.095	4.07	0	0			0.454545	0.454545	1_to_1	identical gene model		2	2	1	1														0
Blood	ENSG00000260347	MOCS1P1	ENSG00000260347	ENSG00000260347	processed_pseudogene	processed_pseudogene	0.53	0.53	0.58	0.58	0	0			0	0	1_to_1	identical gene model		1	1	1	1														0
Blood	ENSG00000260348			ENSG00000260348		lncRNA						0					hg38_spec_gene				2		1	new_contig_added			Gap, Localization Problem										0
Blood	ENSG00000260349		ENSG00000260349	ENSG00000260349	lncRNA	lncRNA					0	0			1	1	1_to_1	identical gene model		2	2	1	1														0
Blood	ENSG00000260350		ENSG00000260350	ENSG00000260350	lncRNA	lncRNA	3.03386	3.01795	2.15	2.14	0	0			0.894793	0.894793	1_to_1	identical gene model		2	2	1	1														0
Blood	ENSG00000260351		ENSG00000260351	ENSG00000260351	lncRNA	lncRNA	2.62388	2.60694	2.05	2.035	1	1	0.00273002	9.99467e-85	0	0	1_to_1	identical gene model		2	2	1	1	diff_parts_same_contig		GRC Housekeeping, Gap	GRC Housekeeping							0	EFO_0000702	0.0058472	0
Blood	ENSG00000260352	SMG1-DT	ENSG00000260352	ENSG00000260352	lncRNA	lncRNA	2.81077	2.79538	1.43	1.43	0	0			0	0	1_to_1	identical gene model		2	2	1	1	new_contig_added, diff_parts_same_contig													0
Blood	ENSG00000260357	DNM1P34	ENSG00000260357	ENSG00000260357	transcribed_unprocessed_pseudogene	transcribed_unprocessed_pseudogene	0.239259	0.238519	0.19	0.19	0	0			0	0	1_to_1	identical gene model		2;2	2;2	2	2	diff_parts_same_contig													0
Blood	ENSG00000260360		ENSG00000260360	ENSG00000260360	lncRNA	lncRNA	0.878212	0.872318	0.68	0.67	1	1	0.00273003	9.99467e-85	0	0	1_to_1	identical gene model		1	1	1	1														0
Blood	ENSG00000260361		ENSG00000260361	ENSG00000260361	lncRNA	lncRNA	4.99493	4.9646	4.415	4.39	1	1	0.00272962	9.99467e-85	0	0	1_to_1	identical gene model		1	1	1	1											0	EFO_0000637	0.021046	0
Blood	ENSG00000260362		ENSG00000260362	ENSG00000260362	lncRNA	lncRNA					0	0					1_to_1	identical gene model		2	2	1	1											0	Orphanet_100	0.015367	0
Blood	ENSG00000260364		ENSG00000260364	ENSG00000260364	lncRNA	lncRNA					0	0					1_to_1	identical gene model		5	5	1	1														0
Blood	ENSG00000260366		ENSG00000260366	ENSG00000260366	lncRNA	lncRNA	11.1542	11.0858	7.385	7.35	0	0			0	0	1_to_1	identical gene model		1	1	1	1	diff_parts_same_contig													0
Blood	ENSG00000260367		ENSG00000260367	ENSG00000260367	lncRNA	lncRNA	2.37358	2.35878	2.14	2.125	1	1	0.00273011	9.99467e-85	0.821238	0.821238	1_to_1	identical gene model		2	2	1	1											0	EFO_0001663	0.002998	0
Blood	ENSG00000260368		ENSG00000260368	ENSG00000260368	lncRNA	lncRNA	2.72783	2.7107	2.36	2.34	1	1	0.00273009	9.99467e-85	0	0	1_to_1	identical gene model		1	1	1	1	diff_parts_same_contig			GRC Housekeeping							0	HP_0100806	0.0028564	0
Blood	ENSG00000260369		ENSG00000260369	ENSG00000260369	lncRNA	lncRNA	0.854528	0.849623	0.59	0.59	0	0			0	0	1_to_1	identical gene model		1	1	1	1	diff_parts_same_contig			Localization Problem							0	EFO_0000198	0.0034033	0
Blood	ENSG00000260370		ENSG00000260370	ENSG00000260370	lncRNA	lncRNA					0	0			1	1	1_to_1	identical gene model	0.998607	2;2	2;2	2	2	new_contig_added, diff_parts_same_contig		Gap			Low Mappability								0
Blood	ENSG00000260371		ENSG00000260371	ENSG00000260371	protein_coding	protein_coding					0	0			1	1	1_to_1	identical gene model		3	3	1	1											0	Orphanet_137	0.34096	0
Blood	ENSG00000260372	AQP4-AS1	ENSG00000260372	ENSG00000260372	lncRNA	lncRNA	1.114	1.105	0.515	0.515	0	0			0.580924	0.580924	1_to_1	identical gene model		8;4;5;6;4;4;5;4;6;2;6;2;7;6;3;8;6	2;6;5;4;4;3;6;6;5;7;6;4;8;6;8;4;2	17	17	new_contig_added, diff_parts_same_contig										0	EFO_0000182	0.0074211	0
Blood	ENSG00000260375		ENSG00000260375	ENSG00000260375	unprocessed_pseudogene	unprocessed_pseudogene					0	0					1_to_1	identical gene model		3	3	1	1														0
Blood	ENSG00000260377		ENSG00000260377	ENSG00000260377	lncRNA	lncRNA	2.25	2.23	2.25	2.23	0	0			0	0	1_to_1	identical gene model		1	1	1	1											0	EFO_0000305	0.038784	0
Blood	ENSG00000260378		ENSG00000260378	ENSG00000260378	lncRNA	lncRNA	1.23615	1.2275	0.985	0.985	0	0			0	0	1_to_1	identical gene model		5	5	1	1	diff_parts_same_contig										0	EFO_0002617	0.0041345	0
Blood	ENSG00000260379		ENSG00000260379	ENSG00000260379	processed_pseudogene	processed_pseudogene	2.89	2.87	2.89	2.87	0	0			0	0	1_to_1	identical gene model		2	2	1	1														0
Blood	ENSG00000260381		ENSG00000260381	ENSG00000260381	lncRNA	lncRNA	1.1435	1.137	0.885	0.875	0	0			0	0	1_to_1	identical gene model		3	3	1	1														0
Blood	ENSG00000260382		ENSG00000260382	ENSG00000260382	processed_pseudogene	processed_pseudogene	1.29943	1.29107	0.96	0.955	1	1	0.00273002	9.99467e-85	0.024	0.024	1_to_1	identical gene model		1	1	1	1	diff_parts_same_contig		Missing sequence, Variation	Missing sequence, Variation										0
Blood	ENSG00000260385		ENSG00000260385	ENSG00000260385	lncRNA	lncRNA	0.17	0.17	0.17	0.17	0	0			0	0	1_to_1	identical gene model		1	1	1	1														0
Blood	ENSG00000260386	LDC1P		ENSG00000260386		transcribed_unitary_pseudogene		0.541463		0.27		0				0.648345	hg38_spec_gene				8;9;2;3;1		5	new_contig_added			Clone Problem							0	EFO_0000182	0.029382	0
Blood	ENSG00000260387		ENSG00000260387	ENSG00000260387	lncRNA	lncRNA					0	0					1_to_1	identical gene model		2	2	1	1														0
Blood	ENSG00000260388	LINC00562	ENSG00000260388	ENSG00000260388	lncRNA	lncRNA	0.783787	0.77834	0.58	0.58	1	1	0.00273001	9.99467e-85	0	0	1_to_1	identical gene model		1	1	1	1	diff_parts_same_contig													0
Blood	ENSG00000260389	WBP11P1	ENSG00000260389	ENSG00000260389	transcribed_processed_pseudogene	transcribed_processed_pseudogene	0.286667	0.283333	0.29	0.28	0	0			0.538462	0.538462	1_to_1	identical gene model		1;1	1;1	2	2														0
Blood	ENSG00000260390		ENSG00000260390	ENSG00000260390	lncRNA	lncRNA	0.394737	0.393158	0.26	0.26	0	0			0	0	1_to_1	identical gene model		2	2	1	1											0	MONDO_0100096	0.015923	0
Blood	ENSG00000260391		ENSG00000260391	ENSG00000260391	lncRNA	lncRNA					0	0			1	1	1_to_1	identical gene model		1	1	1	1	diff_parts_same_contig													0
Blood	ENSG00000260392		ENSG00000260392	ENSG00000260392	lncRNA	lncRNA	0.553333	0.55	0.43	0.43	0	0			0.142857	0.142857	1_to_1	identical gene model		10;5;2	10;2;5	3	3	new_contig_added, diff_parts_same_contig										0	EFO_0002496	0.045636	0
Blood	ENSG00000260393		ENSG00000260393	ENSG00000260393	lncRNA	lncRNA					0	0					1_to_1	identical gene model		2	2	1	1														0
Blood	ENSG00000260394	STUB1-DT	ENSG00000260394	ENSG00000260394	lncRNA	lncRNA	0.484	0.481333	0.37	0.37	0	0			0.369565	0.369565	1_to_1	identical gene model		4;1	4;1	2	2	diff_parts_same_contig										0	EFO_0000702	0.0064826	0
Blood	ENSG00000260395		ENSG00000260395	ENSG00000260395	processed_pseudogene	processed_pseudogene	0.835625	0.8325	0.6	0.595	0	0			0	0	1_to_1	identical gene model		2	2	1	1	diff_parts_same_contig		Unknown, Path Problem	Unknown, Path Problem										0
Blood	ENSG00000260398		ENSG00000260398	ENSG00000260398	lncRNA	lncRNA	0.632833	0.628712	0.57	0.56	1	1	0.00273002	9.99467e-85	0	0	1_to_1	identical gene model		1	1	1	1														0
Blood	ENSG00000260399	MPHOSPH10P6	ENSG00000260399	ENSG00000260399	unprocessed_pseudogene	unprocessed_pseudogene					0	0					1_to_1	identical gene model		4	4	1	1	diff_parts_same_contig		Gap, Clone Problem, Path Problem, GRC Housekeeping	Clone Problem, Path Problem, Gap, GRC Housekeeping	High Signal Region	High Signal Region								0
Blood	ENSG00000260400		ENSG00000260400	ENSG00000260400	lncRNA	lncRNA	1.714	1.70257	1.48	1.47	1	1	0.00273033	9.99467e-85	0	0	1_to_1	identical gene model		1	1	1	1				GRC Housekeeping							0	EFO_0000305	0.040979	0
Blood	ENSG00000260401		ENSG00000260401	ENSG00000260401	lncRNA	lncRNA					0	0			1	1	1_to_1	identical gene model		1	1	1	1											0	EFO_0001663	0.0090226	0
Blood	ENSG00000260402		ENSG00000260402	ENSG00000260402	lncRNA	lncRNA	0.5175	0.336667	0.57	0.32	0	0			0.2	0.25	1_to_1	identical gene model		2;2	2;2	2	2											0	EFO_0000478	0.041711	0
Blood	ENSG00000260403		ENSG00000260403	ENSG00000260403	lncRNA	lncRNA					0	0					1_to_1	identical gene model		2	2	1	1	diff_parts_same_contig		Clone Problem, Variation	Clone Problem, Variation							0	EFO_0000641	0.0035326	0
Blood	ENSG00000260404		ENSG00000260404	ENSG00000260404	transcribed_unprocessed_pseudogene	transcribed_unprocessed_pseudogene	28.4682	28.1577	28.82	28.45	1	1	0.0111294	8.59198e-12	0.11889	0.106499	1_to_1	identical gene model		10;1	10;1	2	2														0
Blood	ENSG00000260405		ENSG00000260405	ENSG00000260405	processed_pseudogene	processed_pseudogene	22.41	22.26	22.41	22.26	0	0			0	0	1_to_1	identical gene model		1	1	1	1	diff_parts_same_contig													0
Blood	ENSG00000260406		ENSG00000260406	ENSG00000260406	lncRNA	lncRNA	2.19	2.17	2.19	2.17	0	0			0	0	1_to_1	identical gene model		2	2	1	1														0
Blood	ENSG00000260409		ENSG00000260409	ENSG00000260409	lncRNA	lncRNA	0.808571	0.803292	0.58	0.58	1	1	0.00273001	9.99467e-85	0.477525	0.477525	1_to_1	identical gene model		2	2	1	1			Path Problem, Gap, Missing sequence, Localization Problem	Gap, Path Problem, GRC Housekeeping	High Signal Region	High Signal Region								0
Blood	ENSG00000260410		ENSG00000260410	ENSG00000260410	processed_pseudogene	processed_pseudogene	0.69	0.686667	0.625	0.625	0	0			0	0	1_to_1	identical gene model		2	2	1	1														0
Blood	ENSG00000260412		ENSG00000260412	ENSG00000260412	lncRNA	lncRNA	0.247614	0.245862	0.17	0.17	1	1	0.00273002	9.99467e-85	0	0	1_to_1	identical gene model		1	1	1	1											0	EFO_0000326	0.038784	0
Blood	ENSG00000260413		ENSG00000260413	ENSG00000260413	transcribed_unprocessed_pseudogene	transcribed_unprocessed_pseudogene	1.045	1.039	0.875	0.875	0	0			0.989803	0.989803	1_to_1	identical gene model		5	5	1	1														0
Blood	ENSG00000260414		ENSG00000260414	ENSG00000260414	processed_pseudogene	processed_pseudogene					0	0					1_to_1	identical gene model		1	1	1	1			Clone Problem, Gap, Path Problem, GRC Housekeeping, Localization Problem	Gap, Path Problem	High Signal Region									0
Blood	ENSG00000260416		ENSG00000260416	ENSG00000260416	lncRNA	lncRNA	0.679	0.677	0.265	0.265	0	0			0	0	1_to_1	identical gene model		1	1	1	1														0
Blood	ENSG00000260417		ENSG00000260417	ENSG00000260417	lncRNA	lncRNA	0.379935	0.37719	0.29	0.29	1	1	0.00273002	9.99467e-85	0	0	1_to_1	identical gene model		1	1	1	1	diff_parts_same_contig										0	EFO_0000305	0.02808	0
Blood	ENSG00000260418		ENSG00000260418	ENSG00000260418	lncRNA	lncRNA	4.09774	4.07151	2.69	2.67	0	0			0	0	1_to_1	identical gene model		1	1	1	1											0	EFO_0000519	0.015094	0
Blood	ENSG00000260419		ENSG00000260419	ENSG00000260419	lncRNA	lncRNA					0	0					1_to_1	identical gene model		2	2	1	1			Clone Problem, Gap, Path Problem, GRC Housekeeping, Localization Problem	Gap, Path Problem	High Signal Region									0
Blood	ENSG00000260420	LINC02182	ENSG00000260420	ENSG00000260420	lncRNA	lncRNA	2.37267	2.358	2.14	2.12	0	0			0	0	1_to_1	identical gene model		3;3	3;3	2	2											0	EFO_0000384	0.0023205	0
Blood	ENSG00000260422		ENSG00000260422	ENSG00000260422	lncRNA	lncRNA	0.19625	0.19375	0.18	0.175	0	0			0	0	1_to_1	identical gene model		1	1	1	1											0	EFO_0000326	0.042607	0
Blood	ENSG00000260423	LINC02367	ENSG00000260423	ENSG00000260423	lncRNA	lncRNA	0.457534	0.455068	0.31	0.31	0	0			0.782292	0.782292	1_to_1	identical gene model		4;4;6;2;3;3;4;3;5;3;3	6;5;3;3;3;4;3;3;2;4;4	11	11											0	EFO_0000326	0.0075194	0
Blood	ENSG00000260425		ENSG00000260425	ENSG00000260425	lncRNA	lncRNA	2.715	2.695	2.715	2.695	0	0			0.99827	0.99827	1_to_1	identical gene model		2	2	1	1														0
Blood	ENSG00000260426		ENSG00000260426	ENSG00000260426	lncRNA	lncRNA	0.33	0.33	0.33	0.33	0	0			0	0	1_to_1	identical gene model		1	1	1	1	diff_parts_same_contig										0	EFO_0000326	0.016772	0
Blood	ENSG00000260427	AGGF1P9	ENSG00000260427	ENSG00000260427	processed_pseudogene	processed_pseudogene	1.6	1.58333	1.03	1.02	0	0			0	0	1_to_1	identical gene model		1	1	1	1	new_contig_added		GRC Housekeeping, Localization Problem	Gap, Clone Problem										0
Blood	ENSG00000260428	SCX	ENSG00000260428	ENSG00000260428	protein_coding	protein_coding	1.22671	4.54389	0.845	3.66	0	1			0.940538	0	1_to_1	identical gene model		2	2	1	1		yes	Gap, Path Problem	Gap, Path Problem							0	EFO_0004735	0.092395	0
Blood	ENSG00000260430		ENSG00000260430	ENSG00000260430	lncRNA	lncRNA	0.529	0.525667	0.46	0.455	0	0			0	0	1_to_1	identical gene model		3	3	1	1														0
Blood	ENSG00000260431		ENSG00000260431	ENSG00000260431	processed_pseudogene	processed_pseudogene	13.68	13.67	13.68	13.67	0	0			0	0	1_to_1	identical gene model		1	1	1	1														0
Blood	ENSG00000260433	LINC01917	ENSG00000260433	ENSG00000260433	lncRNA	lncRNA					0	0			1	1	1_to_1	identical gene model		2;3;6;2;3;3;2;3	3;3;6;2;2;2;3;3	8	8														0
Blood	ENSG00000260436		ENSG00000260436	ENSG00000260436	lncRNA	lncRNA	12.3219	12.2425	9.465	9.415	1	1	0.00273003	9.99467e-85	0	0	1_to_1	identical gene model		2	2	1	1											0	MONDO_0018531	0.014341	0
Blood	ENSG00000260438		ENSG00000260438	ENSG00000260438	processed_pseudogene	processed_pseudogene					0	0					1_to_1	identical gene model		2	2	1	1	diff_parts_same_contig													0
Blood	ENSG00000260439	LMF1-AS1	ENSG00000260439	ENSG00000260439	lncRNA	lncRNA	0.3675	0.3625	0.35	0.345	0	0			0.96	0.96	1_to_1	identical gene model		2;3	2;3	2	2	new_contig_added, diff_parts_same_contig													0
Blood	ENSG00000260440	LINC01544	ENSG00000260440	ENSG00000260440	lncRNA	lncRNA	0.4375	0.4325	0.435	0.43	0	0			0	0	1_to_1	identical gene model		4;3	4;3	2	2											0	EFO_0000729	0.0013833	0
Blood	ENSG00000260441		ENSG00000260441	ENSG00000260441	lncRNA	lncRNA					0	0			1	1	1_to_1	identical gene model		3;2	3;2	2	2														0
Blood	ENSG00000260442	ATP2A1-AS1	ENSG00000260442	ENSG00000260442	lncRNA	lncRNA	2.20549	2.19183	1.725	1.71	0	0			0.666073	0.666073	1_to_1	identical gene model		2;2	2;2	2	2											0	EFO_0008511	0.0046018	0
Blood	ENSG00000260443		ENSG00000260443	ENSG00000260443	processed_pseudogene	processed_pseudogene					0	0					1_to_1	identical gene model		1	1	1	1														0
Blood	ENSG00000260444		ENSG00000260444	ENSG00000260444	unprocessed_pseudogene	unprocessed_pseudogene					0	0					1_to_1	identical gene model		1	1	1	1			Variation, GRC Housekeeping, Missing sequence, Gap	Variation, Missing sequence	High Signal Region	High Signal Region								0
Blood	ENSG00000260445		ENSG00000260445	ENSG00000260445	unprocessed_pseudogene	unprocessed_pseudogene					0	0					1_to_1	identical gene model		1	1	1	1	diff_parts_same_contig													0
Blood	ENSG00000260447		ENSG00000260447	ENSG00000260447	lncRNA	lncRNA	1.53619	1.52841	1.23	1.23	0	0			0.0474359	0.0474359	1_to_1	identical gene model		2	2	1	1			Clone Problem	Clone Problem										0
Blood	ENSG00000260448	LCMT1-AS1	ENSG00000260448	ENSG00000260448	lncRNA	lncRNA	2.06201	2.0483	1.37	1.36	1	1	0.00272996	9.99467e-85	0.297924	0.297924	1_to_1	identical gene model		3;3;2;2	3;2;3;2	4	4														0
Blood	ENSG00000260450	LINC02134	ENSG00000260450	ENSG00000260450	lncRNA	lncRNA					0	0			1	1	1_to_1	identical gene model		3;3	3;3	2	2														0
Blood	ENSG00000260451	GEMIN8P2	ENSG00000260451	ENSG00000260451	processed_pseudogene	processed_pseudogene	1.47	1.46	1.47	1.46	0	0			0	0	1_to_1	identical gene model		2	2	1	1														0
Blood	ENSG00000260452	TPRKBP2	ENSG00000260452	ENSG00000260452	processed_pseudogene	processed_pseudogene	3.09728	3.07649	2.64	2.625	1	1	0.00273003	9.99467e-85	0	0	1_to_1	identical gene model		1	1	1	1														0
Blood	ENSG00000260454	LINC02957	ENSG00000260454	ENSG00000260454	lncRNA	lncRNA					0	0			1	1	1_to_1	identical gene model		3;3;4;4;4;4	4;3;4;4;4;3	6	6											0	EFO_0000305	0.043174	0
Blood	ENSG00000260455	NBAT1	ENSG00000260455	ENSG00000260455	lncRNA	lncRNA	0.460685	0.457534	0.33	0.32	0	0			0	0	1_to_1	identical gene model		3	3	1	1	diff_parts_same_contig										0	MONDO_0007254	0.075996	0
Blood	ENSG00000260456	C16orf95	ENSG00000260456	ENSG00000260456	protein_coding	protein_coding	1.65758	1.64702	1.32	1.31	1	1	0.00273004	9.99467e-85	0.836202	0.836202	1_to_1	identical gene model		5;5;4;3;7;5;1	4;5;5;3;7;1	7	6	new_contig_added, diff_parts_same_contig		Variation	Variation							0	EFO_0005674	0.53336	0
Blood	ENSG00000260457		ENSG00000260457	ENSG00000260457	lncRNA	lncRNA					0	0					1_to_1	identical gene model		2	2	1	1														0
Blood	ENSG00000260458	KCNJ18		ENSG00000260458		protein_coding		0.46		0.46		0				0.6	hg38_spec_gene				3		1	new_contig_added						1	{Thyrotoxic periodic paralysis, susceptibility to, 2}	3	known_molec_cause	0	Orphanet_79102	0.71215	0
Blood	ENSG00000260459	FTLP14	ENSG00000260459	ENSG00000260459	processed_pseudogene	processed_pseudogene	2.77	2.75	1.53	1.52	0	0			0	0	1_to_1	identical gene model		1	1	1	1											0	EFO_1000233	0.0036958	0
Blood	ENSG00000260460		ENSG00000260460	ENSG00000260460	lncRNA	lncRNA	0.396154	0.393077	0.28	0.27	0	0			0	0	1_to_1	identical gene model		1	1	1	1			Variation, GRC Housekeeping	Variation							0	HP_0001636	0.006776	0
Blood	ENSG00000260461		ENSG00000260461	ENSG00000260461	lncRNA	lncRNA	0.54724	0.54375	0.47	0.465	1	1	0.00273007	9.99467e-85	0.973653	0.973653	1_to_1	identical gene model		1	1	1	1											0	EFO_1000044	0.03477	0
Blood	ENSG00000260464		ENSG00000260464	ENSG00000260464	lncRNA	lncRNA	1.16203	1.15477	0.99	0.99	1	1	0.00273007	9.99467e-85	0	0	1_to_1	identical gene model		1	1	1	1			Clone Problem, GRC Housekeeping								0	EFO_0004268	0.0059785	0
Blood	ENSG00000260465		ENSG00000260465	ENSG00000260465	lncRNA	lncRNA	0.314	0.312	0.24	0.24	0	0			0.999914	0.999914	1_to_1	identical gene model		2	2	1	1														0
Blood	ENSG00000260466		ENSG00000260466	ENSG00000260466	lncRNA	lncRNA	2.51	2.476	1.97	1.96	0	0			0.375	0.375	1_to_1	identical gene model		2	2	1	1														0
Blood	ENSG00000260467		ENSG00000260467	ENSG00000260467	lncRNA	lncRNA	0.48	0.476667	0.51	0.51	0	0			0.93	0.93	1_to_1	identical gene model		6	6	1	1											0	EFO_0000384	0.01123	0
Blood	ENSG00000260468	LINC01290	ENSG00000260468	ENSG00000260468	lncRNA	lncRNA					0	0					1_to_1	identical gene model		2	2	1	1														0
Blood	ENSG00000260469	INSYN1-AS1	ENSG00000260469	ENSG00000260469	lncRNA	lncRNA					0	0			1	1	1_to_1	identical gene model		3;2;3	2;3;3	3	3	new_contig_added, diff_parts_same_contig										0	EFO_0000280	0.032597	0
Blood	ENSG00000260470		ENSG00000260470	ENSG00000260470	lncRNA	lncRNA	0.432885	0.429231	0.295	0.29	0	0			0.337676	0.337676	1_to_1	identical gene model		1	1	1	1			Variation	Variation							0	EFO_0002690	0.0016371	0
Blood	ENSG00000260471	PPIAP49	ENSG00000260471	ENSG00000260471	processed_pseudogene	processed_pseudogene	1.78	1.77	1.78	1.77	0	0			0	0	1_to_1	identical gene model		1	1	1	1	diff_parts_same_contig													0
Blood	ENSG00000260472		ENSG00000260472	ENSG00000260472	processed_pseudogene	processed_pseudogene					0	0					1_to_1	identical gene model		1	1	1	1														0
Blood	ENSG00000260473		ENSG00000260473	ENSG00000260473	lncRNA	lncRNA	0.608148	0.603333	0.46	0.46	0	0			0	0	1_to_1	identical gene model		5;5	5;5	2	2											0	EFO_0000305	0.014754	0
Blood	ENSG00000260475	SLC25A28-DT	ENSG00000260475	ENSG00000260475	lncRNA	lncRNA	1.48066	1.46854	0.94	0.93	1	1	0.00273003	9.99467e-85	0	0	1_to_1	identical gene model		1	1	1	1														0
Blood	ENSG00000260476		ENSG00000260476	ENSG00000260476	lncRNA	lncRNA	0.753333	0.746667	0.44	0.43	0	0			0	0	1_to_1	identical gene model		1	1	1	1	diff_parts_same_contig													0
Blood	ENSG00000260477	LINC01584	ENSG00000260477	ENSG00000260477	lncRNA	lncRNA					0	0			1	1	1_to_1	identical gene model		7;6;4;3;4;6;5;6;4;4;5;4;4;6;5;5;6;4;6;6;5;7;5;6;5;6;4;5;4;4;4;5;7;5	7;6;6;3;6;6;5;4;6;4;4;5;4;6;6;5;7;6;5;6;4;5;7;5;4;5;4;5;4;4;4;5;4;5	34	34											0	MONDO_0100096	0.014613	0
Blood	ENSG00000260478		ENSG00000260478	ENSG00000260478	lncRNA	lncRNA	0.55	0.545	0.55	0.545	0	0			0	0	1_to_1	identical gene model		5;5;5;5	5;5;5;5	4	4	diff_parts_same_contig, new_contig_added													0
Blood	ENSG00000260479		ENSG00000260479	ENSG00000260479	lncRNA	lncRNA	3.57496	3.55157	3.1	3.08	1	1	0.00273002	9.99467e-85	0	0	1_to_1	identical gene model		3	3	1	1														0
Blood	ENSG00000260480	C2orf69P4	ENSG00000260480	ENSG00000260480	processed_pseudogene	processed_pseudogene					0	0					1_to_1	identical gene model		1	1	1	1	new_contig_added		GRC Housekeeping, Localization Problem	Gap, Clone Problem										0
Blood	ENSG00000260482		ENSG00000260482	ENSG00000260482	lncRNA	lncRNA	0.299091	0.298182	0.2	0.2	0	0			0.998372	0.998372	1_to_1	identical gene model		2;2	2;2	2	2	diff_parts_same_contig													0
Blood	ENSG00000260483		ENSG00000260483	ENSG00000260483	processed_pseudogene	processed_pseudogene					0	0					1_to_1	identical gene model		1	1	1	1														0
Blood	ENSG00000260484		ENSG00000260484	ENSG00000260484	lncRNA	lncRNA	1.18	1.175	1.18	1.175	0	0			0	0	1_to_1	identical gene model		1	1	1	1	diff_parts_same_contig										0	EFO_0005842	0.0023118	0
Blood	ENSG00000260487		ENSG00000260487	ENSG00000260487	lncRNA	lncRNA	3.28737	3.26728	2.635	2.62	1	1	0.00273003	9.99467e-85	0	0	1_to_1	identical gene model		2	2	1	1											0	EFO_0002690	0.0049561	0
Blood	ENSG00000260488		ENSG00000260488	ENSG00000260488	lncRNA	lncRNA	2.03222	2.01611	0.955	0.955	0	0			0	0	1_to_1	identical gene model		2	2	1	1	diff_parts_same_contig													0
Blood	ENSG00000260490	MYL12BP1	ENSG00000260490	ENSG00000260490	processed_pseudogene	processed_pseudogene	2.98535	2.96493	2.47	2.46	1	1	0.00273003	9.99467e-85	0.00231481	0.00231481	1_to_1	identical gene model		1	1	1	1														0
Blood	ENSG00000260492	CISTR	ENSG00000260492	ENSG00000260492	lncRNA	lncRNA	0.55	0.545	0.55	0.545	0	0			0.666667	0.666667	1_to_1	identical gene model		2;3;3;3	3;3;2;3	4	4														0
Blood	ENSG00000260493	E2F5-DT	ENSG00000260493	ENSG00000260493	lncRNA	lncRNA	0.676316	0.671842	0.49	0.49	0	0			0.0175439	0.0175439	1_to_1	identical gene model		3;1	3;1	2	2	diff_parts_same_contig		Variation	Variation							0	EFO_0000702	0.0050402	0
Blood	ENSG00000260494		ENSG00000260494	ENSG00000260494	unprocessed_pseudogene	unprocessed_pseudogene	1.08764	1.08145	0.84	0.83	0	0			0.00909091	0.00909091	1_to_1	identical gene model		2	2	1	1														0
Blood	ENSG00000260495		ENSG00000260495	ENSG00000260495	lncRNA	lncRNA	1.16298	1.15514	1.02	1.01	1	1	0.00273003	9.99467e-85	0	0	1_to_1	identical gene model		1	1	1	1														0
Blood	ENSG00000260496		ENSG00000260496	ENSG00000260496	lncRNA	lncRNA	8.65792	8.54967	7.14	6.8	1	1	0.0875693	2.52051e-08	0.00110345	0.00114142	1_to_1	exon_count_diff		2;6	8;2	2	2	diff_parts_same_contig										0	HP_0100806	0.0035138	0
Blood	ENSG00000260497		ENSG00000260497	ENSG00000260497	processed_pseudogene	processed_pseudogene					0	0					1_to_1	identical gene model		1	1	1	1	diff_parts_same_contig													0
Blood	ENSG00000260498		ENSG00000260498	ENSG00000260498	lncRNA	lncRNA	1.83	1.82	0.95	0.95	0	0			0.25	0.25	1_to_1	identical gene model		3;3;2;2	2;2;3;3	4	4														0
Blood	ENSG00000260500		ENSG00000260500	ENSG00000260500	lncRNA	lncRNA	1.81182	1.80182	1.26	1.25	0	0			0.470238	0.470238	1_to_1	identical gene model		1	1	1	1	diff_parts_same_contig		Clone Problem	Clone Problem							0	EFO_0000384	0.0018021	0
Blood	ENSG00000260504		ENSG00000260504	ENSG00000260504	lncRNA	lncRNA	2.13333	2.11667	1.73	1.72	0	0			0	0	1_to_1	identical gene model		2	2	1	1														0
Blood	ENSG00000260505		ENSG00000260505	ENSG00000260505	lncRNA	lncRNA	0.703333	0.696667	0.46	0.45	0	0			0	0	1_to_1	identical gene model		1	1	1	1														0
Blood	ENSG00000260507		ENSG00000260507	ENSG00000260507	lncRNA	lncRNA	2.97232	2.95375	1.975	1.96	0	0			0.361095	0.361095	1_to_1	identical gene model		2	2	1	1					Low Mappability	Low Mappability								0
Blood	ENSG00000260509		ENSG00000260509	ENSG00000260509	lncRNA	lncRNA	0.639157	0.634458	0.48	0.48	0	0			0	0	1_to_1	identical gene model		1	1	1	1	diff_parts_same_contig													0
Blood	ENSG00000260510		ENSG00000260510	ENSG00000260510	lncRNA	lncRNA	3.10923	3.09231	2.6	2.58	0	0			0	0	1_to_1	identical gene model		3	3	1	1	diff_parts_same_contig													0
Blood	ENSG00000260511		ENSG00000260511	ENSG00000260511	lncRNA	lncRNA	2.32667	2.315	2.385	2.375	0	0			0	0	1_to_1	identical gene model		3	3	1	1														0
Blood	ENSG00000260514		ENSG00000260514	ENSG00000260514	processed_pseudogene	processed_pseudogene	10.54	10.48	10.54	10.48	0	0			0	0	1_to_1	identical gene model		1	1	1	1														0
Blood	ENSG00000260515		ENSG00000260515	ENSG00000260515	lncRNA	lncRNA	0.273333	0.271667	0.215	0.215	0	0			0.977315	0.977315	1_to_1	identical gene model		1	1	1	1	diff_parts_same_contig													0
Blood	ENSG00000260516	CHEK2P7	ENSG00000260516	ENSG00000260516	unprocessed_pseudogene	unprocessed_pseudogene					0	0					1_to_1	identical gene model		3	3	1	1			Path Problem	Path Problem										0
Blood	ENSG00000260517		ENSG00000260517	ENSG00000260517	lncRNA	lncRNA	2.59387	2.57779	2.43	2.41	1	1	0.00272992	9.99467e-85	0.0594203	0.0594203	1_to_1	identical gene model		3;1	3;1	2	2											0	EFO_0003758	0.0055617	0
Blood	ENSG00000260518	BMS1P8	ENSG00000260518	ENSG00000260518	transcribed_unprocessed_pseudogene	transcribed_unprocessed_pseudogene	1.7896	1.88045	0.93	1.065	0	0			0.723574	0.623899	1_to_1	identical gene model		7;3;2;10	2;7;10;3	4	4	diff_parts_same_contig		Clone Problem, GRC Housekeeping, Localization Problem											0
Blood	ENSG00000260519	ATP8A1-DT	ENSG00000260519	ENSG00000260519	lncRNA	lncRNA	2.62	2.60396	2.05	2.04	0	0			0	0	1_to_1	identical gene model		1	1	1	1			GRC Housekeeping, Localization Problem											0
Blood	ENSG00000260520		ENSG00000260520	ENSG00000260520	lncRNA	lncRNA					0	0					1_to_1	identical gene model		3	3	1	1														0
Blood	ENSG00000260522		ENSG00000260522	ENSG00000260522	processed_pseudogene	processed_pseudogene					0	0					1_to_1	identical gene model		1	1	1	1	diff_parts_same_contig		GRC Housekeeping, Localization Problem	Gap, Clone Problem										0
Blood	ENSG00000260524	CYP3A52P	ENSG00000260524	ENSG00000260524	unprocessed_pseudogene	unprocessed_pseudogene					0	0					1_to_1	identical gene model		1	1	1	1	diff_parts_same_contig													0
Blood	ENSG00000260525		ENSG00000260525	ENSG00000260525	unprocessed_pseudogene	unprocessed_pseudogene					0	0					1_to_1	identical gene model		2	2	1	1			GRC Housekeeping, Localization Problem											0
Blood	ENSG00000260526	AP1AR-DT	ENSG00000260526	ENSG00000260526	lncRNA	lncRNA	1.55229	1.54246	1.185	1.18	1	1	0.00273029	9.99467e-85	0	0	1_to_1	identical gene model		1	1	1	1														0
Blood	ENSG00000260528	FAM157C	ENSG00000260528	ENSG00000260528	lncRNA	lncRNA	94.7538	77.2172	85.98	66.12	1	1	0.225545	6.39235e-84	0.882546	0.885051	1_to_1	identical gene model		9;2;3;8;9;7;2;4;2	9;2;9;3;4;7;2;8;2	9	9					Low Mappability	Low Mappability					0	EFO_0000384	0.0018769	0
Blood	ENSG00000260530		ENSG00000260530	ENSG00000260530	lncRNA	lncRNA	11.68	11.55	11.68	11.55	0	0			0	0	1_to_1	identical gene model		2	2	1	1														0
Blood	ENSG00000260532		ENSG00000260532	ENSG00000260532	lncRNA	lncRNA	0.526667	0.523333	0.43	0.42	0	0			0	0	1_to_1	identical gene model		1	1	1	1	diff_parts_same_contig													0
Blood	ENSG00000260534		ENSG00000260534	ENSG00000260534	lncRNA	lncRNA					0	0			1	1	1_to_1	identical gene model		1	1	1	1														0
Blood	ENSG00000260536		ENSG00000260536	ENSG00000260536	lncRNA	lncRNA	2.52333	2.50833	2.025	2.015	0	0			0	0	1_to_1	identical gene model		2	2	1	1	diff_parts_same_contig													0
Blood	ENSG00000260537		ENSG00000260537	ENSG00000260537	protein_coding	protein_coding	0.325	0.325	0.31	0.31	0	0			0.999958	0.999958	1_to_1	identical gene model		12;5;8	5;8;12	3	3														0
Blood	ENSG00000260540	ABHD17AP8	ENSG00000260540	ENSG00000260540	unprocessed_pseudogene	unprocessed_pseudogene					0	0					1_to_1	identical gene model		3	3	1	1														0
Blood	ENSG00000260541		ENSG00000260541	ENSG00000260541	lncRNA	lncRNA					0	0					1_to_1	identical gene model		2	2	1	1											0	MONDO_0100096	0.0072132	0
Blood	ENSG00000260542		ENSG00000260542	ENSG00000260542	lncRNA	lncRNA	0.253333	0.25	0.22	0.22	0	0			0	0	1_to_1	identical gene model		1	1	1	1	diff_parts_same_contig		Gap	Gap										0
Blood	ENSG00000260545		ENSG00000260545	ENSG00000260545	lncRNA	lncRNA	3.02231	3.00308	2.01	1.99	0	0			0	0	1_to_1	identical gene model		2	2	1	1											0	EFO_0003060	0.030734	0
Blood	ENSG00000260548		ENSG00000260548	ENSG00000260548	protein_coding	protein_coding					0	0					1_to_1	identical gene model		2	2	1	1	diff_parts_same_contig		Localization Problem, Gap											0
Blood	ENSG00000260549	MT1L	ENSG00000260549	ENSG00000260549	transcribed_unprocessed_pseudogene	transcribed_unprocessed_pseudogene	10.981	10.8609	5.43	5.395	1	1	0.00272996	9.99467e-85	0.0486693	0.0486693	1_to_1	identical gene model		3;3	3;3	2	2											0	EFO_0000537	0.004435	0
Blood	ENSG00000260550		ENSG00000260550	ENSG00000260550	lncRNA	lncRNA	1.29778	1.28944	1.07	1.07	0	0			0.721934	0.721934	1_to_1	identical gene model		2;1	1;2	2	2	diff_parts_same_contig		Gap	Gap							0	Orphanet_101088	0.0026511	0
Blood	ENSG00000260551	PWRN2	ENSG00000260551	ENSG00000260551	lncRNA	lncRNA	0.31	0.30875	0.18	0.18	0	0			0.0555556	0.0555556	1_to_1	identical gene model		2;2;2	2;2;2	3	3			Path Problem, Gap, GRC Housekeeping	Path Problem, Gap, GRC Housekeeping							0	EFO_0000660	0.034418	0
Blood	ENSG00000260552	COSMOC	ENSG00000260552	ENSG00000260552	lncRNA	lncRNA	1.39091	1.38364	1.07	1.06	0	0			0.985522	0.985522	1_to_1	identical gene model		2	2	1	1			Variation	Variation										0
Blood	ENSG00000260555		ENSG00000260555	ENSG00000260555	lncRNA	lncRNA	0.243864	0.244884	0.175	0.18	0	0			0.0416667	0.0416667	1_to_1	identical gene model		2	2	1	1	diff_parts_same_contig										0	MONDO_0100096	0.015124	0
Blood	ENSG00000260558		ENSG00000260558	ENSG00000260558	lncRNA	lncRNA	0.7815	0.777	0.505	0.505	0	0			0.226667	0.226667	1_to_1	identical gene model		2;2	2;2	2	2											0	EFO_0002496	0.044187	0
Blood	ENSG00000260563		ENSG00000260563	ENSG00000260563	lncRNA	lncRNA	45.2382	44.9363	43.345	43.075	1	1	0.00272973	9.99467e-85	0	0	1_to_1	identical gene model		1	1	1	1	diff_parts_same_contig										0	HP_0100806	0.011008	0
Blood	ENSG00000260564		ENSG00000260564	ENSG00000260564	lncRNA	lncRNA	0.72	0.716667	0.73	0.73	0	0			0	0	1_to_1	identical gene model		1	1	1	1											0	EFO_1000044	0.036588	0
Blood	ENSG00000260565	ERVK13-1	ENSG00000260565	ENSG00000260565	lncRNA	lncRNA	5.09852	5.06744	4.51	4.46	1	1	0.00272814	1.06647e-84	0.98585	0.98585	1_to_1	identical gene model		4;2;3;5;3;3;3;1;5;3;5;3;4;4;5;4;5;6;4;4;4;6;5;4;3;5;4;3;5;5;4;3;4;4;7;5;3;5;6;4;4;3;5;3	3;3;1;3;4;5;3;5;3;4;4;5;7;4;3;5;6;5;4;5;6;5;4;4;4;3;6;4;3;5;4;5;3;5;3;4;5;4;4;4;5;3;3;2	44	44											0	EFO_0003144	0.0036958	0
Blood	ENSG00000260566		ENSG00000260566	ENSG00000260566	lncRNA	lncRNA					0	0			1	1	1_to_1	identical gene model		1	1	1	1														0
Blood	ENSG00000260568		ENSG00000260568	ENSG00000260568	lncRNA	lncRNA					0	0					1_to_1	identical gene model		3	3	1	1														0
Blood	ENSG00000260569		ENSG00000260569	ENSG00000260569	lncRNA	lncRNA	0.625	0.62	0.625	0.62	0	0			0	0	1_to_1	identical gene model		1;2	1;2	2	2														0
Blood	ENSG00000260570		ENSG00000260570	ENSG00000260570	lncRNA	lncRNA					0	0			1	1	1_to_1	identical gene model		2	2	1	1														0
Blood	ENSG00000260571	BNIP3P5	ENSG00000260571	ENSG00000260571	processed_pseudogene	processed_pseudogene	2.25622	2.24284	1.605	1.595	0	0			0.719282	0.719282	1_to_1	identical gene model		2	2	1	1														0
Blood	ENSG00000260572	PPM1L-DT	ENSG00000260572	ENSG00000260572	lncRNA	lncRNA	1.65737	1.64588	1.47	1.45	1	1	0.00273005	9.99467e-85	0	0	1_to_1	identical gene model		1	1	1	1											0	EFO_0000198	0.002061	0
Blood	ENSG00000260573		ENSG00000260573	ENSG00000260573	lncRNA	lncRNA	0.652857	0.648571	0.55	0.55	0	0			0	0	1_to_1	identical gene model		2;5;15;2;2;3	3;2;2;5;2;15	6	6											0	EFO_0000182	0.044638	0
Blood	ENSG00000260574		ENSG00000260574	ENSG00000260574	lncRNA	lncRNA					0	0					1_to_1	identical gene model		1	1	1	1	diff_parts_same_contig										0	EFO_0003060	0.028975	0
Blood	ENSG00000260575		ENSG00000260575	ENSG00000260575	lncRNA	lncRNA					0	0					1_to_1	identical gene model		2	2	1	1														0
Blood	ENSG00000260576	EIF5A2P1	ENSG00000260576	ENSG00000260576	processed_pseudogene	processed_pseudogene	7.27533	7.216	1.82	1.82	0	0			0	0	1_to_1	identical gene model		1	1	1	1	diff_parts_same_contig													0
Blood	ENSG00000260577	CDH3-AS1	ENSG00000260577	ENSG00000260577	lncRNA	lncRNA					0	0			1	1	1_to_1	identical gene model		2	2	1	1											0	EFO_0000641	0.007395	0
Blood	ENSG00000260578		ENSG00000260578	ENSG00000260578	lncRNA	lncRNA	0.242917	0.241458	0.16	0.155	0	0			0	0	1_to_1	identical gene model		1	1	1	1			Variation	Variation										0
Blood	ENSG00000260579		ENSG00000260579	ENSG00000260579	lncRNA	lncRNA					0	0			1	1	1_to_1	identical gene model		2	2	1	1			GRC Housekeeping, Gap	GRC Housekeeping										0
Blood	ENSG00000260580		ENSG00000260580	ENSG00000260580	lncRNA	lncRNA					0	0					1_to_1	identical gene model		2	2	1	1											0	EFO_1000044	0.03477	0
Blood	ENSG00000260581		ENSG00000260581	ENSG00000260581	lncRNA	lncRNA	0.87566	0.871321	0.31	0.31	0	0			0	0	1_to_1	identical gene model		2	2	1	1	diff_parts_same_contig										0	EFO_0000478	0.034046	0
Blood	ENSG00000260582	TPST2P1	ENSG00000260582	ENSG00000260582	processed_pseudogene	processed_pseudogene	0.646667	0.643333	0.71	0.71	0	0			0	0	1_to_1	identical gene model		1	1	1	1	diff_parts_same_contig													0
Blood	ENSG00000260583		ENSG00000260583	ENSG00000260583	lncRNA	lncRNA	2.25059	2.23588	1.38	1.38	1	1	0.00273003	9.99467e-85	0	0	1_to_1	identical gene model		1	1	1	1	diff_parts_same_contig		GRC Housekeeping								0	EFO_0000384	0.0034822	0
Blood	ENSG00000260584		ENSG00000260584	ENSG00000260584	processed_pseudogene	processed_pseudogene					0	0					1_to_1	identical gene model		1	1	1	1														0
Blood	ENSG00000260585		ENSG00000260585	ENSG00000260585	lncRNA	lncRNA	0.30625	0.30125	0.18	0.18	0	0			0	0	1_to_1	identical gene model		1	1	1	1	diff_parts_same_contig		Gap								0	EFO_0000305	0.013738	0
Blood	ENSG00000260586		ENSG00000260586	ENSG00000260586	lncRNA	lncRNA					0	0					1_to_1	identical gene model		3;3	3;3	2	2											0	EFO_0002496	0.048297	0
Blood	ENSG00000260588		ENSG00000260588	ENSG00000260588	lncRNA	lncRNA	1.94862	1.935	1.685	1.675	1	1	0.00272985	9.99467e-85	0	0	1_to_1	identical gene model		1	1	1	1	diff_parts_same_contig										0	EFO_0000198	0.0021579	0
Blood	ENSG00000260589	STAM-DT	ENSG00000260589	ENSG00000260589	lncRNA	lncRNA	1.58887	1.57748	1.35	1.34	1	1	0.00329926	4.0366e-08	0	0	1_to_1	identical gene model		1	1	1	1	diff_parts_same_contig			GRC Housekeeping										0
Blood	ENSG00000260590		ENSG00000260590	ENSG00000260590	processed_pseudogene	processed_pseudogene					0	0					1_to_1	identical gene model		1	1	1	1	new_contig_added		GRC Housekeeping, Localization Problem	Gap, Clone Problem										0
Blood	ENSG00000260592		ENSG00000260592	ENSG00000260592	lncRNA	lncRNA	211.393	209.897	164.975	163.91	1	1	0.00279845	2.50576e-80	0.000887324	0.000887324	1_to_1	identical gene model		3	3	1	1											0	EFO_0000198	0.035857	0
Blood	ENSG00000260593		ENSG00000260593	ENSG00000260593	lncRNA	lncRNA	2.115	2.1	2.115	2.1	0	0			0	0	1_to_1	identical gene model		2	2	1	1	diff_parts_same_contig										0	MONDO_0100096	0.02346	0
Blood	ENSG00000260594		ENSG00000260594	ENSG00000260594	lncRNA	lncRNA					0	0					1_to_1	identical gene model		3	3	1	1														0
Blood	ENSG00000260595	OR4C49P		ENSG00000260595		unprocessed_pseudogene						0					hg38_spec_gene				1		1	new_contig_added			Missing sequence, Clone Problem, Variation										0
Blood	ENSG00000260596	DUX4	ENSG00000258389	ENSG00000260596	protein_coding	protein_coding		0.327143		0.27	0	0				0	1_to_1	transcript_count_diff		2;1;2	2;3;3;1;3;4	3	6	new_contig_added		Variation	Gap, Path Problem	High Signal Region	High Signal Region					0	MONDO_0001347	0.39461	0
Blood	ENSG00000260597		ENSG00000260597	ENSG00000260597	lncRNA	lncRNA	0.233	0.232	0.165	0.165	0	0			0	0	1_to_1	identical gene model		1	1	1	1	diff_parts_same_contig										0	EFO_0000326	0.041687	0
Blood	ENSG00000260598	FRG2IP	ENSG00000260598	ENSG00000260598	unprocessed_pseudogene	unprocessed_pseudogene					0	0					1_to_1	identical gene model		4	4	1	1	diff_parts_same_contig, new_contig_added		GRC Housekeeping, Localization Problem	Gap, Clone Problem										0
Blood	ENSG00000260599		ENSG00000260599	ENSG00000260599	lncRNA	lncRNA	0.408333	0.403333	0.315	0.31	0	0			0	0	1_to_1	identical gene model		5	5	1	1											0	EFO_1001512	0.0044255	0
Blood	ENSG00000260600		ENSG00000260600	ENSG00000260600	lncRNA	lncRNA	0.552	0.548	0.24	0.24	0	0			0	0	1_to_1	identical gene model		1	1	1	1											0	MONDO_0018531	0.010461	0
Blood	ENSG00000260601		ENSG00000260601	ENSG00000260601	lncRNA	lncRNA	1.934	1.922	1.85	1.84	0	0			0	0	1_to_1	identical gene model		2	2	1	1											0	MONDO_0100339	0.001555	0
Blood	ENSG00000260602	HMGN2P40	ENSG00000260602	ENSG00000260602	processed_pseudogene	processed_pseudogene	2.115	2.105	2.115	2.105	0	0			0	0	1_to_1	identical gene model		1	1	1	1														0
Blood	ENSG00000260604		ENSG00000260604	ENSG00000260604	lncRNA	lncRNA	0.351	0.348	0.13	0.13	0	0			0	0	1_to_1	identical gene model		1	1	1	1											0	EFO_0000326	0.048297	0
Blood	ENSG00000260605		ENSG00000260605	ENSG00000260605	lncRNA	lncRNA					0	0					1_to_1	identical gene model		4	4	1	1														0
Blood	ENSG00000260608		ENSG00000260608	ENSG00000260608	lncRNA	lncRNA	2.98957	2.96348	1.95	1.94	0	0			0	0	1_to_1	identical gene model		2	2	1	1	new_contig_added, diff_parts_same_contig		GRC Housekeeping, Gap	GRC Housekeeping										0
Blood	ENSG00000260610		ENSG00000260610	ENSG00000260610	processed_pseudogene	processed_pseudogene	1.22	1.21	1.22	1.21	0	0			0	0	1_to_1	identical gene model		1	1	1	1			Clone Problem, Path Problem, GRC Housekeeping, Localization Problem	Path Problem	High Signal Region									0
Blood	ENSG00000260611		ENSG00000260611	ENSG00000260611	lncRNA	lncRNA	0.66	0.65	0.66	0.65	0	0			0	0	1_to_1	identical gene model		1	1	1	1	diff_parts_same_contig		GRC Housekeeping, Localization Problem	Gap, Clone Problem										0
Blood	ENSG00000260612		ENSG00000260612	ENSG00000260612	lncRNA	lncRNA	0.908824	0.903529	0.85	0.85	0	0			0	0	1_to_1	identical gene model		1	1	1	1	diff_parts_same_contig										0	EFO_1000044	0.034046	0
Blood	ENSG00000260613		ENSG00000260613	ENSG00000260613	lncRNA	lncRNA	0.552188	0.549375	0.405	0.405	0	0			0.805545	0.805545	1_to_1	identical gene model		2;4;4	4;2;4	3	3			Clone Problem	Clone Problem							0	EFO_0000305	0.03477	0
Blood	ENSG00000260615	RPL23AP97		ENSG00000260615		processed_pseudogene		2.49		1.73		0				0.216667	hg38_spec_gene				1		1	new_contig_added													0
Blood	ENSG00000260616		ENSG00000260616	ENSG00000260616	lncRNA	lncRNA	3.375	3.35	2.765	2.75	0	0			0.8	0.8	1_to_1	identical gene model		3;2	3;2	2	2	diff_parts_same_contig										0	EFO_0002690	0.0018857	0
Blood	ENSG00000260617		ENSG00000260617	ENSG00000260617	lncRNA	lncRNA	1.58214	1.57357	1.235	1.23	0	0			0	0	1_to_1	identical gene model		2	2	1	1	diff_parts_same_contig													0
Blood	ENSG00000260618		ENSG00000260618	ENSG00000260618	lncRNA	lncRNA	7.9918	7.9418	7.12	7.065	1	1	0.00273008	9.99467e-85	0.0216188	0.0216188	1_to_1	identical gene model		4;3	4;3	2	2	new_contig_added, diff_parts_same_contig										0	HP_0100806	0.0023768	0
Blood	ENSG00000260619		ENSG00000260619	ENSG00000260619	lncRNA	lncRNA	0.478851	0.47546	0.38	0.38	1	1	0.00273003	9.99467e-85	0	0	1_to_1	identical gene model		1	1	1	1											0	EFO_1000044	0.038052	0
Blood	ENSG00000260620		ENSG00000260620	ENSG00000260620	lncRNA	lncRNA					0	0					1_to_1	identical gene model		2	2	1	1														0
Blood	ENSG00000260621		ENSG00000260621	ENSG00000260621	lncRNA	lncRNA	1.50034	1.49103	1.23	1.23	0	0			0.4375	0.4375	1_to_1	identical gene model		2	2	1	1														0
Blood	ENSG00000260622		ENSG00000260622	ENSG00000260622	processed_pseudogene	processed_pseudogene					0	0			1	1	1_to_1	identical gene model		1	1	1	1	diff_parts_same_contig													0
Blood	ENSG00000260624		ENSG00000260624	ENSG00000260624	lncRNA	lncRNA	5.01	4.99	5.01	4.99	0	0			0	0	1_to_1	identical gene model		2;3	3;2	2	2														0
Blood	ENSG00000260625	RUSF1-DT	ENSG00000260625	ENSG00000260625	lncRNA	lncRNA	0.924605	0.919737	0.715	0.71	0	0			0.727359	0.727359	1_to_1	identical gene model		2;2	2;2	2	2											0	HP_0001636	0.0033451	0
Blood	ENSG00000260626		ENSG00000260626	ENSG00000260626	lncRNA	lncRNA	1.24	1.23	1.24	1.23	0	0			0	0	1_to_1	identical gene model		2	2	1	1	diff_parts_same_contig		Clone Problem, Gap, GRC Housekeeping, Localization Problem	Gap	High Signal Region									0
Blood	ENSG00000260628		ENSG00000260628	ENSG00000260628	transcribed_unprocessed_pseudogene	transcribed_unprocessed_pseudogene	0.4	0.395	0.4	0.395	0	0			0.714286	0.714286	1_to_1	identical gene model		10;8;2;5	10;8;5;2	4	4														0
Blood	ENSG00000260629	BGLT3	ENSG00000260629	ENSG00000260629	lncRNA	lncRNA	1.25	1.24	1.25	1.24	0	0			0	0	1_to_1	identical gene model		1	1	1	1			Variation	Variation							0	EFO_0000641	0.022175	0
Blood	ENSG00000260630	SNAI3-AS1	ENSG00000260630	ENSG00000260630	lncRNA	lncRNA	6.44155	6.4048	5.42	5.39	1	1	0.00232488	1.68756e-12	0.894515	0.894572	1_to_1	identical gene model	0.999949	4;4;4;1;1;3;5;4;6;5;4	4;4;4;4;5;6;4;3;5;1;1	11	11	new_contig_added, diff_parts_same_contig										0	EFO_0000182	0.034925	0
Blood	ENSG00000260631	RBM22P12	ENSG00000260631	ENSG00000260631	processed_pseudogene	processed_pseudogene	0.36	0.355	0.36	0.355	0	0			0	0	1_to_1	identical gene model		1	1	1	1														0
Blood	ENSG00000260633		ENSG00000260633	ENSG00000260633	lncRNA	lncRNA	0.293333	0.29	0.26	0.25	0	0			0	0	1_to_1	identical gene model		1	1	1	1											0	MONDO_0100096	0.011975	0
Blood	ENSG00000260634		ENSG00000260634	ENSG00000260634	lncRNA	lncRNA	0.474545	0.472273	0.36	0.36	0	0			0.3125	0.3125	1_to_1	identical gene model		1	1	1	1			Path Problem	Path Problem										0
Blood	ENSG00000260635		ENSG00000260635	ENSG00000260635	lncRNA	lncRNA	2.764	2.744	2.79	2.78	0	0			0	0	1_to_1	identical gene model		3	3	1	1			Unknown, Path Problem	Unknown, Path Problem										0
Blood	ENSG00000260639		ENSG00000260639	ENSG00000260639	processed_pseudogene	processed_pseudogene	3.79167	3.77667	3.17	3.15	0	0			0	0	1_to_1	identical gene model		1	1	1	1	diff_parts_same_contig		Variation	Variation										0
Blood	ENSG00000260640		ENSG00000260640	ENSG00000260640	lncRNA	lncRNA	2.81	2.79	2.81	2.79	0	0			0	0	1_to_1	identical gene model		1	1	1	1	diff_parts_same_contig			GRC Housekeeping										0
Blood	ENSG00000260641	TSPAN5-DT	ENSG00000260641	ENSG00000260641	lncRNA	lncRNA	0.496122	0.492612	0.4	0.4	1	1	0.00273005	9.99467e-85	0	0	1_to_1	identical gene model		1	1	1	1											0	EFO_1000189	0.0089228	0
Blood	ENSG00000260642		ENSG00000260642	ENSG00000260642	lncRNA	lncRNA					0	0					1_to_1	identical gene model		3	3	1	1			Missing sequence, Variation	Missing sequence, Variation	High Signal Region	High Signal Region								0
Blood	ENSG00000260643		ENSG00000260643	ENSG00000260643	protein_coding	protein_coding	0.748862	0.743832	0.54	0.54	1	1	0.00273003	9.99467e-85	0.909184	0.909184	1_to_1	identical gene model		6;5;7	5;6;7	3	3	diff_parts_same_contig		Variation	Variation							0	Orphanet_407	0.376	0
Blood	ENSG00000260644	HERC2P5	ENSG00000260644	ENSG00000260644	transcribed_unprocessed_pseudogene	transcribed_unprocessed_pseudogene	0.286923	0.297059	0.19	0.19	0	0			0.859296	0.908417	1_to_1	identical gene model		24;2;5;8	2;24;5;8	4	4			Path Problem	Path Problem										0
Blood	ENSG00000260645		ENSG00000260645	ENSG00000260645	lncRNA	lncRNA	0.618372	0.614709	0.505	0.5	1	1	0.00273006	9.99467e-85	0.488663	0.488663	1_to_1	identical gene model		1;2	1;2	2	2											0	EFO_0000729	0.0012996	0
Blood	ENSG00000260646		ENSG00000260646	ENSG00000260646	lncRNA	lncRNA	2.47604	2.45646	1.04	1.035	0	0			0	0	1_to_1	identical gene model		2	2	1	1														0
Blood	ENSG00000260647		ENSG00000260647	ENSG00000260647	lncRNA	lncRNA	1.68204	1.67102	1.39	1.38	1	1	0.00273002	9.99467e-85	0	0	1_to_1	identical gene model		1	1	1	1	diff_parts_same_contig		GRC Housekeeping, Localization Problem											0
Blood	ENSG00000260648		ENSG00000260648	ENSG00000260648	lncRNA	lncRNA	0.233	0.231	0.195	0.195	0	0			0	0	1_to_1	identical gene model		1	1	1	1	diff_parts_same_contig										0	EFO_1000044	0.036588	0
Blood	ENSG00000260649		ENSG00000260649	ENSG00000260649	transcribed_processed_pseudogene	transcribed_processed_pseudogene					0	0					1_to_1	identical gene model		1	1	1	1														0
Blood	ENSG00000260650		ENSG00000260650	ENSG00000260650	lncRNA	lncRNA	1.70306	1.69389	1.155	1.145	0	0			0.1	0.1	1_to_1	identical gene model		2	2	1	1														0
Blood	ENSG00000260651		ENSG00000260651	ENSG00000260651	lncRNA	lncRNA	3.12767	3.10945	2.12	2.11	0	0			0	0	1_to_1	identical gene model		1	1	1	1	diff_parts_same_contig		Unknown	Unknown										0
Blood	ENSG00000260653	MIR3147HG		ENSG00000260653		lncRNA		0.24		0.16		0				0.531231	hg38_spec_gene				4;3;3;3;5;4;5;4;4;3;3;7;4;5;4		15	new_contig_added			Unknown							0	HP_0001636	0.038052	0
Blood	ENSG00000260657		ENSG00000260657	ENSG00000260657	lncRNA	lncRNA	2.79208	2.77509	1.67	1.67	0	0			0.0632716	0.0632716	1_to_1	identical gene model		3;1	3;1	2	2														0
Blood	ENSG00000260658		ENSG00000260658	ENSG00000260658	lncRNA	lncRNA					0	0					1_to_1	identical gene model		3;2;4;3;3	4;3;3;2;3	5	5	diff_parts_same_contig, new_contig_added										0	EFO_0003060	0.020729	0
Blood	ENSG00000260659		ENSG00000260659	ENSG00000260659	lncRNA	lncRNA					0	0			1	1	1_to_1	identical gene model		2	2	1	1	diff_parts_same_contig													0
Blood	ENSG00000260660		ENSG00000260660	ENSG00000260660	transcribed_unitary_pseudogene	transcribed_unitary_pseudogene	0.744107	0.739598	0.585	0.585	1	1	0.00273006	9.99467e-85	0.374691	0.374691	1_to_1	identical gene model		5;3;10	10;5;3	3	3	diff_parts_same_contig													0
Blood	ENSG00000260661		ENSG00000260661	ENSG00000260661	lncRNA	lncRNA	0.923586	0.917103	0.7	0.69	1	1	0.00273003	9.99467e-85	0	0	1_to_1	identical gene model		4	4	1	1	diff_parts_same_contig													0
Blood	ENSG00000260662		ENSG00000260662	ENSG00000260662	processed_pseudogene	processed_pseudogene					0	0					1_to_1	identical gene model		1	1	1	1			Path Problem	Path Problem										0
Blood	ENSG00000260664		ENSG00000260664	ENSG00000260664	lncRNA	lncRNA	0.425	0.422	0.275	0.275	0	0			0.839583	0.839583	1_to_1	identical gene model		1;2	1;2	2	2											0	EFO_0000305	0.016272	0
Blood	ENSG00000260668		ENSG00000260668	ENSG00000260668	processed_pseudogene	processed_pseudogene	1.37375	1.36125	0.965	0.955	0	0			0	0	1_to_1	identical gene model		2	2	1	1	diff_parts_same_contig													0
Blood	ENSG00000260669		ENSG00000260669	ENSG00000260669	lncRNA	lncRNA	9.05669	9.00054	8.86	8.78	1	1	0.00272928	9.99467e-85	0.915889	0.915888	1_to_1	identical gene model		4;10	10;4	2	2	diff_parts_same_contig		Variation	Variation										0
Blood	ENSG00000260670		ENSG00000260670	ENSG00000260670	lncRNA	lncRNA	0.442	0.44	0.48	0.48	0	0			0	0	1_to_1	identical gene model		1	1	1	1											0	EFO_0000305	0.011706	0
Blood	ENSG00000260671		ENSG00000260671	ENSG00000260671	lncRNA	lncRNA	2.11	2.1	2.11	2.1	0	0			0	0	1_to_1	identical gene model		3	3	1	1	diff_parts_same_contig										0	EFO_1000189	0.0017176	0
Blood	ENSG00000260672		ENSG00000260672	ENSG00000260672	lncRNA	lncRNA	0.381854	0.379073	0.33	0.33	1	1	0.00273002	9.99467e-85	0	0	1_to_1	identical gene model		1	1	1	1			Clone Problem	Clone Problem							0	MONDO_0100096	0.01338	0
Blood	ENSG00000260673		ENSG00000260673	ENSG00000260673	lncRNA	lncRNA					0	0					1_to_1	identical gene model		2	2	1	1											0	EFO_0000676	0.04128	0
Blood	ENSG00000260674		ENSG00000260674	ENSG00000260674	processed_pseudogene	processed_pseudogene					0	0					1_to_1	identical gene model		1	1	1	1	diff_parts_same_contig													0
Blood	ENSG00000260675	TCERG1P2	ENSG00000260675	ENSG00000260675	unprocessed_pseudogene	unprocessed_pseudogene					0	0					1_to_1	identical gene model		2	2	1	1	diff_parts_same_contig													0
Blood	ENSG00000260676	LINC01541	ENSG00000260676	ENSG00000260676	lncRNA	lncRNA					0	0			1	1	1_to_1	identical gene model		5;7	7;5	2	2	new_contig_added, diff_parts_same_contig										0	EFO_1000044	0.040979	0
Blood	ENSG00000260677		ENSG00000260677	ENSG00000260677	lncRNA	lncRNA	1.2	1.19	1.2	1.19	0	0			0	0	1_to_1	identical gene model		1	1	1	1											0	EFO_0000676	0.019026	0
Blood	ENSG00000260678		ENSG00000260678	ENSG00000260678	transcribed_processed_pseudogene	transcribed_processed_pseudogene	4.18667	4.16167	3.875	3.845	0	0			0	0	1_to_1	identical gene model		1	1	1	1														0
Blood	ENSG00000260679			ENSG00000260679		lncRNA						0					hg38_spec_gene				2		1	new_contig_added			Gap, Localization Problem										0
Blood	ENSG00000260680	AGGF1P5	ENSG00000260680	ENSG00000260680	processed_pseudogene	processed_pseudogene					0	0					1_to_1	identical gene model		1	1	1	1	diff_parts_same_contig, new_contig_added		GRC Housekeeping, Localization Problem	Gap, Clone Problem										0
Blood	ENSG00000260681		ENSG00000260681	ENSG00000260681	lncRNA	lncRNA	0.78	0.77	0.78	0.77	0	0			0.833333	0.833333	1_to_1	identical gene model		2	2	1	1											0	EFO_0000519	0.011582	0
Blood	ENSG00000260682	RN7SKP176		ENSG00000260682		misc_RNA						0				1	hg38_spec_gene				1		1	diff_parts_same_contig													0
Blood	ENSG00000260683		ENSG00000260683	ENSG00000260683	lncRNA	lncRNA	0.43	0.43	0.43	0.43	0	0			0	0	1_to_1	identical gene model		1	1	1	1			Gap								0	EFO_0000519	0.012682	0
Blood	ENSG00000260685		ENSG00000260685	ENSG00000260685	processed_pseudogene	processed_pseudogene	1.96167	1.94667	0.96	0.96	0	0			0	0	1_to_1	identical gene model		1	1	1	1														0
Blood	ENSG00000260686		ENSG00000260686	ENSG00000260686	lncRNA	lncRNA					0	0			1	1	1_to_1	identical gene model		1	1	1	1											0	EFO_1000044	0.03477	0
Blood	ENSG00000260688		ENSG00000260688	ENSG00000260688	processed_pseudogene	processed_pseudogene					0	0					1_to_1	identical gene model		1	1	1	1														0
Blood	ENSG00000260689	HNRNPA3P11	ENSG00000260689	ENSG00000260689	processed_pseudogene	processed_pseudogene	0.885	0.878929	0.755	0.755	0	0			0	0	1_to_1	identical gene model		1	1	1	1	diff_parts_same_contig													0
Blood	ENSG00000260690	CYCSP39	ENSG00000260690	ENSG00000260690	processed_pseudogene	processed_pseudogene	6.71	6.66	6.71	6.66	0	0			0	0	1_to_1	identical gene model		1	1	1	1											0	EFO_0000616	0.0139	0
Blood	ENSG00000260691	ANKRD20A1	ENSG00000196774	ENSG00000260691	protein_coding	protein_coding	0.203333	0.175	0.14	0.155	0	0			0.914202	0.937667	1_to_1	transcript_count_diff		15	21;15;21;8;2;3;4;7;3	1	9		yes	Path Problem, Gap	Gap, Path Problem	High Signal Region	High Signal Region					0	MONDO_0100096	0.020624	0
Blood	ENSG00000260693		ENSG00000260693	ENSG00000260693	lncRNA	lncRNA	6.41016	6.34206	4.885	4.86	1	1	0.00272986	9.99467e-85	0.0565122	0.0565122	1_to_1	identical gene model		3	3	1	1			Missing sequence, Variation	Missing sequence, Variation	High Signal Region	High Signal Region								0
Blood	ENSG00000260694		ENSG00000260694	ENSG00000260694	lncRNA	lncRNA	2.925	2.91	2.925	2.91	0	0			0	0	1_to_1	identical gene model		2	2	1	1														0
Blood	ENSG00000260695		ENSG00000260695	ENSG00000260695	lncRNA	lncRNA	0.374623	0.371792	0.315	0.31	1	1	0.00273002	9.99467e-85	0	0	1_to_1	identical gene model		1	1	1	1														0
Blood	ENSG00000260698		ENSG00000260698	ENSG00000260698	lncRNA	lncRNA	3.25011	3.22871	2.985	2.965	1	1	0.0027293	9.99467e-85	0	0	1_to_1	identical gene model		1	1	1	1											0	EFO_0000519	0.019798	0
Blood	ENSG00000260701		ENSG00000260701	ENSG00000260701	lncRNA	lncRNA	0.49	0.49	0.49	0.49	0	0			0.902669	0.902669	1_to_1	identical gene model		2;2;2;3	2;3;2;2	4	4														0
Blood	ENSG00000260702		ENSG00000260702	ENSG00000260702	unprocessed_pseudogene	unprocessed_pseudogene					0	0					1_to_1	identical gene model		4	4	1	1	diff_parts_same_contig													0
Blood	ENSG00000260704	LINC00543	ENSG00000260704	ENSG00000260704	lncRNA	lncRNA	0.348	0.345	0.265	0.265	0	0			0	0	1_to_1	identical gene model		1	1	1	1	new_contig_added, diff_parts_same_contig										0	EFO_0000280	0.055614	0
Blood	ENSG00000260706		ENSG00000260706	ENSG00000260706	lncRNA	lncRNA					0	0					1_to_1	identical gene model		3;4	4;3	2	2														0
Blood	ENSG00000260708	TBC1D22A-DT	ENSG00000260708	ENSG00000260708	lncRNA	lncRNA	18.0412	17.9188	15.46	15.33	1	1	0.00273007	9.99467e-85	0	0	1_to_1	identical gene model		1	1	1	1	diff_parts_same_contig, new_contig_added		Clone Problem	Clone Problem							0	EFO_0002617	0.025267	0
Blood	ENSG00000260710		ENSG00000260710	ENSG00000260710	lncRNA	lncRNA					0	0					1_to_1	identical gene model		3	3	1	1	diff_parts_same_contig		Clone Problem, Variation	Clone Problem, Variation							0	EFO_0003060	0.012383	0
Blood	ENSG00000260711		ENSG00000260711	ENSG00000260711	lncRNA	lncRNA	6.10993	6.07053	5.525	5.505	1	1	0.00272953	9.99467e-85	0	0	1_to_1	identical gene model		1	1	1	1	diff_parts_same_contig										0	EFO_0000199	0.0097295	0
Blood	ENSG00000260714		ENSG00000260714	ENSG00000260714	processed_pseudogene	processed_pseudogene	0.255208	0.253542	0.205	0.205	0	0			0	0	1_to_1	identical gene model		3	3	1	1														0
Blood	ENSG00000260715		ENSG00000260715	ENSG00000260715	lncRNA	lncRNA	0.49	0.49	0.49	0.49	0	0			0	0	1_to_1	identical gene model		1	1	1	1											0	EFO_0000305	0.046101	0
Blood	ENSG00000260719		ENSG00000260719	ENSG00000260719	lncRNA	lncRNA	21.3453	21.2121	20.48	20.38	1	1	0.00272882	9.99467e-85	0	0	1_to_1	identical gene model		2	2	1	1	diff_parts_same_contig		Localization Problem	Localization Problem							0	EFO_0005842	0.0047151	0
Blood	ENSG00000260720	LINC01243	ENSG00000260720	ENSG00000260720	lncRNA	lncRNA	1.41	1.4	1.41	1.4	0	0			0	0	1_to_1	identical gene model		2	2	1	1														0
Blood	ENSG00000260721		ENSG00000260721	ENSG00000260721	lncRNA	lncRNA	0.664583	0.659167	0.39	0.38	0	0			0	0	1_to_1	identical gene model		1	1	1	1	diff_parts_same_contig		GRC Housekeeping, Variation	GRC Housekeeping, Variation										0
Blood	ENSG00000260722	VN1R67P	ENSG00000260722	ENSG00000260722	unitary_pseudogene	unitary_pseudogene	0.815	0.81	0.815	0.81	0	0			0	0	1_to_1	identical gene model		1	1	1	1														0
Blood	ENSG00000260723		ENSG00000260723	ENSG00000260723	lncRNA	lncRNA	7.09	7.0475	6.555	6.515	0	0			0.5	0.5	1_to_1	identical gene model		2;2	2;2	2	2														0
Blood	ENSG00000260724	VN1R69P	ENSG00000260724	ENSG00000260724	processed_pseudogene	processed_pseudogene					0	0					1_to_1	identical gene model		1	1	1	1	new_contig_added		GRC Housekeeping, Localization Problem	Gap, Clone Problem										0
Blood	ENSG00000260725		ENSG00000260725	ENSG00000260725	lncRNA	lncRNA	0.476961	0.473627	0.335	0.335	1	1	0.00273003	9.99467e-85	0	0	1_to_1	identical gene model		2	2	1	1	diff_parts_same_contig										0	EFO_0000384	0.0045086	0
Blood	ENSG00000260726	KLF8P1	ENSG00000260726	ENSG00000260726	processed_pseudogene	processed_pseudogene	1.095	1.085	1.095	1.085	0	0			0	0	1_to_1	identical gene model		1	1	1	1														0
Blood	ENSG00000260727	SLC7A5P1	ENSG00000260727	ENSG00000260727	transcribed_unprocessed_pseudogene	transcribed_unprocessed_pseudogene					0	0			1	1	1_to_1	identical gene model		1	1	1	1											0	MONDO_0007739	0.0051741	0
Blood	ENSG00000260729		ENSG00000260729	ENSG00000260729	protein_coding	protein_coding	0.865968	0.860751	0.67	0.66	1	1	0.00272991	9.99467e-85	0.950923	0.950923	1_to_1	identical gene model		16	16	1	1	new_contig_added, diff_parts_same_contig										0	EFO_0000384	0.0016155	0
Blood	ENSG00000260731	KRT8P22	ENSG00000260731	ENSG00000260731	processed_pseudogene	processed_pseudogene	0.445	0.445	0.445	0.445	0	0			0	0	1_to_1	identical gene model		1	1	1	1														0
Blood	ENSG00000260733		ENSG00000260733	ENSG00000260733	lncRNA	lncRNA	1.523	1.515	1.175	1.17	0	0			0	0	1_to_1	identical gene model		3	3	1	1											0	EFO_0002496	0.051224	0
Blood	ENSG00000260734	TLE7	ENSG00000260734	ENSG00000260734	protein_coding	protein_coding	0.5	0.5	0.5	0.5	0	0			0	0	1_to_1	identical gene model		10	10	1	1											0	EFO_0008579	0.11593	0
Blood	ENSG00000260735		ENSG00000260735	ENSG00000260735	transcribed_processed_pseudogene	transcribed_processed_pseudogene	1.72171	1.71091	1.51	1.51	1	1	0.00273004	9.99467e-85	0.0277173	0.0277173	1_to_1	identical gene model		4;1	4;1	2	2			Unknown	Unknown										0
Blood	ENSG00000260737	LINC01227	ENSG00000260737	ENSG00000260737	lncRNA	lncRNA					0	0			1	1	1_to_1	identical gene model		3;3;3;3;3;3;3;3;2;4;2;4;3;3;3;3	3;3;3;4;4;3;3;3;3;3;3;3;3;3;2;2	16	16	diff_parts_same_contig													0
Blood	ENSG00000260738	LINC00554	ENSG00000260738	ENSG00000260738	lncRNA	lncRNA	0.733333	0.73	0.83	0.82	0	0			0	0	1_to_1	identical gene model		1	1	1	1														0
Blood	ENSG00000260739		ENSG00000260739	ENSG00000260739	lncRNA	lncRNA					0	0			1	1	1_to_1	identical gene model		2	2	1	1	diff_parts_same_contig		Gap, Path Problem, Missing sequence, Localization Problem, Variation, GRC Housekeeping	Path Problem, Variation, GRC Housekeeping, Gap	Low Mappability	High Signal Region								0
Blood	ENSG00000260740		ENSG00000260740	ENSG00000260740	lncRNA	lncRNA	2.05187	2.03944	1.78	1.77	1	1	0.00273002	9.99467e-85	0.240403	0.240403	1_to_1	identical gene model		2	2	1	1														0
Blood	ENSG00000260741		ENSG00000260741	ENSG00000260741	lncRNA	lncRNA					0	0					1_to_1	identical gene model		4	4	1	1														0
Blood	ENSG00000260742	ITPRID2-DT	ENSG00000260742	ENSG00000260742	lncRNA	lncRNA	0.809331	0.80437	0.68	0.675	1	1	0.00273002	9.99467e-85	0	0	1_to_1	identical gene model		1	1	1	1	diff_parts_same_contig										0	EFO_0000198	0.0028646	0
Blood	ENSG00000260743		ENSG00000260743	ENSG00000260743	lncRNA	lncRNA	0.656815	0.652519	0.5	0.5	1	1	0.00273002	9.99467e-85	0	0	1_to_1	identical gene model		1	1	1	1														0
Blood	ENSG00000260744		ENSG00000260744	ENSG00000260744	lncRNA	lncRNA	1.065	1.06071	1.005	1.005	0	0			0	0	1_to_1	identical gene model		2	2	1	1											0	EFO_0002496;EFO_1001841	0.04636	0
Blood	ENSG00000260746	KIF18BP1	ENSG00000260746	ENSG00000260746	unprocessed_pseudogene	unprocessed_pseudogene	0.2	0.2	0.2	0.2	0	0			0	0	1_to_1	identical gene model		14	14	1	1	new_contig_added		GRC Housekeeping, Localization Problem	Gap, Clone Problem										0
Blood	ENSG00000260747		ENSG00000260747	ENSG00000260747	processed_pseudogene	processed_pseudogene	7.88257	7.82249	5.97	5.94	1	1	0.00358468	3.62374e-05	0.0292016	0.0292016	1_to_1	identical gene model		1	1	1	1	new_contig_added, diff_parts_same_contig													0
Blood	ENSG00000260750			ENSG00000260750		lncRNA		0.126667		0.11		0				0	hg38_spec_gene				2		1														0
Blood	ENSG00000260751		ENSG00000260751	ENSG00000260751	lncRNA	lncRNA	3.67894	3.65694	3.28	3.25	1	1	0.00273002	9.99467e-85	0	0	1_to_1	identical gene model		1	1	1	1	diff_parts_same_contig													0
Blood	ENSG00000260755		ENSG00000260755	ENSG00000260755	lncRNA	lncRNA					0	0			1	1	1_to_1	identical gene model		2	2	1	1														0
Blood	ENSG00000260756		ENSG00000260756	ENSG00000260756	lncRNA	lncRNA	0.5	0.5	0.5	0.5	0	0			0	0	1_to_1	identical gene model		1	1	1	1	diff_parts_same_contig													0
Blood	ENSG00000260757		ENSG00000260757	ENSG00000260757	lncRNA	lncRNA	0.419048	0.416667	0.34	0.335	0	0			0.0232558	0.0232558	1_to_1	identical gene model		2	2	1	1											0	EFO_0000305	0.017598	0
Blood	ENSG00000260759		ENSG00000260759	ENSG00000260759	lncRNA	lncRNA	0.391429	0.387143	0.28	0.28	0	0			0	0	1_to_1	identical gene model		1	1	1	1														0
Blood	ENSG00000260761		ENSG00000260761	ENSG00000260761	lncRNA	lncRNA	0.3975	0.395	0.395	0.39	0	0			0	0	1_to_1	identical gene model		1	1	1	1														0
Blood	ENSG00000260762	ACSM5P1	ENSG00000260762	ENSG00000260762	unprocessed_pseudogene	unprocessed_pseudogene	0.31	0.31	0.31	0.31	0	0			0	0	1_to_1	identical gene model		12	12	1	1														0
Blood	ENSG00000260763		ENSG00000260763	ENSG00000260763	lncRNA	lncRNA	0.2	0.196667	0.16	0.16	0	0			0	0	1_to_1	identical gene model		2	2	1	1											0	EFO_0003060	0.021917	0
Blood	ENSG00000260764		ENSG00000260764	ENSG00000260764	processed_pseudogene	processed_pseudogene					0	0					1_to_1	identical gene model		1	1	1	1														0
Blood	ENSG00000260765	CES1P2	ENSG00000260765	ENSG00000260765	unprocessed_pseudogene	unprocessed_pseudogene	0.518	0.514	0.36	0.36	0	0			0.6875	0.6875	1_to_1	identical gene model		11	11	1	1														0
Blood	ENSG00000260771		ENSG00000260771	ENSG00000260771	lncRNA	lncRNA	1.61	1.59	1.61	1.59	0	0			0	0	1_to_1	identical gene model		1	1	1	1	new_contig_added													0
Blood	ENSG00000260772		ENSG00000260772	ENSG00000260772	lncRNA	lncRNA					0	0			1	1	1_to_1	identical gene model		1	1	1	1	diff_parts_same_contig													0
Blood	ENSG00000260773		ENSG00000260773	ENSG00000260773	lncRNA	lncRNA	3.65463	3.63141	2.44	2.43	1	1	0.00273002	9.99467e-85	0	0	1_to_1	identical gene model		2	2	1	1	diff_parts_same_contig, new_contig_added													0
Blood	ENSG00000260774		ENSG00000260774	ENSG00000260774	lncRNA	lncRNA	1.18992	1.17923	0.98	0.97	1	1	0.00303085	2.56791e-18	0.0055819	0.0055819	1_to_1	identical gene model		2	2	1	1											0	MONDO_0100096	0.020176	0
Blood	ENSG00000260776	GOLGA6FP	ENSG00000260776	ENSG00000260776	transcribed_unprocessed_pseudogene	transcribed_unprocessed_pseudogene	0.4075	0.40625	0.33	0.33	0	0			0.592593	0.592593	1_to_1	identical gene model		18;4;12;3	4;3;18;12	4	4														0
Blood	ENSG00000260777		ENSG00000260777	ENSG00000260777	lncRNA	lncRNA	0.284118	0.281765	0.16	0.16	0	0			0.105263	0.105263	1_to_1	identical gene model		1	1	1	1	new_contig_added													0
Blood	ENSG00000260778	MIR3677HG	ENSG00000260778	ENSG00000260778	lncRNA	lncRNA	17.3407	17.2343	16.97	16.87	1	1	0.00272977	9.99467e-85	0.0161028	0.0161028	1_to_1	identical gene model		3;2;2	2;2;3	3	3			Clone Problem	Clone Problem							0	MONDO_0100096	0.0064872	0
Blood	ENSG00000260779		ENSG00000260779	ENSG00000260779	lncRNA	lncRNA	0.221429	0.22	0.14	0.14	0	0			0.111111	0.111111	1_to_1	identical gene model		3	3	1	1	diff_parts_same_contig										0	EFO_0000305	0.010515	0
Blood	ENSG00000260780		ENSG00000260780	ENSG00000260780	lncRNA	lncRNA					0	0					1_to_1	identical gene model		3	3	1	1			Path Problem, Gap, GRC Housekeeping	Path Problem, Gap, GRC Housekeeping							0	EFO_0000365	0.040979	0
Blood	ENSG00000260781	ARHGAP23P1	ENSG00000260781	ENSG00000260781	transcribed_unprocessed_pseudogene	transcribed_unprocessed_pseudogene					0	0			1	1	1_to_1	identical gene model		15;3	15;3	2	2			GRC Housekeeping, Localization Problem		High Signal Region									0
Blood	ENSG00000260782		ENSG00000260782	ENSG00000260782	processed_pseudogene	processed_pseudogene	0.310476	0.308095	0.26	0.26	0	0			0.0869565	0.0869565	1_to_1	identical gene model		2	2	1	1														0
Blood	ENSG00000260784		ENSG00000260784	ENSG00000260784	unprocessed_pseudogene	unprocessed_pseudogene	0.984167	0.978958	0.76	0.76	0	0			0.898813	0.898813	1_to_1	identical gene model		3	3	1	1			Missing sequence, Variation	Missing sequence, Variation	High Signal Region	High Signal Region								0
Blood	ENSG00000260785	CASC17	ENSG00000260785	ENSG00000260785	lncRNA	lncRNA					0	0			1	1	1_to_1	identical gene model		4;6;4;7;4;5;3;2;4;5;5;5;4;5	4;4;2;7;4;5;6;5;4;5;3;5;5;4	14	14	diff_parts_same_contig			Localization Problem							0	EFO_0000305	0.03477	0
Blood	ENSG00000260786		ENSG00000260786	ENSG00000260786	lncRNA	lncRNA	0.82	0.814	0.67	0.67	0	0			0	0	1_to_1	identical gene model		1	1	1	1														0
Blood	ENSG00000260788		ENSG00000260788	ENSG00000260788	lncRNA	lncRNA	0.287073	0.284878	0.23	0.23	0	0			0.293651	0.293651	1_to_1	identical gene model		4;2;2;4;2;2;2;2;2	4;4;2;2;2;2;2;2;2	9	9											0	EFO_0002496	0.043463	0
Blood	ENSG00000260790	CDR2-DT	ENSG00000260790	ENSG00000260790	lncRNA	lncRNA	0.543088	0.540588	0.405	0.405	0	0			0.206937	0.206937	1_to_1	identical gene model		3;1	3;1	2	2			Unknown, Path Problem	Unknown, Path Problem										0
Blood	ENSG00000260792	LINC02280	ENSG00000260792	ENSG00000260792	lncRNA	lncRNA	0.420321	0.417861	0.33	0.33	1	1	0.00273002	9.99467e-85	0	0	1_to_1	identical gene model		2	2	1	1	diff_parts_same_contig										0	EFO_0000641	0.0022772	0
Blood	ENSG00000260793		ENSG00000260793	ENSG00000260793	lncRNA	lncRNA	10.1936	10.1293	9.73	9.665	1	1	0.00272945	9.99467e-85	0.366624	0.366624	1_to_1	identical gene model		1;2	2;1	2	2			GRC Housekeeping	GRC Housekeeping							0	EFO_0000637	0.023231	0
Blood	ENSG00000260795		ENSG00000260795	ENSG00000260795	processed_pseudogene	processed_pseudogene					0	0					1_to_1	identical gene model		1	1	1	1														0
Blood	ENSG00000260796		ENSG00000260796	ENSG00000260796	lncRNA	lncRNA	1.34778	1.34074	1.01	1.01	0	0			0	0	1_to_1	identical gene model		2	2	1	1														0
Blood	ENSG00000260797		ENSG00000260797	ENSG00000260797	processed_pseudogene	processed_pseudogene	1.53	1.53	1.53	1.53	0	0			0	0	1_to_1	identical gene model		1	1	1	1	diff_parts_same_contig													0
Blood	ENSG00000260798		ENSG00000260798	ENSG00000260798	lncRNA	lncRNA					0	0			1	1	1_to_1	identical gene model		3	3	1	1											0	EFO_0000519	0.012358	0
Blood	ENSG00000260799	KRT8P50	ENSG00000260799	ENSG00000260799	processed_pseudogene	processed_pseudogene	0.562333	0.56	0.425	0.425	0	0			0.587098	0.587098	1_to_1	identical gene model		1	1	1	1														0
Blood	ENSG00000260802	SERTM2	ENSG00000260802	ENSG00000260802	protein_coding	protein_coding	0.225714	0.224286	0.17	0.17	0	0			0	0	1_to_1	identical gene model		2;3	3;2	2	2			Localization Problem, Gap								0	EFO_0000729	0.010098	0
Blood	ENSG00000260803		ENSG00000260803	ENSG00000260803	lncRNA	lncRNA	7.58885	7.54218	7.1	7.06	1	1	0.00273	9.99467e-85	0.435888	0.430946	1_to_1	identical gene model		4	4	1	1	diff_parts_same_contig, new_contig_added		Clone Problem, Gap	Clone Problem, Gap										0
Blood	ENSG00000260804	LINC01963	ENSG00000260804	ENSG00000260804	lncRNA	lncRNA	15.1765	15.0799	14.84	14.745	1	1	0.00272891	1.00751e-84	0	0	1_to_1	identical gene model		1	1	1	1											0	MONDO_0004975	0.0088699	0
Blood	ENSG00000260805		ENSG00000260805	ENSG00000260805	lincRNA	lncRNA	3.02989	3.01081	2.755	2.735	1	1	0.00272991	9.99467e-85	0.00292009	0.00292009	1_to_1	identical gene model	0.855784	1	1	1	1	diff_parts_same_contig										0	Orphanet_3389	0.0037736	0
Blood	ENSG00000260806	PAPOLA-DT	ENSG00000260806	ENSG00000260806	lncRNA	lncRNA	2.50563	2.48996	2.14	2.13	1	1	0.00272998	9.99467e-85	0	0	1_to_1	identical gene model		1	1	1	1											0	EFO_1000044	0.034046	0
Blood	ENSG00000260807	CEROX1	ENSG00000260807	ENSG00000260807	lncRNA	lncRNA	1.92856	1.91928	1.355	1.345	1	1	-0.00173592	0.536974	0.990234	0.990267	1_to_1	identical gene model	0.999358	2;4;4;3;2;2;3;3;3;3;3	2;2;2;3;3;4;3;3;3;3;4	11	11	new_contig_added, diff_parts_same_contig										0	EFO_0000305	0.049028	0
Blood	ENSG00000260808		ENSG00000260808	ENSG00000260808	lncRNA	lncRNA	6.75743	6.71578	5.77	5.74	1	1	0.00273001	9.99467e-85	0.183093	0.183093	1_to_1	identical gene model		3;3;2	3;2;3	3	3	diff_parts_same_contig													0
Blood	ENSG00000260809	VPS35P1	ENSG00000260809	ENSG00000260809	unprocessed_pseudogene	unprocessed_pseudogene	0.501304	0.497826	0.31	0.3	0	0			0.258065	0.258065	1_to_1	identical gene model		11	11	1	1	diff_parts_same_contig		Gap, GRC Housekeeping, Localization Problem	Gap, Clone Problem										0
Blood	ENSG00000260810		ENSG00000260810	ENSG00000260810	lncRNA	lncRNA	5.50205	5.46842	4.87	4.83	1	1	0.00273001	9.99467e-85	0	0	1_to_1	identical gene model		1	1	1	1	diff_parts_same_contig										0	EFO_0000676	0.022685	0
Blood	ENSG00000260811	OR4C45		ENSG00000260811		polymorphic_pseudogene						0					hg38_spec_gene				1		1	new_contig_added			Missing sequence, Clone Problem, Variation										0
Blood	ENSG00000260812	RARRES2P7	ENSG00000260812	ENSG00000260812	processed_pseudogene	processed_pseudogene					0	0					1_to_1	identical gene model		1	1	1	1	diff_parts_same_contig, new_contig_added		GRC Housekeeping, Localization Problem	Gap, Clone Problem										0
Blood	ENSG00000260814		ENSG00000260814	ENSG00000260814	lncRNA	lncRNA					0	0			1	1	1_to_1	identical gene model		2;2	2;2	2	2														0
Blood	ENSG00000260815	PPIAP47	ENSG00000260815	ENSG00000260815	processed_pseudogene	processed_pseudogene	2.92	2.90333	3.44	3.43	0	0			0	0	1_to_1	identical gene model		1	1	1	1														0
Blood	ENSG00000260816		ENSG00000260816	ENSG00000260816	lncRNA	lncRNA	0.403869	0.401429	0.3	0.295	1	1	0.00273005	9.99467e-85	0	0	1_to_1	identical gene model		1	1	1	1											0	EFO_0000305	0.040979	0
Blood	ENSG00000260817		ENSG00000260817	ENSG00000260817	processed_pseudogene	processed_pseudogene					0	0					1_to_1	identical gene model		1	1	1	1														0
Blood	ENSG00000260818	UNGP1	ENSG00000260818	ENSG00000260818	processed_pseudogene	processed_pseudogene	1.14	1.13	1.14	1.13	0	0			0	0	1_to_1	identical gene model		1	1	1	1														0
Blood	ENSG00000260823		ENSG00000260823	ENSG00000260823	lncRNA	lncRNA					0	0					1_to_1	identical gene model		2	2	1	1											0	MONDO_0100096	0.021588	0
Blood	ENSG00000260827		ENSG00000260827	ENSG00000260827	lncRNA	lncRNA	0.64	0.64	0.64	0.64	0	0			0.942857	0.933333	1_to_1	identical gene model		2;2	2;2	2	2			Clone Problem, Gap, Path Problem, GRC Housekeeping, Localization Problem	Gap, Path Problem	High Signal Region									0
Blood	ENSG00000260828	HMGB3P32	ENSG00000260828	ENSG00000260828	processed_pseudogene	processed_pseudogene	10.5239	10.4641	8.31	8.28	1	1	0.00192092	0.019877	0	0	1_to_1	identical gene model		1	1	1	1														0
Blood	ENSG00000260830		ENSG00000260830	ENSG00000260830	lncRNA	lncRNA	1.73633	1.7245	1.365	1.36	0	0			0	0	1_to_1	identical gene model		1	1	1	1	new_contig_added													0
Blood	ENSG00000260832		ENSG00000260832	ENSG00000260832	lncRNA	lncRNA	0.57	0.56	0.57	0.56	0	0			0	0	1_to_1	identical gene model		3	3	1	1	new_contig_added, diff_parts_same_contig										0	EFO_0002496	0.053419	0
Blood	ENSG00000260834		ENSG00000260834	ENSG00000260834	lncRNA	lncRNA	0.59	0.585714	0.49	0.49	0	0			0	0	1_to_1	identical gene model		2;4	4;2	2	2														0
Blood	ENSG00000260835		ENSG00000260835	ENSG00000260835	lncRNA	lncRNA					0	0					1_to_1	identical gene model		2	2	1	1														0
Blood	ENSG00000260836		ENSG00000260836	ENSG00000260836	protein_coding	protein_coding					0	0			1	1	1_to_1	identical gene model	0.999817	13;13	13;13	2	2	new_contig_added		Variation, Unknown, GRC Housekeeping, Gap	Unknown, GRC Housekeeping	High Signal Region	High Signal Region					0	Orphanet_124	0.45274	0
Blood	ENSG00000260838		ENSG00000260838	ENSG00000260838	lncRNA	lncRNA	0.233333	0.233333	0.24	0.24	0	0			0	0	1_to_1	identical gene model		1	1	1	1											0	EFO_0002939	0.010949	0
Blood	ENSG00000260840	LINC01964	ENSG00000260840	ENSG00000260840	lncRNA	lncRNA	0.208235	0.207059	0.15	0.15	0	0			0.130435	0.130435	1_to_1	identical gene model		2;2	2;2	2	2											0	EFO_0000305	0.035494	0
Blood	ENSG00000260844		ENSG00000260844	ENSG00000260844	processed_pseudogene	processed_pseudogene	5.29529	5.22847	4.44	4.41	1	1	0.014251	0.0141599	0.156436	0.160813	1_to_1	identical gene model		1	1	1	1	diff_parts_same_contig		Clone Problem, Missing sequence, Variation, Gap	Clone Problem, Gap, Missing sequence, Variation										0
Blood	ENSG00000260845		ENSG00000260845	ENSG00000260845	lncRNA	lncRNA					0	0			1	1	1_to_1	identical gene model		2	2	1	1			Path Problem	Path Problem										0
Blood	ENSG00000260846	FRG2HP	ENSG00000260846	ENSG00000260846	unprocessed_pseudogene	unprocessed_pseudogene					0	0					1_to_1	identical gene model		4	4	1	1			GRC Housekeeping, Localization Problem	Gap, Clone Problem										0
Blood	ENSG00000260847		ENSG00000260847	ENSG00000260847	lncRNA	lncRNA					0	0			1	1	1_to_1	identical gene model		2	2	1	1														0
Blood	ENSG00000260848		ENSG00000260848	ENSG00000260848	lncRNA	lncRNA	0.605	0.595	0.605	0.595	0	0			0.428571	0.428571	1_to_1	identical gene model		4;3;3	3;3;4	3	3														0
Blood	ENSG00000260850		ENSG00000260850	ENSG00000260850	lncRNA	lncRNA	1.15	1.14	1.15	1.14	0	0			0	0	1_to_1	identical gene model		2;3;5	2;3;5	3	3											0	EFO_0000305	0.011847	0
Blood	ENSG00000260851		ENSG00000260851	ENSG00000260851	protein_coding	protein_coding	1.57339	1.56486	1.12	1.12	1	1	0.00273003	9.99467e-85	0.887882	0.887882	1_to_1	identical gene model		4;6	4;6	2	2	diff_parts_same_contig										0	EFO_0000198	0.0022131	0
Blood	ENSG00000260852	FBXL19-AS1	ENSG00000260852	ENSG00000260852	lncRNA	lncRNA	2.08649	2.08133	1.81	1.805	1	1	0.0027295	9.99467e-85	0	0	1_to_1	identical gene model		1	1	1	1											0	EFO_0001663	0.0075849	0
Blood	ENSG00000260853	NFATC2IP-AS1	ENSG00000260853	ENSG00000260853	lncRNA	lncRNA	22.8668	22.7224	20.595	20.395	1	1	0.00272875	1.06443e-84	0.0902704	0.0902704	1_to_1	identical gene model		2;2;2	2;2;2	3	3														0
Blood	ENSG00000260854	LINC02184	ENSG00000260854	ENSG00000260854	lncRNA	lncRNA	1.29	1.28	1.29	1.28	0	0			0	0	1_to_1	identical gene model		2	2	1	1	diff_parts_same_contig		Gap, GRC Housekeeping, Localization Problem	Gap, Clone Problem		Low Mappability								0
Blood	ENSG00000260855		ENSG00000260855	ENSG00000260855	lncRNA	lncRNA	0.556356	0.552889	0.46	0.45	1	1	0.00273003	9.99467e-85	0	0	1_to_1	identical gene model		1	1	1	1														0
Blood	ENSG00000260857		ENSG00000260857	ENSG00000260857	lncRNA	lncRNA					0	0			1	1	1_to_1	identical gene model		2;3;2;2;2;3;3;2;2	2;3;3;3;2;2;2;2;2	9	9	diff_parts_same_contig, new_contig_added		GRC Housekeeping, Localization Problem	Gap, Clone Problem										0
Blood	ENSG00000260858		ENSG00000260858	ENSG00000260858	lncRNA	lncRNA					0	0					1_to_1	identical gene model		3	3	1	1														0
Blood	ENSG00000260859		ENSG00000260859	ENSG00000260859	lncRNA	lncRNA	8.14438	8.095	6.9	6.865	0	0			0	0	1_to_1	identical gene model		2	2	1	1											0	EFO_0003060	0.023904	0
Blood	ENSG00000260860		ENSG00000260860	ENSG00000260860	processed_pseudogene	processed_pseudogene	1.3625	1.3475	0.555	0.55	0	0			0	0	1_to_1	identical gene model		1	1	1	1														0
Blood	ENSG00000260861		ENSG00000260861	ENSG00000260861	protein_coding	protein_coding	7.53237	7.48783	6.42	6.38	1	1	0.00273007	9.99467e-85	0.983419	0.983419	1_to_1	identical gene model		3;3;3	3;3;3	3	3			Variation	Variation							0	EFO_0000729	0.001903	0
Blood	ENSG00000260862		ENSG00000260862	ENSG00000260862	lncRNA	lncRNA	1.8075	1.72	0.68	0.68	0	0			0	0	1_to_1	identical gene model		3	3	1	1	diff_parts_same_contig										0	EFO_1001841	0.04976	0
Blood	ENSG00000260863	CYP2C60P	ENSG00000260863	ENSG00000260863	unprocessed_pseudogene	unprocessed_pseudogene					0	0					1_to_1	identical gene model		1	1	1	1														0
Blood	ENSG00000260864	ABHD17AP7	ENSG00000260864	ENSG00000260864	unprocessed_pseudogene	unprocessed_pseudogene					0	0					1_to_1	identical gene model		3	3	1	1			Path Problem	Path Problem										0
Blood	ENSG00000260865		ENSG00000260865	ENSG00000260865	transcribed_processed_pseudogene	transcribed_processed_pseudogene	2.62833	2.61167	2.36	2.345	0	0			0	0	1_to_1	identical gene model		1	1	1	1														0
Blood	ENSG00000260866		ENSG00000260866	ENSG00000260866	unprocessed_pseudogene	unprocessed_pseudogene	0.27	0.27	0.27	0.27	0	0			0	0	1_to_1	identical gene model		9	9	1	1			Path Problem	Path Problem										0
Blood	ENSG00000260867		ENSG00000260867	ENSG00000260867	lncRNA	lncRNA					0	0					1_to_1	identical gene model		2	2	1	1														0
Blood	ENSG00000260868	LINC01960	ENSG00000260868	ENSG00000260868	lncRNA	lncRNA	0.9525	0.946759	0.74	0.74	1	1	0.00273004	9.99467e-85	0	0	1_to_1	identical gene model		1	1	1	1	diff_parts_same_contig													0
Blood	ENSG00000260870	NDUFB10P1	ENSG00000260870	ENSG00000260870	processed_pseudogene	processed_pseudogene	1.132	1.126	1.15	1.14	0	0			0	0	1_to_1	identical gene model		2	2	1	1	diff_parts_same_contig													0
Blood	ENSG00000260871		ENSG00000260871	ENSG00000260871	lncRNA	lncRNA	1.03976	1.03293	0.825	0.825	0	0			0	0	1_to_1	identical gene model		1	1	1	1														0
Blood	ENSG00000260874		ENSG00000260874	ENSG00000260874	lncRNA	lncRNA	1.4891	1.47944	1.01	1.01	1	1	0.00273003	9.99467e-85	0.338021	0.338021	1_to_1	identical gene model		3;5	5;3	2	2											0	EFO_1001974	0.004732	0
Blood	ENSG00000260876	LINC01229	ENSG00000260876	ENSG00000260876	lncRNA	lncRNA	0.314915	0.316207	0.25	0.25	0	0			0.8282	0.8282	1_to_1	identical gene model		6;4;2;4;4;4;3;4;5;5;8;6;5;8;5;4;9;6;6;3;7;2;4;4;4;6;3;2;4;8;7;3;5;5;2;8;4;6;6;8;7;5;5	9;4;5;4;6;8;8;4;7;4;5;4;8;5;6;7;6;6;5;6;7;8;8;2;3;3;6;2;3;2;5;4;3;6;4;4;5;4;4;4;5;5;2	43	43											0	EFO_0000676	0.018109	0
Blood	ENSG00000260877		ENSG00000260877	ENSG00000260877	lncRNA	lncRNA	3.63314	3.60857	2.53	2.51	0	0			0	0	1_to_1	identical gene model		2	2	1	1	diff_parts_same_contig		Gap	Gap							0	EFO_0003060	0.048998	0
Blood	ENSG00000260878		ENSG00000260878	ENSG00000260878	lncRNA	lncRNA					0	0					1_to_1	identical gene model		1	1	1	1			GRC Housekeeping, Localization Problem											0
Blood	ENSG00000260879		ENSG00000260879	ENSG00000260879	lncRNA	lncRNA					0	0			1	1	1_to_1	identical gene model		1	1	1	1	diff_parts_same_contig		Variation, Clone Problem, GRC Housekeeping	Variation										0
Blood	ENSG00000260880	HCCAT5	ENSG00000260880	ENSG00000260880	lncRNA	lncRNA	0.588	0.583	0.35	0.345	0	0			0.282051	0.282051	1_to_1	identical gene model		3;3;2;2;3	3;2;3;3;2	5	5											0	EFO_0000182	0.018958	0
Blood	ENSG00000260882		ENSG00000260882	ENSG00000260882	processed_pseudogene	processed_pseudogene	2.39389	2.37389	1.93	1.915	0	0			0	0	1_to_1	identical gene model		1	1	1	1														0
Blood	ENSG00000260883	VN1R65P	ENSG00000260883	ENSG00000260883	unitary_pseudogene	unitary_pseudogene	1.21	1.2	1.21	1.2	0	0			0	0	1_to_1	identical gene model		1	1	1	1														0
Blood	ENSG00000260884		ENSG00000260884	ENSG00000260884	lncRNA	lncRNA	7.46374	7.41763	5.63	5.57	1	1	0.00273006	9.99467e-85	0	0	1_to_1	identical gene model		2	2	1	1	diff_parts_same_contig										0	EFO_1000044	0.03477	0
Blood	ENSG00000260886	TAT-AS1	ENSG00000260886	ENSG00000260886	lncRNA	lncRNA	0.761186	0.755424	0.52	0.51	0	0			0.595204	0.595204	1_to_1	identical gene model		4;3;3;3	3;3;3;4	4	4	diff_parts_same_contig, new_contig_added										0	EFO_0000182	0.02395	0
Blood	ENSG00000260887	CASC22	ENSG00000260887	ENSG00000260887	lncRNA	lncRNA	1.62	1.6	1.62	1.6	0	0			0	0	1_to_1	identical gene model		3;3;4;5;3;3;3;5;4;6;6;4	3;4;3;5;3;5;4;4;6;3;6;3	12	12	diff_parts_same_contig, new_contig_added										0	EFO_0000182	0.013984	0
Blood	ENSG00000260889	CKBP1	ENSG00000260889	ENSG00000260889	processed_pseudogene	processed_pseudogene	0.375	0.37	0.375	0.37	0	0			0	0	1_to_1	identical gene model		2	2	1	1														0
Blood	ENSG00000260891		ENSG00000260891	ENSG00000260891	lncRNA	lncRNA	3.08758	3.06909	2.635	2.625	0	0			0	0	1_to_1	identical gene model		2	2	1	1											0	EFO_0003060	0.028975	0
Blood	ENSG00000260892		ENSG00000260892	ENSG00000260892	lncRNA	lncRNA	2.275	2.265	2.275	2.265	0	0			0.945946	0.945946	1_to_1	identical gene model		2	2	1	1	diff_parts_same_contig													0
Blood	ENSG00000260894		ENSG00000260894	ENSG00000260894	lncRNA	lncRNA					0	0			1	1	1_to_1	identical gene model		2	2	1	1														0
Blood	ENSG00000260895		ENSG00000260895	ENSG00000260895	lncRNA	lncRNA	1.68	1.66837	1.11	1.11	0	0			0	0	1_to_1	identical gene model		2	2	1	1	diff_parts_same_contig													0
Blood	ENSG00000260896	ARLNC1	ENSG00000260896	ENSG00000260896	lncRNA	lncRNA	0.183333	0.182222	0.17	0.16	0	0			0.954069	0.954069	1_to_1	identical gene model		4;3;4;2;2;3;4;3;5;4;4;5;3;4;7;4;3;4;4;6;4;4;4;6;4;5;4;3;5;2;6;6;3;2;5;5;5;3;3;5;4;5;3;2;3;4;4;5;4;6;4;4;5	4;3;2;3;5;2;5;3;3;4;6;6;5;7;4;3;5;2;5;5;4;4;3;6;5;4;3;4;4;4;4;5;3;3;4;5;5;4;4;6;4;4;4;3;4;5;2;2;4;6;4;4;3	53	53											0	EFO_0000616	0.011457	0
Blood	ENSG00000260897	DNM1P30	ENSG00000260897	ENSG00000260897	unprocessed_pseudogene	unprocessed_pseudogene					0	0			1	1	1_to_1	identical gene model		3	3	1	1			Missing sequence, Variation	Missing sequence, Variation	High Signal Region	High Signal Region								0
Blood	ENSG00000260898	ADPGK-AS1	ENSG00000260898	ENSG00000260898	lncRNA	lncRNA	1.09948	1.09226	0.87	0.87	1	1	0.00273011	9.99467e-85	0.887406	0.887406	1_to_1	identical gene model	0.999961	3;3;3	3;3;3	3	3	new_contig_added, diff_parts_same_contig		Clone Problem	Clone Problem										0
Blood	ENSG00000260899		ENSG00000260899	ENSG00000260899	lncRNA	lncRNA	2.70252	2.68573	2.18	2.165	1	1	0.00273002	9.99467e-85	0.958223	0.958223	1_to_1	identical gene model		5	5	1	1	diff_parts_same_contig										0	EFO_0000305	0.013465	0
Blood	ENSG00000260900		ENSG00000260900	ENSG00000260900	processed_pseudogene	processed_pseudogene					0	0					1_to_1	identical gene model		1	1	1	1			Clone Problem, Path Problem, GRC Housekeeping, Localization Problem	Path Problem	High Signal Region									0
Blood	ENSG00000260902	LINC02011	ENSG00000260902	ENSG00000260902	lncRNA	lncRNA	0.232857	0.232857	0.23	0.23	0	0			0	0	1_to_1	identical gene model		3	3	1	1	diff_parts_same_contig, new_contig_added										0	EFO_0000305	0.019053	0
Blood	ENSG00000260903	XKR7	ENSG00000260903	ENSG00000260903	protein_coding	protein_coding	0.711791	0.706903	0.62	0.62	1	1	0.00273019	9.99467e-85	0	0	1_to_1	identical gene model		3	3	1	1	new_contig_added										0	EFO_0007010	0.06013	0
Blood	ENSG00000260905	LINC02890	ENSG00000260905	ENSG00000260905	lncRNA	lncRNA	4.85647	4.83059	3.41	3.39	0	0			0.838123	0.838123	1_to_1	identical gene model		2	2	1	1			Unknown, Path Problem	Unknown, Path Problem										0
Blood	ENSG00000260907		ENSG00000260907	ENSG00000260907	lncRNA	lncRNA	1.11653	1.10958	0.77	0.77	1	1	0.00273002	9.99467e-85	0.348148	0.348148	1_to_1	identical gene model		1	1	1	1			GRC Housekeeping, Localization Problem								0	EFO_0000326	0.0049443	0
Blood	ENSG00000260908		ENSG00000260908	ENSG00000260908	transcribed_unprocessed_pseudogene	transcribed_unprocessed_pseudogene	0.594215	0.590661	0.4	0.39	1	1	0.00273004	9.99467e-85	0.0259084	0.0259084	1_to_1	identical gene model		2;2;3	3;2;2	3	3														0
Blood	ENSG00000260909		ENSG00000260909	ENSG00000260909	unprocessed_pseudogene	unprocessed_pseudogene					0	0					1_to_1	identical gene model		2	2	1	1														0
Blood	ENSG00000260910	SWINGN	ENSG00000260910	ENSG00000260910	lncRNA	lncRNA	5.33502	5.3014	4.71	4.68	1	1	0.00272927	9.99467e-85	0.0226987	0.0226987	1_to_1	identical gene model		1	1	1	1			Gap, Path Problem	Gap, Path Problem	High Signal Region						0	DOID_7551	0.056176	0
Blood	ENSG00000260911		ENSG00000260911	ENSG00000260911	lncRNA	lncRNA	21.2501	21.091	19.445	19.33	1	1	0.00272992	9.99467e-85	0	0	1_to_1	identical gene model		2	2	1	1	diff_parts_same_contig													0
Blood	ENSG00000260912		ENSG00000260912	ENSG00000260912	lncRNA	lncRNA	5.04235	5.01051	4.36	4.34	1	1	0.00273012	9.99467e-85	0	0	1_to_1	identical gene model		1	1	1	1											0	EFO_0000280	0.031148	0
Blood	ENSG00000260913	LINC01254	ENSG00000260913	ENSG00000260913	lncRNA	lncRNA	0.37	0.37	0.37	0.37	0	0			0.666667	0.666667	1_to_1	identical gene model		1;3	3;1	2	2											0	EFO_0000676	0.016661	0
Blood	ENSG00000260914		ENSG00000260914	ENSG00000260914	protein_coding	protein_coding	0.575909	0.571818	0.445	0.445	0	0			0.999747	0.999747	1_to_1	identical gene model		10	10	1	1														0
Blood	ENSG00000260916	CCPG1	ENSG00000260916	ENSG00000260916	protein_coding	protein_coding	11.4496	11.381	11.295	11.235	1	1	0.00272949	9.99467e-85	0.98379	0.98379	1_to_1	identical gene model		8;10;9;7;2;6;3;3;2;2;7;8;6	3;2;9;8;10;2;2;3;7;8;7;6;6	13	13											0	MONDO_0100062	0.49766	0
Blood	ENSG00000260917		ENSG00000260917	ENSG00000260917	lncRNA	lncRNA	15.4027	15.3067	15.185	15.105	1	1	0.0027148	2.10425e-84	0	0	1_to_1	identical gene model		1	1	1	1											0	EFO_0000401	0.0091091	0
Blood	ENSG00000260918		ENSG00000260918	ENSG00000260918	lncRNA	lncRNA	0.194255	0.192979	0.18	0.18	0	0	0.00273003	9.99467e-85	0	0	1_to_1	identical gene model		1	1	1	1			GRC Housekeeping, Localization Problem								0	EFO_0000519	0.01584	0
Blood	ENSG00000260919		ENSG00000260919	ENSG00000260919	lncRNA	lncRNA	1.9075	1.8975	1.765	1.755	0	0			0.464286	0.464286	1_to_1	identical gene model		2	2	1	1	diff_parts_same_contig										0	EFO_0000702	0.0084609	0
Blood	ENSG00000260920		ENSG00000260920	ENSG00000260920	lncRNA	lncRNA	3.65241	3.63014	3.505	3.475	1	1	0.00272973	9.99467e-85	0	0	1_to_1	identical gene model		1	1	1	1	diff_parts_same_contig		Clone Problem								0	EFO_1000044	0.034046	0
Blood	ENSG00000260921		ENSG00000260921	ENSG00000260921	lncRNA	lncRNA	2.985	2.96	2.985	2.96	0	0			0	0	1_to_1	identical gene model		3	3	1	1			Clone Problem, Path Problem, GRC Housekeeping, Localization Problem	Path Problem	High Signal Region									0
Blood	ENSG00000260922		ENSG00000260922	ENSG00000260922	lncRNA	lncRNA	1.36	1.34917	0.65	0.645	0	0			0	0	1_to_1	identical gene model		3;2	3;2	2	2											0	EFO_0000702	0.0042972	0
Blood	ENSG00000260923	LINC02193	ENSG00000260923	ENSG00000260923	lncRNA	lncRNA	21.5318	21.2893	19.06	18.66	1	1	0.015478	7.32611e-07	0.856971	0.857522	1_to_1	exon_count_diff		2;3;4;3;3;4;3;4;5;5;4;5;6;4;5	4;4;3;4;4;5;5;4;5;6;4;5;3;2;3	15	15			Gap	Gap	Low Mappability	Low Mappability					0	EFO_0000729	0.0020246	0
Blood	ENSG00000260924	LINC01311	ENSG00000260924	ENSG00000260924	lncRNA	lncRNA	5.36533	5.3317	4.86	4.83	1	1	0.00272985	9.99467e-85	0	0	1_to_1	identical gene model		1	1	1	1	diff_parts_same_contig		GRC Housekeeping, Localization Problem, Clone Problem	Clone Problem										0
Blood	ENSG00000260926		ENSG00000260926	ENSG00000260926	lncRNA	lncRNA	1.09	1.08	1.09	1.08	0	0			0.666667	0.666667	1_to_1	identical gene model		4;1;4;4;4;4;4;4;4;3;3	4;4;4;4;4;3;3;4;4;4;1	11	11	new_contig_added, diff_parts_same_contig										0	EFO_0000365	0.039515	0
Blood	ENSG00000260927		ENSG00000260927	ENSG00000260927	lncRNA	lncRNA	0.2604	0.2584	0.16	0.16	0	0			0.999632	0.999632	1_to_1	identical gene model		4;3;4	4;3;4	3	3														0
Blood	ENSG00000260928	SPCS2P1	ENSG00000260928	ENSG00000260928	processed_pseudogene	processed_pseudogene	0.9368	0.9312	0.91	0.91	0	0			0	0	1_to_1	identical gene model		1	1	1	1														0
Blood	ENSG00000260930	LINC01416	ENSG00000260930	ENSG00000260930	lncRNA	lncRNA	1.59333	1.58	1.27	1.25	0	0			0.4	0.4	1_to_1	identical gene model		4;4;3	4;4;3	3	3														0
Blood	ENSG00000260932		ENSG00000260932	ENSG00000260932	lncRNA	lncRNA	3.2175	3.19833	2.87	2.855	0	0			0	0	1_to_1	identical gene model		2;2	2;2	2	2														0
Blood	ENSG00000260933		ENSG00000260933	ENSG00000260933	processed_pseudogene	processed_pseudogene					0	0					1_to_1	identical gene model		1	1	1	1														0
Blood	ENSG00000260934		ENSG00000260934	ENSG00000260934	lncRNA	lncRNA	1.75265	1.74163	1.45	1.44	0	0			0.995214	0.995214	1_to_1	identical gene model		2	2	1	1														0
Blood	ENSG00000260937		ENSG00000260937	ENSG00000260937	lncRNA	lncRNA					0	0					1_to_1	identical gene model		2;2;2	2;2;2	3	3														0
Blood	ENSG00000260939		ENSG00000260939	ENSG00000260939	processed_pseudogene	processed_pseudogene	0.37	0.37	0.37	0.37	0	0			0	0	1_to_1	identical gene model		1	1	1	1														0
Blood	ENSG00000260941	LINC00622	ENSG00000260941	ENSG00000260941	lncRNA	lncRNA	1.54959	1.53996	1.39	1.385	1	1	0.00273	9.99467e-85	0	0	1_to_1	identical gene model		1	1	1	1	new_contig_added		Clone Problem, GRC Housekeeping								0	EFO_1000028	0.024414	0
Blood	ENSG00000260942	CAPN10-DT	ENSG00000260942	ENSG00000260942	lncRNA	lncRNA	8.07018	8.01868	7.89	7.83	1	1	0.0027292	9.99467e-85	0.000190103	0.000190103	1_to_1	identical gene model		1	1	1	1											0	MONDO_0100096	0.017313	0
Blood	ENSG00000260943	LINC02555	ENSG00000260943	ENSG00000260943	lncRNA	lncRNA	6.41806	6.37421	5.23	5.205	1	1	0.00273048	9.99467e-85	0	0	1_to_1	identical gene model		1	1	1	1											0	EFO_0000384	0.021993	0
Blood	ENSG00000260944	FOXC2-AS1	ENSG00000260944	ENSG00000260944	lncRNA	lncRNA					0	0					1_to_1	identical gene model		2	2	1	1											0	EFO_0000637	0.025254	0
Blood	ENSG00000260945		ENSG00000260945	ENSG00000260945	lncRNA	lncRNA	2.1	2.09	2.1	2.09	0	0			0	0	1_to_1	identical gene model		2	2	1	1														0
Blood	ENSG00000260947		ENSG00000260947	ENSG00000260947	lncRNA	lncRNA	0.641563	0.637545	0.5	0.5	1	1	0.00272997	9.99467e-85	0	0	1_to_1	identical gene model		1	1	1	1											0	EFO_0000384	0.0013113	0
Blood	ENSG00000260948		ENSG00000260948	ENSG00000260948	lncRNA	lncRNA	3.92996	3.90513	3.55	3.53	1	1	0.0027296	9.99467e-85	0	0	1_to_1	identical gene model		1	1	1	1	diff_parts_same_contig		Clone Problem, GRC Housekeeping											0
Blood	ENSG00000260949		ENSG00000260949	ENSG00000260949	lncRNA	lncRNA	1.14603	1.13992	0.97	0.97	1	1	0.00273002	9.99467e-85	0	0	1_to_1	identical gene model		1	1	1	1	diff_parts_same_contig										0	EFO_1001056	0.0043305	0
Blood	ENSG00000260951		ENSG00000260951	ENSG00000260951	lncRNA	lncRNA					0	0			1	1	1_to_1	identical gene model		1;3;3;2	3;1;2;3	4	4	diff_parts_same_contig													0
Blood	ENSG00000260953		ENSG00000260953	ENSG00000260953	lncRNA	lncRNA	3.23851	3.21702	2.605	2.585	1	1	0.00273002	9.99467e-85	0	0	1_to_1	identical gene model		2	2	1	1														0
Blood	ENSG00000260954		ENSG00000260954	ENSG00000260954	lncRNA	lncRNA	2.479	2.467	2.215	2.2	0	0			0	0	1_to_1	identical gene model		2	2	1	1											0	MONDO_0018531	0.01212	0
Blood	ENSG00000260955		ENSG00000260955	ENSG00000260955	lncRNA	lncRNA	2.44907	2.43352	1.77	1.76	0	0			0	0	1_to_1	identical gene model		3	3	1	1											0	HP_0012864	0.012919	0
Blood	ENSG00000260957		ENSG00000260957	ENSG00000260957	lncRNA	lncRNA	0.91	0.9	0.91	0.9	0	0			0	0	1_to_1	identical gene model		2	2	1	1											0	MONDO_0018531	0.02278	0
Blood	ENSG00000260958		ENSG00000260958	ENSG00000260958	lncRNA	lncRNA	1.13	1.13	1.13	1.13	0	0			0	0	1_to_1	identical gene model		2;4;4	2;4;4	3	3	new_contig_added		GRC Housekeeping, Localization Problem	Gap, Clone Problem										0
Blood	ENSG00000260959		ENSG00000260959	ENSG00000260959	lncRNA	lncRNA					0	0					1_to_1	identical gene model		2	2	1	1			Path Problem, Gap, GRC Housekeeping	Path Problem, Gap, GRC Housekeeping										0
Blood	ENSG00000260962	LINC00557	ENSG00000260962	ENSG00000260962	lncRNA	lncRNA	0.693333	0.69	0.68	0.68	0	0			0	0	1_to_1	identical gene model		1	1	1	1											0	EFO_1000044	0.040247	0
Blood	ENSG00000260963		ENSG00000260963	ENSG00000260963	lncRNA	lncRNA	0.84	0.84	0.84	0.84	0	0			0.8	0.8	1_to_1	identical gene model		3;3;2;2;2;2;2;3;3;2;3;2	3;3;2;2;2;3;2;2;3;3;2;2	12	12											0	EFO_0000280	0.046541	0
Blood	ENSG00000260965	RPL23AP91	ENSG00000260965	ENSG00000260965	processed_pseudogene	processed_pseudogene					0	0					1_to_1	identical gene model		2	2	1	1														0
Blood	ENSG00000260966		ENSG00000260966	ENSG00000260966	lncRNA	lncRNA					0	0			1	1	1_to_1	identical gene model		1	1	1	1	new_contig_added, diff_parts_same_contig										0	EFO_1000044	0.034046	0
Blood	ENSG00000260967	RARRES2P5	ENSG00000260967	ENSG00000260967	processed_pseudogene	processed_pseudogene					0	0					1_to_1	identical gene model		1	1	1	1	new_contig_added		GRC Housekeeping, Localization Problem	Gap, Clone Problem										0
Blood	ENSG00000260969	WWOX-AS1	ENSG00000260969	ENSG00000260969	lncRNA	lncRNA	1.7025	1.6925	1.17	1.155	0	0			0.45098	0.45098	1_to_1	identical gene model		3;4;4	4;4;3	3	3											0	EFO_0000637	0.076298	0
Blood	ENSG00000260970		ENSG00000260970	ENSG00000260970	lncRNA	lncRNA	0.36	0.36	0.36	0.36	0	0			0	0	1_to_1	identical gene model		3	3	1	1														0
Blood	ENSG00000260971		ENSG00000260971	ENSG00000260971	lncRNA	lncRNA	0.516667	0.511667	0.505	0.495	0	0			0.4	0.4	1_to_1	identical gene model		3;2;3;4;5;5;8;4;3;2;3;3;2;3;8;2;2;3;2;1;3;6;3;3	8;5;8;4;2;5;3;1;6;2;3;3;4;3;3;2;3;3;3;3;3;2;2;2	24	24	new_contig_added, diff_parts_same_contig		Clone Problem											0
Blood	ENSG00000260972		ENSG00000260972	ENSG00000260972	lncRNA	lncRNA	1.51667	1.51	0.52	0.52	0	0			0	0	1_to_1	identical gene model		1	1	1	1														0
Blood	ENSG00000260973		ENSG00000260973	ENSG00000260973	lncRNA	lncRNA	0.80766	0.801277	0.41	0.4	0	0			0.980055	0.980055	1_to_1	identical gene model		1	1	1	1			Unknown, Path Problem	Unknown, Path Problem										0
Blood	ENSG00000260974		ENSG00000260974	ENSG00000260974	lncRNA	lncRNA					0	0					1_to_1	identical gene model		2	2	1	1			Path Problem	Path Problem										0
Blood	ENSG00000260975		ENSG00000260975	ENSG00000260975	lncRNA	lncRNA	1.22	1.21	1.22	1.21	0	0			0	0	1_to_1	identical gene model		2	2	1	1	new_contig_added, diff_parts_same_contig													0
Blood	ENSG00000260976	LINC01633	ENSG00000260976	ENSG00000260976	lncRNA	lncRNA	0.47	0.47	0.47	0.47	0	0			0	0	1_to_1	identical gene model		3	3	1	1	new_contig_added, diff_parts_same_contig										0	EFO_0000305	0.035494	0
Blood	ENSG00000260978		ENSG00000260978	ENSG00000260978	lncRNA	lncRNA	2.06378	2.05156	1.11	1.1	0	0			0.183987	0.183987	1_to_1	identical gene model		2	2	1	1	new_contig_added, diff_parts_same_contig		Path Problem, Gap, GRC Housekeeping	Path Problem, Gap, GRC Housekeeping										0
Blood	ENSG00000260979	USP7-AS1	ENSG00000260979	ENSG00000260979	lncRNA	lncRNA	22.683	22.5356	18.22	18.12	1	1	0.00273022	9.99467e-85	0	0	1_to_1	identical gene model		2	2	1	1											0	EFO_0005044	0.010925	0
Blood	ENSG00000260981		ENSG00000260981	ENSG00000260981	lncRNA	lncRNA					0	0					1_to_1	identical gene model		1	1	1	1											0	EFO_0000326	0.0046489	0
Blood	ENSG00000260983		ENSG00000260983	ENSG00000260983	lncRNA	lncRNA	2.22	2.21	2.22	2.21	0	0			0	0	1_to_1	identical gene model		3	3	1	1	diff_parts_same_contig, new_contig_added		Clone Problem	Clone Problem										0
Blood	ENSG00000260984	FGFR3P5	ENSG00000260984	ENSG00000260984	unprocessed_pseudogene	unprocessed_pseudogene					0	0					1_to_1	identical gene model		2	2	1	1	new_contig_added		GRC Housekeeping, Localization Problem	Gap, Clone Problem										0
Blood	ENSG00000260986		ENSG00000260986	ENSG00000260986	lncRNA	lncRNA	2.81833	2.79	2.785	2.755	0	0			0	0	1_to_1	identical gene model		2	2	1	1	new_contig_added		Path Problem, Missing sequence, Localization Problem, Gap	Gap, Path Problem, GRC Housekeeping	High Signal Region	High Signal Region								0
Blood	ENSG00000260988		ENSG00000260988	ENSG00000260988	lncRNA	lncRNA	0.601056	0.596944	0.48	0.475	1	1	0.00273006	9.99467e-85	0	0	1_to_1	identical gene model		1	1	1	1	diff_parts_same_contig										0	MONDO_0100096	0.011371	0
Blood	ENSG00000260989		ENSG00000260989	ENSG00000260989	lncRNA	lncRNA	1.9125	1.9025	1.25	1.25	0	0			0	0	1_to_1	identical gene model		3	3	1	1											0	MONDO_0100096	0.011924	0
Blood	ENSG00000260990		ENSG00000260990	ENSG00000260990	lncRNA	lncRNA	0.71	0.705	0.71	0.705	0	0			0	0	1_to_1	identical gene model		5	5	1	1	new_contig_added, diff_parts_same_contig													0
Blood	ENSG00000260991		ENSG00000260991	ENSG00000260991	unprocessed_pseudogene	unprocessed_pseudogene					0	0					1_to_1	identical gene model		2	2	1	1	diff_parts_same_contig		Clone Problem, Variation	Clone Problem, Variation										0
Blood	ENSG00000260992	DOCK9-DT	ENSG00000260992	ENSG00000260992	lncRNA	lncRNA	8.79754	8.73882	7.84	7.78	1	1	0.00273013	9.99467e-85	0	0	1_to_1	identical gene model		1	1	1	1											0	EFO_0000280	0.034046	0
Blood	ENSG00000260994	AGGF1P7	ENSG00000260994	ENSG00000260994	processed_pseudogene	processed_pseudogene					0	0					1_to_1	identical gene model		1	1	1	1	new_contig_added		GRC Housekeeping, Localization Problem	Gap, Clone Problem										0
Blood	ENSG00000260995		ENSG00000260995	ENSG00000260995	lncRNA	lncRNA					0	0			1	1	1_to_1	identical gene model		5;7;5;5;5;4	5;5;5;5;4;7	6	6														0
Blood	ENSG00000260996		ENSG00000260996	ENSG00000260996	lncRNA	lncRNA	0.582623	0.57918	0.495	0.49	1	1	0.00273002	9.99467e-85	0	0	1_to_1	identical gene model		1	1	1	1	diff_parts_same_contig										0	HP_0001636	0.0045007	0
Blood	ENSG00000260997		ENSG00000260997	ENSG00000260997	lncRNA	lncRNA	49.6655	49.3508	46.965	46.8	1	1	0.00273043	9.99467e-85	0	0	1_to_1	identical gene model		1	1	1	1											0	EFO_0000637	0.01873	0
Blood	ENSG00000260999		ENSG00000260999	ENSG00000260999	lncRNA	lncRNA	10.2614	10.2007	7.56	7.515	0	0			0.862	0.862	1_to_1	identical gene model		2	2	1	1														0
Blood	ENSG00000261000		ENSG00000261000	ENSG00000261000	lncRNA	lncRNA	9.50691	9.4185	7.245	7.2	1	1	0.0027301	9.99467e-85	0	0	1_to_1	identical gene model		1	1	1	1	new_contig_added, diff_parts_same_contig		Path Problem	Path Problem										0
Blood	ENSG00000261002	VPS39-DT	ENSG00000261002	ENSG00000261002	lncRNA	lncRNA	0.992	0.986	0.7	0.7	0	0			0.736842	0.736842	1_to_1	identical gene model		3;5	5;3	2	2											0	MONDO_0100096	0.014726	0
Blood	ENSG00000261003		ENSG00000261003	ENSG00000261003	lncRNA	lncRNA	0.230937	0.229687	0.2	0.2	0	0	0.00273003	9.99467e-85	0	0	1_to_1	identical gene model		1	1	1	1											0	EFO_0003758	0.0037914	0
Blood	ENSG00000261007	NPM1P3	ENSG00000261007	ENSG00000261007	processed_pseudogene	processed_pseudogene	0.863333	0.863333	0.85	0.85	0	0			0	0	1_to_1	identical gene model		1	1	1	1														0
Blood	ENSG00000261008	LINC01572	ENSG00000261008	ENSG00000261008	lncRNA	lncRNA	0.601494	0.597701	0.32	0.32	1	1	0.00273002	9.99467e-85	0.771769	0.771769	1_to_1	identical gene model		3;8;7;5;9;14;5;7;6;9;6;5;6;6;2;5;7;4	4;2;5;5;14;3;6;6;9;5;8;7;9;6;7;6;5;7	18	18	diff_parts_same_contig, new_contig_added													0
Blood	ENSG00000261009		ENSG00000261009	ENSG00000261009	lncRNA	lncRNA					0	0			1	1	1_to_1	identical gene model		2;2	2	2	1	diff_parts_same_contig		Clone Problem, Gap, Path Problem, GRC Housekeeping, Localization Problem	Gap, Path Problem	High Signal Region									0
Blood	ENSG00000261010	RARRES2P6	ENSG00000261010	ENSG00000261010	processed_pseudogene	processed_pseudogene					0	0					1_to_1	identical gene model		1	1	1	1	new_contig_added		GRC Housekeeping, Localization Problem	Gap, Clone Problem										0
Blood	ENSG00000261011	AGAP11	ENSG00000261011	ENSG00000261011	transcribed_unprocessed_pseudogene	transcribed_unprocessed_pseudogene					0	0			1	1	1_to_1	identical gene model		4	4	1	1				GRC Housekeeping							0	Orphanet_3214	0.045872	0
Blood	ENSG00000261012		ENSG00000261012	ENSG00000261012	lncRNA	lncRNA	0.796667	0.79	0.52	0.52	0	0			0	0	1_to_1	identical gene model		1	1	1	1			Gap	Gap							0	EFO_0000384	0.050748	0
Blood	ENSG00000261014	LINC02165	ENSG00000261014	ENSG00000261014	lncRNA	lncRNA	0.573333	0.57	0.5	0.5	0	0			0.25	0.25	1_to_1	identical gene model		4;3;4;3;4;4	3;4;4;4;3;4	6	6														0
Blood	ENSG00000261017		ENSG00000261017	ENSG00000261017	processed_pseudogene	processed_pseudogene					0	0					1_to_1	identical gene model		1	1	1	1														0
Blood	ENSG00000261018		ENSG00000261018	ENSG00000261018	lncRNA	lncRNA	0.268333	0.268333	0.23	0.23	0	0			0	0	1_to_1	identical gene model		2	2	1	1											0	MONDO_0018531	0.012332	0
Blood	ENSG00000261019		ENSG00000261019	ENSG00000261019	lncRNA	lncRNA	1.41191	1.40273	1.05	1.05	1	1	0.00273002	9.99467e-85	0	0	1_to_1	identical gene model		1	1	1	1														0
Blood	ENSG00000261020		ENSG00000261020	ENSG00000261020	lncRNA	lncRNA	0.428	0.42	0.33	0.32	0	0			0	0	1_to_1	identical gene model		1	1	1	1	new_contig_added		Path Problem	Path Problem							0	EFO_0000305	0.036219	0
Blood	ENSG00000261024	GS1-279B7.1	ENSG00000261024	ENSG00000261024	transcribed_processed_pseudogene	transcribed_processed_pseudogene	5.10556	5.07444	5.91	5.86	0	0			0.1	0.1	1_to_1	identical gene model		4;4;4;1	4;4;4;1	4	4														0
Blood	ENSG00000261025		ENSG00000261025	ENSG00000261025	lncRNA	lncRNA	0.262745	0.261569	0.2	0.2	0	0			0	0	1_to_1	identical gene model		1	1	1	1			Clone Problem								0	EFO_0000365	0.038784	0
Blood	ENSG00000261026		ENSG00000261026	ENSG00000261026	lncRNA	lncRNA	0.276596	0.274681	0.19	0.19	0	0			0	0	1_to_1	identical gene model		1	1	1	1	diff_parts_same_contig										0	MONDO_0100096	0.028153	0
Blood	ENSG00000261028		ENSG00000261028	ENSG00000261028	lncRNA	lncRNA					0	0					1_to_1	identical gene model		5	5	1	1	diff_parts_same_contig, new_contig_added													0
Blood	ENSG00000261029	MPHOSPH6-DT	ENSG00000261029	ENSG00000261029	lncRNA	lncRNA	1.76	1.74	1.76	1.74	0	0			0	0	1_to_1	identical gene model		2	2	1	1											0	EFO_0000519	0.010937	0
Blood	ENSG00000261030		ENSG00000261030	ENSG00000261030	lncRNA	lncRNA	1.38278	1.37351	1.11	1.1	1	1	0.00273003	9.99467e-85	0	0	1_to_1	identical gene model		1	1	1	1											0	EFO_0000198	0.011299	0
Blood	ENSG00000261033	SPECC1-DT	ENSG00000261033	ENSG00000261033	lncRNA	lncRNA	0.923415	0.917805	0.595	0.595	0	0			0	0	1_to_1	identical gene model		1	1	1	1			GRC Housekeeping, Localization Problem								0	EFO_0005044	0.002505	0
Blood	ENSG00000261035		ENSG00000261035	ENSG00000261035	lncRNA	lncRNA	0.61	0.6	0.37	0.36	0	0			0	0	1_to_1	identical gene model		1	1	1	1											0	EFO_0000702	0.0033262	0
Blood	ENSG00000261036		ENSG00000261036	ENSG00000261036	lncRNA	lncRNA					0	0					1_to_1	identical gene model		2;5	2;5	2	2														0
Blood	ENSG00000261037		ENSG00000261037	ENSG00000261037	lncRNA	lncRNA	0.16	0.16	0.165	0.165	0	0			0	0	1_to_1	identical gene model		1	1	1	1	diff_parts_same_contig										0	EFO_1002008	0.012094	0
Blood	ENSG00000261038		ENSG00000261038	ENSG00000261038	lncRNA	lncRNA	0.5	0.5	0.42	0.42	0	0			0	0	1_to_1	identical gene model		1	1	1	1														0
Blood	ENSG00000261039	LINC02544	ENSG00000261039	ENSG00000261039	lncRNA	lncRNA					0	0					1_to_1	identical gene model		3	3	1	1											0	EFO_0003060	0.030002	0
Blood	ENSG00000261040	WFDC21P	ENSG00000261040	ENSG00000261040	transcribed_unitary_pseudogene	transcribed_unitary_pseudogene	3.20717	3.18457	2.32	2.31	1	1	0.00273008	9.99467e-85	0.790531	0.790531	1_to_1	identical gene model		3;3;4;2;4;4;5;4;2	3;4;4;5;4;3;4;2;2	9	9	diff_parts_same_contig		Unknown, GRC Housekeeping, Path Problem, Gap	Unknown, GRC Housekeeping, Gap							0	EFO_0000182	0.073916	0
Blood	ENSG00000261041		ENSG00000261041	ENSG00000261041	unprocessed_pseudogene	unprocessed_pseudogene					0	0					1_to_1	identical gene model		4	4	1	1			Variation, GRC Housekeeping, Missing sequence, Gap	Variation, Missing sequence	High Signal Region	High Signal Region								0
Blood	ENSG00000261043		ENSG00000261043	ENSG00000261043	lncRNA	lncRNA	0.273457	0.271852	0.17	0.17	0	0			0.534172	0.534172	1_to_1	identical gene model		1	1	1	1														0
Blood	ENSG00000261044		ENSG00000261044	ENSG00000261044	lncRNA	lncRNA	3.15182	3.11818	0.93	0.92	0	0			0	0	1_to_1	identical gene model		1	1	1	1	diff_parts_same_contig			GRC Housekeeping										0
Blood	ENSG00000261045	LINC02129	ENSG00000261045	ENSG00000261045	lncRNA	lncRNA	1.605	1.59	1.605	1.59	0	0			0	0	1_to_1	identical gene model		4	4	1	1														0
Blood	ENSG00000261046	C2orf69P1	ENSG00000261046	ENSG00000261046	processed_pseudogene	processed_pseudogene	0.78	0.775	0.78	0.775	0	0			0	0	1_to_1	identical gene model		1	1	1	1	new_contig_added		GRC Housekeeping, Localization Problem	Gap, Clone Problem										0
Blood	ENSG00000261047		ENSG00000261047	ENSG00000261047	processed_pseudogene	processed_pseudogene					0	0					1_to_1	identical gene model		1	1	1	1														0
Blood	ENSG00000261048		ENSG00000261048	ENSG00000261048	processed_pseudogene	processed_pseudogene					0	0					1_to_1	identical gene model		1	1	1	1			Path Problem, Gap, Missing sequence, Localization Problem	Gap, Path Problem, GRC Housekeeping	High Signal Region	High Signal Region								0
Blood	ENSG00000261049		ENSG00000261049	ENSG00000261049	lncRNA	lncRNA					0	0					1_to_1	identical gene model		3	3	1	1											0	MONDO_0100096	0.0095684	0
Blood	ENSG00000261051		ENSG00000261051	ENSG00000261051	lncRNA	lncRNA	3.09714	2.91857	0.26	0.26	0	0			0	0	1_to_1	identical gene model		1	1	1	1											0	EFO_0000349	0.034018	0
Blood	ENSG00000261052	SULT1A3	ENSG00000261052	ENSG00000261052	protein_coding	protein_coding	16.6233	16.5233	15.57	15.485	1	1	0.00273009	9.99467e-85	0.991164	0.991164	1_to_1	identical gene model		8;8;5;2;4;7;7;5;2;5	5;8;8;2;7;5;4;7;2;5	10	10											0	EFO_0004713	0.03736	0
Blood	ENSG00000261053	NAMPTP3	ENSG00000261053	ENSG00000261053	processed_pseudogene	processed_pseudogene					0	0					1_to_1	identical gene model		1	1	1	1	diff_parts_same_contig		Gap, GRC Housekeeping, Localization Problem	Gap, Clone Problem										0
Blood	ENSG00000261054	SYNM-AS2	ENSG00000261054	ENSG00000261054	lncRNA	lncRNA	0.261333	0.260667	0.16	0.16	0	0			0.990146	0.990146	1_to_1	identical gene model		2	2	1	1	diff_parts_same_contig		Clone Problem	Clone Problem							0	EFO_0005842	0.0038093	0
Blood	ENSG00000261055		ENSG00000261055	ENSG00000261055	lncRNA	lncRNA	0.787868	0.782284	0.63	0.62	1	1	0.00273002	9.99467e-85	0	0	1_to_1	identical gene model		1	1	1	1			Clone Problem, GRC Housekeeping								0	EFO_0000198	0.006431	0
Blood	ENSG00000261056		ENSG00000261056	ENSG00000261056	transcribed_processed_pseudogene	transcribed_processed_pseudogene	0.773043	0.768385	0.61	0.6	1	1	0.00273002	9.99467e-85	0	0	1_to_1	identical gene model		1	1	1	1														0
Blood	ENSG00000261057	LINC00555	ENSG00000261057	ENSG00000261057	lncRNA	lncRNA	2.58714	2.57143	2.47	2.45	0	0			0	0	1_to_1	identical gene model		1	1	1	1			Variation	Variation										0
Blood	ENSG00000261058		ENSG00000261058	ENSG00000261058	lncRNA	lncRNA					0	0					1_to_1	identical gene model		5	5	1	1											0	EFO_0000182	0.005235	0
Blood	ENSG00000261060		ENSG00000261060	ENSG00000261060	lncRNA	lncRNA	0.656667	0.646667	0.51	0.5	0	0			0	0	1_to_1	identical gene model		1	1	1	1														0
Blood	ENSG00000261061		ENSG00000261061	ENSG00000261061	lncRNA	lncRNA	4.65186	4.62198	3.81	3.78	1	1	0.00273004	9.99467e-85	0	0	1_to_1	identical gene model		1	1	1	1	diff_parts_same_contig		Variation	Variation							0	EFO_1001974	0.006394	0
Blood	ENSG00000261063		ENSG00000261063	ENSG00000261063	lncRNA	lncRNA					0	0			1	1	1_to_1	identical gene model		2	2	1	1														0
Blood	ENSG00000261064	LINC02256	ENSG00000261064	ENSG00000261064	lncRNA	lncRNA	14.4194	14.3303	10.355	10.3	1	1	0.00273	9.99467e-85	0.14115	0.14115	1_to_1	identical gene model		2;3	3;2	2	2			Missing sequence, Variation	Missing sequence, Variation	High Signal Region	High Signal Region								0
Blood	ENSG00000261065		ENSG00000261065	ENSG00000261065	lncRNA	lncRNA	0.78	0.77	0.78	0.77	0	0			0.998649	0.998649	1_to_1	identical gene model		2	2	1	1														0
Blood	ENSG00000261066		ENSG00000261066	ENSG00000261066	lncRNA	lncRNA					0	0					1_to_1	identical gene model		2	2	1	1														0
Blood	ENSG00000261067		ENSG00000261067	ENSG00000261067	lncRNA	lncRNA	3.67432	3.65121	3.605	3.585	1	1	0.00272962	9.99467e-85	0.971348	0.971347	1_to_1	identical gene model		19	19	1	1														0
Blood	ENSG00000261068		ENSG00000261068	ENSG00000261068	lncRNA	lncRNA	0.52283	0.518679	0.34	0.33	1	1	0.00273003	9.99467e-85	0	0	1_to_1	identical gene model		1	1	1	1	diff_parts_same_contig		Variation, GRC Housekeeping	GRC Housekeeping							0	EFO_0005922	0.036588	0
Blood	ENSG00000261069		ENSG00000261069	ENSG00000261069	lncRNA	lncRNA					0	0			1	1	1_to_1	identical gene model		1	1	1	1			Gap, GRC Housekeeping	Gap, GRC Housekeeping										0
Blood	ENSG00000261070		ENSG00000261070	ENSG00000261070	lncRNA	lncRNA	0.8344	0.8284	0.54	0.54	0	0			0	0	1_to_1	identical gene model		3	3	1	1	diff_parts_same_contig		GRC Housekeeping	GRC Housekeeping										0
Blood	ENSG00000261071		ENSG00000261071	ENSG00000261071	lncRNA	lncRNA					0	0			1	1	1_to_1	identical gene model		1	1	1	1											0	EFO_0004194	0.0038546	0
Blood	ENSG00000261072		ENSG00000261072	ENSG00000261072	processed_pseudogene	processed_pseudogene	1.248	1.23667	1.02	1.02	0	0			0	0	1_to_1	identical gene model		1	1	1	1	diff_parts_same_contig													0
Blood	ENSG00000261075	LINC01195	ENSG00000261075	ENSG00000261075	lncRNA	lncRNA					0	0					1_to_1	identical gene model		5	5	1	1														0
Blood	ENSG00000261076		ENSG00000261076	ENSG00000261076	lncRNA	lncRNA	0.57	0.568333	0.435	0.435	0	0			0	0	1_to_1	identical gene model		1	1	1	1	diff_parts_same_contig			GRC Housekeeping							0	EFO_0000365	0.040247	0
Blood	ENSG00000261077		ENSG00000261077	ENSG00000261077	processed_pseudogene	processed_pseudogene	5.68	5.65	5.68	5.65	0	0			0	0	1_to_1	identical gene model		1	1	1	1														0
Blood	ENSG00000261078		ENSG00000261078	ENSG00000261078	lncRNA	lncRNA					0	0					1_to_1	identical gene model		2	2	1	1	diff_parts_same_contig													0
Blood	ENSG00000261079		ENSG00000261079	ENSG00000261079	lncRNA	lncRNA	0.60201	0.600207	0.44	0.43	1	1	0.00273003	9.99467e-85	0.0793678	0.0793678	1_to_1	identical gene model		1	1	1	1														0
Blood	ENSG00000261080	RUNX2-AS1	ENSG00000261080	ENSG00000261080	lncRNA	lncRNA	0.431429	0.428571	0.325	0.32	0	0			0	0	1_to_1	identical gene model		2	2	1	1			Variation, GRC Housekeeping	GRC Housekeeping										0
Blood	ENSG00000261081		ENSG00000261081	ENSG00000261081	unprocessed_pseudogene	unprocessed_pseudogene	0.843333	0.84	0.4	0.4	0	0			0.833333	0.833333	1_to_1	identical gene model		1	1	1	1	diff_parts_same_contig		Variation	Variation										0
Blood	ENSG00000261082	LINC01228	ENSG00000261082	ENSG00000261082	lncRNA	lncRNA	1.54375	1.53625	1.105	1.1	0	0			0	0	1_to_1	identical gene model		2	2	1	1														0
Blood	ENSG00000261083	LINC02516	ENSG00000261083	ENSG00000261083	lncRNA	lncRNA	2.51	2.5	2.51	2.5	0	0			0.857143	0.857143	1_to_1	identical gene model		9;10;2;7	10;9;7;2	4	4											0	EFO_0000305	0.01799	0
Blood	ENSG00000261084	PPP1R1AP2	ENSG00000261084	ENSG00000261084	processed_pseudogene	processed_pseudogene	2.41	2.39	2.41	2.39	0	0			0	0	1_to_1	identical gene model		1	1	1	1			GRC Housekeeping, Localization Problem	Gap, Clone Problem										0
Blood	ENSG00000261087	ZNNT1	ENSG00000261087	ENSG00000261087	lncRNA	lncRNA	14.6212	14.5276	13.97	13.89	1	1	0.00272953	9.99467e-85	0	0	1_to_1	identical gene model		1	1	1	1	diff_parts_same_contig			GRC Housekeeping							0	EFO_0008510	0.014635	0
Blood	ENSG00000261089	CDC37P2	ENSG00000261089	ENSG00000261089	processed_pseudogene	processed_pseudogene	1.01325	1.00623	0.73	0.72	0	0			0.501366	0.501366	1_to_1	identical gene model		2	2	1	1			Clone Problem	Clone Problem										0
Blood	ENSG00000261090		ENSG00000261090	ENSG00000261090	lncRNA	lncRNA					0	0			1	1	1_to_1	identical gene model		2;2;2;2;4	2;2;2;4;2	5	5											0	EFO_0000305	0.03477	0
Blood	ENSG00000261092	LINC02178	ENSG00000261092	ENSG00000261092	lncRNA	lncRNA					0	0					1_to_1	identical gene model		2	2	1	1											0	EFO_0000478	0.03477	0
Blood	ENSG00000261093		ENSG00000261093	ENSG00000261093	lncRNA	lncRNA					0	0			1	1	1_to_1	identical gene model		1	1	1	1														0
Blood	ENSG00000261094		ENSG00000261094	ENSG00000261094	lncRNA	lncRNA	12.4987	12.4189	11.9	11.85	1	1	0.00272915	9.99467e-85	0.0363855	0.0363855	1_to_1	identical gene model		2;1	2;1	2	2	diff_parts_same_contig													0
Blood	ENSG00000261095		ENSG00000261095	ENSG00000261095	lncRNA	lncRNA	0.59	0.58	0.59	0.58	0	0			0	0	1_to_1	identical gene model		3	3	1	1	diff_parts_same_contig													0
Blood	ENSG00000261096		ENSG00000261096	ENSG00000261096	lncRNA	lncRNA	0.875378	0.870444	0.76	0.75	1	1	0.00272996	9.99467e-85	0.13533	0.13533	1_to_1	identical gene model		1	1	1	1	diff_parts_same_contig										0	EFO_0003096	0.0051275	0
Blood	ENSG00000261097	LINC00563	ENSG00000261097	ENSG00000261097	lncRNA	lncRNA	0.761538	0.757483	0.58	0.58	1	1	0.00273002	9.99467e-85	0.658581	0.658581	1_to_1	identical gene model		1	1	1	1	diff_parts_same_contig										0	MONDO_0018531	0.013043	0
Blood	ENSG00000261098		ENSG00000261098	ENSG00000261098	lncRNA	lncRNA	2.28284	2.26793	2.06	2.05	1	1	0.00272955	9.99467e-85	0	0	1_to_1	identical gene model		1	1	1	1	diff_parts_same_contig										0	EFO_0000519	0.0059682	0
Blood	ENSG00000261101		ENSG00000261101	ENSG00000261101	lncRNA	lncRNA	1.82491	1.82306	1.475	1.49	1	1	0.0195915	0.045424	0	0	1_to_1	identical gene model	0.998474	1	1	1	1	new_contig_added, diff_parts_same_contig		Path Problem, Localization Problem, Gap	Path Problem										0
Blood	ENSG00000261102	ATP5MFP6	ENSG00000261102	ENSG00000261102	processed_pseudogene	processed_pseudogene	6.7	6.66	6.7	6.66	0	0			0	0	1_to_1	identical gene model		1	1	1	1	diff_parts_same_contig													0
Blood	ENSG00000261103		ENSG00000261103	ENSG00000261103	antisense	lncRNA		0.4175		0.37	0	0				0	1_to_1	exon_length_diff	0.662946	3	3	1	1														0
Blood	ENSG00000261104		ENSG00000261104	ENSG00000261104	lncRNA	lncRNA	0.24	0.24	0.24	0.24	0	0			0	0	1_to_1	identical gene model		1	1	1	1											0	EFO_0003060	0.036057	0
Blood	ENSG00000261105	LMO7-AS1	ENSG00000261105	ENSG00000261105	lncRNA	lncRNA	1.78257	1.77035	1.39	1.37	1	1	0.00273001	9.99467e-85	0.0450464	0.0450464	1_to_1	identical gene model		3;4;2	3;4;2	3	3											0	EFO_1001006	0.017562	0
Blood	ENSG00000261108		ENSG00000261108	ENSG00000261108	processed_pseudogene	processed_pseudogene					0	0					1_to_1	identical gene model		2	2	1	1			Path Problem	Path Problem										0
Blood	ENSG00000261111		ENSG00000261111	ENSG00000261111	processed_pseudogene	processed_pseudogene					0	0					1_to_1	identical gene model		1	1	1	1			Path Problem	Path Problem										0
Blood	ENSG00000261113		ENSG00000261113	ENSG00000261113	lncRNA	lncRNA	1.882	1.872	1.63	1.625	0	0			0.982871	0.982871	1_to_1	identical gene model		2;2;2	2;2;2	3	3			Unknown, Path Problem	Unknown, Path Problem										0
Blood	ENSG00000261114		ENSG00000261114	ENSG00000261114	lncRNA	lncRNA	7.33182	7.28528	6.72	6.68	1	1	0.00272993	9.99467e-85	0.261091	0.261091	1_to_1	identical gene model		1	1	1	1														0
Blood	ENSG00000261115	TMEM178B	ENSG00000261115	ENSG00000261115	protein_coding	protein_coding	0.14	0.14	0.15	0.15	0	0			0.984284	0.984284	1_to_1	exon_count_diff		2;4;5	4;6;2	3	3					High Signal Region						0	EFO_0004531;EFO_0003923	0.22188	0
Blood	ENSG00000261116		ENSG00000261116	ENSG00000261116	lncRNA	lncRNA					0	0			1	1	1_to_1	identical gene model		1	1	1	1	diff_parts_same_contig, new_contig_added		Variation, GRC Housekeeping	GRC Housekeeping							0	EFO_0003060	0.044089	0
Blood	ENSG00000261117		ENSG00000261117	ENSG00000261117	lncRNA	lncRNA	0.899091	0.894545	0.81	0.81	0	0			0	0	1_to_1	identical gene model		1	1	1	1														0
Blood	ENSG00000261118		ENSG00000261118	ENSG00000261118	lncRNA	lncRNA	3.4929	3.47181	2.82	2.795	1	1	0.00273002	9.99467e-85	0.0972457	0.0972457	1_to_1	identical gene model		3;2	2;3	2	2											0	EFO_0000198	0.0014611	0
Blood	ENSG00000261120		ENSG00000261120	ENSG00000261120	lncRNA	lncRNA	2.18778	2.17222	1.55	1.54	0	0			0	0	1_to_1	identical gene model		2	2	1	1											0	EFO_0000384	0.011736	0
Blood	ENSG00000261121	LINC02473	ENSG00000261121	ENSG00000261121	lncRNA	lncRNA	0.37	0.37	0.37	0.37	0	0			0	0	1_to_1	identical gene model		2;3	2;3	2	2			GRC Housekeeping, Localization Problem								0	EFO_0000305	0.036588	0
Blood	ENSG00000261122	LINC02167	ENSG00000261122	ENSG00000261122	lncRNA	lncRNA	1.19333	1.18	0.57	0.57	0	0			0	0	1_to_1	identical gene model		4;3;3	3;3;4	3	3	diff_parts_same_contig		GRC Housekeeping, Localization Problem	Gap, Clone Problem										0
Blood	ENSG00000261123		ENSG00000261123	ENSG00000261123	lncRNA	lncRNA	2.405	2.3885	1.98	1.97	1	1	0.00273003	9.99467e-85	0.0501355	0.0501355	1_to_1	identical gene model		2	2	1	1			Clone Problem	Clone Problem							0	EFO_0000384	0.0076258	0
Blood	ENSG00000261124		ENSG00000261124	ENSG00000261124	lncRNA	lncRNA	2.11294	2.10118	1.72	1.71	0	0			0	0	1_to_1	identical gene model		2	2	1	1	diff_parts_same_contig													0
Blood	ENSG00000261126	RBFADN	ENSG00000261126	ENSG00000261126	lncRNA	lncRNA	0.698698	0.697592	0.5	0.5	1	1	0.00273001	9.99467e-85	0.435498	0.434738	1_to_1	identical gene model	0.999664	5;4;4;3	5;3;4;4	4	4	diff_parts_same_contig, new_contig_added			GRC Housekeeping, Clone Problem, Gap										0
Blood	ENSG00000261127		ENSG00000261127	ENSG00000261127	transcribed_processed_pseudogene	transcribed_processed_pseudogene	0.223158	0.221579	0.16	0.16	0	0			0	0	1_to_1	identical gene model		1;4	4;1	2	2			Path Problem	Path Problem										0
Blood	ENSG00000261129		ENSG00000261129	ENSG00000261129	lncRNA	lncRNA	0.21	0.21	0.21	0.21	0	0			0	0	1_to_1	identical gene model		1	1	1	1											0	EFO_1000044	0.042443	0
Blood	ENSG00000261130		ENSG00000261130	ENSG00000261130	protein_coding	protein_coding	3.75	3.73	3.75	3.73	0	0			0.992954	0.992954	1_to_1	identical gene model		4;3;2	2;4;3	3	3	diff_parts_same_contig, new_contig_added		Unknown	Unknown							0	EFO_0000182	0.007946	0
Blood	ENSG00000261131		ENSG00000261131	ENSG00000261131	lncRNA	lncRNA	1.28	1.27	1.28	1.27	0	0			0	0	1_to_1	identical gene model		2	2	1	1											0	EFO_0003060	0.028975	0
Blood	ENSG00000261135		ENSG00000261135	ENSG00000261135	lncRNA	lncRNA	0.85557	0.856712	0.5	0.49	0	0			0.815692	0.827592	1_to_1	identical gene model		1	1	1	1			GRC Housekeeping, Localization Problem, Gap	Gap	High Signal Region									0
Blood	ENSG00000261136		ENSG00000261136	ENSG00000261136	lncRNA	lncRNA	3.89634	3.87143	3.73	3.71	1	1	0.00272926	9.99467e-85	0.00623737	0.00623737	1_to_1	identical gene model		1	1	1	1														0
Blood	ENSG00000261140		ENSG00000261140	ENSG00000261140	lncRNA	lncRNA	9.49202	9.43401	7.51	7.47	1	1	0.00273004	9.99467e-85	0	0	1_to_1	identical gene model		2	2	1	1														0
Blood	ENSG00000261141		ENSG00000261141	ENSG00000261141	lncRNA	lncRNA	3.48474	3.45868	1.37	1.36	0	0			0	0	1_to_1	identical gene model		2	2	1	1	diff_parts_same_contig		Variation	Variation										0
Blood	ENSG00000261143	ADAMTS7P3	ENSG00000261143	ENSG00000261143	transcribed_unprocessed_pseudogene	transcribed_unprocessed_pseudogene	0.22625	0.2322	0.165	0.18	0	0			0.312851	0.643242	1_to_1	identical gene model		15;2	15;2	2	2														0
Blood	ENSG00000261144		ENSG00000261144	ENSG00000261144	processed_pseudogene	processed_pseudogene					0	0					1_to_1	identical gene model		1	1	1	1														0
Blood	ENSG00000261145		ENSG00000261145	ENSG00000261145	processed_pseudogene	processed_pseudogene					0	0					1_to_1	identical gene model		1	1	1	1														0
Blood	ENSG00000261146		ENSG00000261146	ENSG00000261146	lncRNA	lncRNA	0.168	0.168	0.13	0.13	0	0			0	0	1_to_1	identical gene model		1	1	1	1											0	EFO_0000365	0.036943	0
Blood	ENSG00000261147		ENSG00000261147	ENSG00000261147	protein_coding	protein_coding	0.219895	0.219263	0.2	0.19	1	1	0.00273003	9.99467e-85	0.99771	0.99771	1_to_1	identical gene model		13	13	1	1	diff_parts_same_contig													0
Blood	ENSG00000261150	EPPK1	ENSG00000261150	ENSG00000261150	protein_coding	protein_coding	0.36965	0.218523	0.32	0.19	1	1	0.000522303	0.756666	0.910336	0.987803	1_to_1	exon_count_diff		9;10	2;1	2	2	new_contig_added, diff_parts_same_contig		Path Problem, Clone Problem	Path Problem, Clone Problem							0	EFO_0004309	0.10184	0
Blood	ENSG00000261151		ENSG00000261151	ENSG00000261151	processed_pseudogene	processed_pseudogene					0	0					1_to_1	identical gene model		1	1	1	1														0
Blood	ENSG00000261153		ENSG00000261153	ENSG00000261153	processed_pseudogene	processed_pseudogene	0.756667	0.75	0.75	0.74	0	0			0	0	1_to_1	identical gene model		1	1	1	1			GRC Housekeeping, Localization Problem											0
Blood	ENSG00000261154	LINC02131	ENSG00000261154	ENSG00000261154	lncRNA	lncRNA					0	0					1_to_1	identical gene model		3	3	1	1	diff_parts_same_contig													0
Blood	ENSG00000261156	LINC01989	ENSG00000261156	ENSG00000261156	lncRNA	lncRNA					0	0					1_to_1	identical gene model		6;3;2	6;3;2	3	3														0
Blood	ENSG00000261158		ENSG00000261158	ENSG00000261158	lncRNA	lncRNA	1.26887	1.25925	0.88	0.88	1	1	0.00273003	9.99467e-85	0	0	1_to_1	identical gene model		2	2	1	1	diff_parts_same_contig										0	EFO_0003060	0.030002	0
Blood	ENSG00000261159		ENSG00000261159	ENSG00000261159	lncRNA	lncRNA	4.0086	3.9826	2.99	2.975	1	1	0.00273014	9.99467e-85	0	0	1_to_1	identical gene model		1	1	1	1	diff_parts_same_contig										0	EFO_0001663	0.004678	0
Blood	ENSG00000261161		ENSG00000261161	ENSG00000261161	lncRNA	lncRNA					0	0					1_to_1	identical gene model		3	3	1	1														0
Blood	ENSG00000261166		ENSG00000261166	ENSG00000261166	lncRNA	lncRNA					0	0					1_to_1	identical gene model		1	1	1	1											0	EFO_0000305	0.035494	0
Blood	ENSG00000261167		ENSG00000261167	ENSG00000261167	lncRNA	lncRNA	2.21725	2.20308	2.055	2.04	1	1	0.00272976	9.99467e-85	0	0	1_to_1	identical gene model		1	1	1	1														0
Blood	ENSG00000261168		ENSG00000261168	ENSG00000261168	lncRNA	lncRNA	0.559256	0.555785	0.42	0.41	1	1	0.00273002	9.99467e-85	0	0	1_to_1	identical gene model		1	1	1	1			GRC Housekeeping											0
Blood	ENSG00000261170		ENSG00000261170	ENSG00000261170	lncRNA	lncRNA	0.929087	0.923492	0.835	0.83	1	1	0.00273001	9.99467e-85	0.00328084	0.00328084	1_to_1	identical gene model		2;3;4	3;4;2	3	3														0
Blood	ENSG00000261172		ENSG00000261172	ENSG00000261172	lncRNA	lncRNA	6.07553	6.61166	4.225	4.9	1	1	-0.865718	5.53051e-37	0.980805	0.965882	1_to_1	identical gene model		2;3	3;2	2	2					Low Mappability	Low Mappability					0	EFO_0000326	0.028159	0
Blood	ENSG00000261173	DNAJA2-DT	ENSG00000261173	ENSG00000261173	lncRNA	lncRNA	3.71438	3.64404	2.33	2.32	1	1	0.00273002	9.99467e-85	0	0	1_to_1	identical gene model		2	2	1	1	diff_parts_same_contig													0
Blood	ENSG00000261174	HMGB1P33	ENSG00000261174	ENSG00000261174	processed_pseudogene	processed_pseudogene	1.29714	1.29	1.3	1.3	0	0			0	0	1_to_1	identical gene model		1	1	1	1	diff_parts_same_contig													0
Blood	ENSG00000261175	LINC02188	ENSG00000261175	ENSG00000261175	lncRNA	lncRNA	0.275714	0.275714	0.24	0.24	0	0			0.1	0.1	1_to_1	identical gene model		4;3;3;6;2;3;4;4;3;3	6;3;4;3;4;3;4;3;3;2	10	10	diff_parts_same_contig, new_contig_added										0	EFO_0000305	0.031873	0
Blood	ENSG00000261177		ENSG00000261177	ENSG00000261177	lncRNA	lncRNA	0.2375	0.235	0.235	0.23	0	0			0	0	1_to_1	identical gene model		2	2	1	1											0	EFO_0000305	0.03221	0
Blood	ENSG00000261178		ENSG00000261178	ENSG00000261178	unprocessed_pseudogene	unprocessed_pseudogene					0	0					1_to_1	identical gene model		3	3	1	1														0
Blood	ENSG00000261181		ENSG00000261181	ENSG00000261181	unprocessed_pseudogene	unprocessed_pseudogene					0	0			1	1	1_to_1	identical gene model		2	2	1	1			Unknown	Unknown										0
Blood	ENSG00000261182		ENSG00000261182	ENSG00000261182	lncRNA	lncRNA	0.205	0.205	0.205	0.205	0	0			0	0	1_to_1	identical gene model		1	1	1	1														0
Blood	ENSG00000261183	SPINT1-AS1	ENSG00000261183	ENSG00000261183	lncRNA	lncRNA	3.21575	3.1968	2.56	2.55	1	1	0.00273002	9.99467e-85	0.362464	0.362464	1_to_1	identical gene model		2;3;2;4;2	2;3;4;2;2	5	5											0	EFO_0000384	0.008811	0
Blood	ENSG00000261184		ENSG00000261184	ENSG00000261184	lncRNA	lncRNA	0.33	0.325	0.33	0.325	0	0			0.714286	0.714286	1_to_1	identical gene model		2;2;3;2	2;2;2;3	4	4	diff_parts_same_contig										0	EFO_1000044	0.036588	0
Blood	ENSG00000261186	LINC01238	ENSG00000261186	ENSG00000261186	lncRNA	lncRNA	2.70828	2.69137	2.07	2.06	1	1	0.00273019	9.99467e-85	0.0166477	0.0166477	1_to_1	identical gene model		1	1	1	1			GRC Housekeeping	GRC Housekeeping										0
Blood	ENSG00000261187		ENSG00000261187	ENSG00000261187	lncRNA	lncRNA	2.32609	2.31055	1.99	1.98	1	1	0.00273005	9.99467e-85	0	0	1_to_1	identical gene model		1	1	1	1	diff_parts_same_contig										0	EFO_0000365	0.040247	0
Blood	ENSG00000261188	TFIP11-DT	ENSG00000261188	ENSG00000261188	lncRNA	lncRNA	2.02846	2.01531	1.725	1.72	1	1	0.00272982	9.99467e-85	0.414584	0.414584	1_to_1	identical gene model		2;1	1;2	2	2	diff_parts_same_contig		Clone Problem	Clone Problem							0	MONDO_0018531	0.015015	0
Blood	ENSG00000261189	DSP-AS1	ENSG00000261189	ENSG00000261189	lncRNA	lncRNA	0.542	0.535	0.55	0.54	0	0			0	0	1_to_1	identical gene model		1	1	1	1	diff_parts_same_contig		Clone Problem	Clone Problem							0	Orphanet_586	0.0094057	0
Blood	ENSG00000261190	LINC02911	ENSG00000261190	ENSG00000261190	lncRNA	lncRNA	0.345	0.34	0.345	0.34	0	0			0	0	1_to_1	identical gene model		2;1;4;8;4;6	4;4;1;2;8;6	6	6	new_contig_added, diff_parts_same_contig										0	MONDO_0010691	0.0014783	0
Blood	ENSG00000261191		ENSG00000261191	ENSG00000261191	lncRNA	lncRNA					0	0					1_to_1	identical gene model		3	3	1	1	diff_parts_same_contig													0
Blood	ENSG00000261192	RNF126P1	ENSG00000261192	ENSG00000261192	transcribed_processed_pseudogene	transcribed_processed_pseudogene	0.54	0.535714	0.36	0.36	0	0			0.811166	0.811166	1_to_1	identical gene model		1;1	1;1	2	2	diff_parts_same_contig		GRC Housekeeping, Path Problem, Gap	GRC Housekeeping, Gap										0
Blood	ENSG00000261193		ENSG00000261193	ENSG00000261193	lncRNA	lncRNA	1.97333	1.96229	1.39	1.385	0	0			0	0	1_to_1	identical gene model		2	2	1	1														0
Blood	ENSG00000261194	LINC01898	ENSG00000261194	ENSG00000261194	lncRNA	lncRNA					0	0			1	1	1_to_1	identical gene model		2;3;2	2;3;2	3	3	diff_parts_same_contig													0
Blood	ENSG00000261195		ENSG00000261195	ENSG00000261195	lncRNA	lncRNA					0	0					1_to_1	identical gene model		3;2;3	3;3;2	3	3	diff_parts_same_contig													0
Blood	ENSG00000261196	CYP4A43P	ENSG00000261196	ENSG00000261196	unprocessed_pseudogene	unprocessed_pseudogene					0	0					1_to_1	identical gene model		1	1	1	1			Variation, Clone Problem	Variation										0
Blood	ENSG00000261197		ENSG00000261197	ENSG00000261197	processed_pseudogene	processed_pseudogene					0	0					1_to_1	identical gene model		1	1	1	1			GRC Housekeeping, Localization Problem		High Signal Region									0
Blood	ENSG00000261198		ENSG00000261198	ENSG00000261198	lncRNA	lncRNA	1.16	1.15	1.16	1.15	0	0			0	0	1_to_1	identical gene model		2	2	1	1	diff_parts_same_contig													0
Blood	ENSG00000261199	UBE2FP2	ENSG00000261199	ENSG00000261199	processed_pseudogene	processed_pseudogene	2.83	2.81	2.83	2.81	0	0			0	0	1_to_1	identical gene model		1	1	1	1														0
Blood	ENSG00000261200		ENSG00000261200	ENSG00000261200	lncRNA	lncRNA	0.288	0.2624	0.24	0.16	0	0			0	0	1_to_1	identical gene model		1	1	1	1	diff_parts_same_contig		Clone Problem, Gap, GRC Housekeeping, Localization Problem	Gap	High Signal Region						0	MONDO_0005178	0.0054412	0
Blood	ENSG00000261202	TNRC6B-DT	ENSG00000261202	ENSG00000261202	lncRNA	lncRNA	0.476481	0.473519	0.33	0.33	0	0			0.275463	0.275463	1_to_1	identical gene model		1	1	1	1	diff_parts_same_contig		Clone Problem	Clone Problem							0	EFO_0002496	0.040868	0
Blood	ENSG00000261203		ENSG00000261203	ENSG00000261203	unprocessed_pseudogene	unprocessed_pseudogene					0	0			1	1	1_to_1	identical gene model		2	2	1	1														0
Blood	ENSG00000261204		ENSG00000261204	ENSG00000261204	lncRNA	lncRNA	3.23551	3.21408	2.18	2.16	0	0			0	0	1_to_1	identical gene model		1	1	1	1	diff_parts_same_contig													0
Blood	ENSG00000261205	NIFKP4	ENSG00000261205	ENSG00000261205	processed_pseudogene	processed_pseudogene	0.6225	0.6225	0.48	0.48	0	0			0	0	1_to_1	identical gene model		1	1	1	1	diff_parts_same_contig													0
Blood	ENSG00000261206	LINC00561	ENSG00000261206	ENSG00000261206	lncRNA	lncRNA	0.405	0.4	0.405	0.4	0	0			0	0	1_to_1	identical gene model		1	1	1	1	diff_parts_same_contig													0
Blood	ENSG00000261207		ENSG00000261207	ENSG00000261207	lncRNA	lncRNA	4.77813	4.75048	3.375	3.35	1	1	0.00273002	9.99467e-85	0	0	1_to_1	identical gene model		2	2	1	1											0	EFO_0000365	0.038392	0
Blood	ENSG00000261208		ENSG00000261208	ENSG00000261208	processed_pseudogene	processed_pseudogene	2.0339	2.02173	1.43	1.42	1	1	0.00273006	9.99467e-85	0	0	1_to_1	identical gene model		3	3	1	1	diff_parts_same_contig													0
Blood	ENSG00000261209	SULT1C2P2	ENSG00000261209	ENSG00000261209	unprocessed_pseudogene	unprocessed_pseudogene					0	0					1_to_1	identical gene model		2	2	1	1			Path Problem	Path Problem										0
Blood	ENSG00000261210	CLEC19A	ENSG00000261210	ENSG00000261210	protein_coding	protein_coding					0	0			1	1	1_to_1	identical gene model		3;3;4;3;5	5;3;3;4;3	5	5	diff_parts_same_contig										0	EFO_0007780	0.23001	0
Blood	ENSG00000261211		ENSG00000261211	ENSG00000261211	lncRNA	lncRNA	0.968805	0.962311	0.82	0.81	1	1	0.00272995	9.99467e-85	0	0	1_to_1	identical gene model		1	1	1	1	diff_parts_same_contig										0	MONDO_0100096	0.02064	0
Blood	ENSG00000261213		ENSG00000261213	ENSG00000261213	lncRNA	lncRNA	0.61	0.6	0.61	0.6	0	0			0	0	1_to_1	identical gene model		1	1	1	1	diff_parts_same_contig		Clone Problem								0	EFO_0001064	0.0068064	0
Blood	ENSG00000261215		ENSG00000261215	ENSG00000261215	lncRNA	lncRNA	0.36352	0.361122	0.28	0.28	1	1	0.00273002	9.99467e-85	0.534937	0.534937	1_to_1	identical gene model		5	5	1	1														0
Blood	ENSG00000261216		ENSG00000261216	ENSG00000261216	lncRNA	lncRNA	2.82833	2.80917	2.16	2.145	0	0			0	0	1_to_1	identical gene model		2	2	1	1														0
Blood	ENSG00000261217	BCAP31P1	ENSG00000261217	ENSG00000261217	unprocessed_pseudogene	unprocessed_pseudogene	0.99	0.99	0.99	0.99	0	0			0	0	1_to_1	identical gene model		4	4	1	1			GRC Housekeeping, Localization Problem		High Signal Region									0
Blood	ENSG00000261218		ENSG00000261218	ENSG00000261218	lncRNA	lncRNA	21.9933	21.8574	19.72	19.63	1	1	0.00273019	9.99467e-85	0.576233	0.576233	1_to_1	identical gene model		3;3;4;2;3;3;5	2;3;4;3;3;3;5	7	7														0
Blood	ENSG00000261219		ENSG00000261219	ENSG00000261219	lncRNA	lncRNA	1.11909	1.11545	0.87	0.87	0	0			0	0	1_to_1	identical gene model		1	1	1	1	diff_parts_same_contig										0	EFO_0000305	0.035494	0
Blood	ENSG00000261220	ST3GAL1-DT	ENSG00000261220	ENSG00000261220	lncRNA	lncRNA	17.4491	17.3348	15.6	15.5	1	1	0.00273014	9.99467e-85	0	0	1_to_1	identical gene model		1	1	1	1	diff_parts_same_contig			GRC Housekeeping										0
Blood	ENSG00000261221	ZNF865	ENSG00000261221	ENSG00000261221	protein_coding	protein_coding	67.3816	66.9569	68.785	68.38	1	1	0.00272982	9.99467e-85	0	0	1_to_1	identical gene model		2;2	2;2	2	2	diff_parts_same_contig		Clone Problem	Clone Problem							0	EFO_0004530	0.052009	0
Blood	ENSG00000261222		ENSG00000261222	ENSG00000261222	lncRNA	lncRNA	17.2452	17.1364	14.83	14.73	1	1	0.00265006	9.92012e-61	0.659551	0.659539	1_to_1	identical gene model		1;3;2	2;1;3	3	3	diff_parts_same_contig			Localization Problem							0	EFO_0004249	0.0086166	0
Blood	ENSG00000261226		ENSG00000261226	ENSG00000261226	lncRNA	lncRNA	2.08542	2.07265	1.85	1.84	1	1	0.00273004	9.99467e-85	0.175237	0.175237	1_to_1	identical gene model		2;1	2;1	2	2	diff_parts_same_contig										0	Orphanet_100	0.0027984	0
Blood	ENSG00000261227		ENSG00000261227	ENSG00000261227	lncRNA	lncRNA	0.58	0.59	0.58	0.59	0	0			0	0	1_to_1	identical gene model		2;1	1;2	2	2											0	EFO_0000729	0.0050939	0
Blood	ENSG00000261229		ENSG00000261229	ENSG00000261229	lncRNA	lncRNA					0	0			1	1	1_to_1	identical gene model		1	1	1	1	diff_parts_same_contig													0
Blood	ENSG00000261231	LINC02133	ENSG00000261231	ENSG00000261231	lncRNA	lncRNA	0.282857	0.281429	0.18	0.18	0	0			0	0	1_to_1	identical gene model		3;6	3;6	2	2	diff_parts_same_contig										0	EFO_0000305	0.013885	0
Blood	ENSG00000261232		ENSG00000261232	ENSG00000261232	processed_pseudogene	processed_pseudogene					0	0					1_to_1	identical gene model		1	1	1	1														0
Blood	ENSG00000261233	ABCD1P3	ENSG00000261233	ENSG00000261233	unprocessed_pseudogene	unprocessed_pseudogene					0	0					1_to_1	identical gene model		4	4	1	1			Path Problem	Path Problem										0
Blood	ENSG00000261234		ENSG00000261234	ENSG00000261234	processed_pseudogene	processed_pseudogene	12.175	12.1	12.175	12.1	0	0			0	0	1_to_1	identical gene model		1	1	1	1														0
Blood	ENSG00000261235	HSD17B2-AS1	ENSG00000261235	ENSG00000261235	lncRNA	lncRNA	1.30623	1.29642	1	0.99	0	0			0.334202	0.334202	1_to_1	identical gene model		3;4	3;4	2	2	diff_parts_same_contig										0	MONDO_0100096	0.024266	0
Blood	ENSG00000261236	BOP1	ENSG00000170727	ENSG00000261236	protein_coding	protein_coding	10.4845	58.3193	10.18	56.94	1	1			0.976352	0.41226	1_to_1	transcript_count_diff		16;2;3;5;7;4;3;5;3	16;2;6;3;2;3	9	6	new_contig_added	yes	Gap, Path Problem, Variation	Gap, Path Problem, Variation							0	EFO_0004312	0.1143	0
Blood	ENSG00000261238		ENSG00000261238	ENSG00000261238	lncRNA	lncRNA					0	0					1_to_1	identical gene model		2	2	1	1														0
Blood	ENSG00000261239	ANKRD26P1	ENSG00000261239	ENSG00000261239	transcribed_unprocessed_pseudogene	transcribed_unprocessed_pseudogene	0.875455	0.867273	0.22	0.22	0	0			0.32381	0.32381	1_to_1	identical gene model		17;3;9;10;3;4	10;3;17;3;4;9	6	6	new_contig_added, diff_parts_same_contig		Clone Problem, Gap	Gap, Clone Problem										0
Blood	ENSG00000261240		ENSG00000261240	ENSG00000261240	lncRNA	lncRNA	2.475	2.464	1.875	1.865	0	0			0.425	0.425	1_to_1	identical gene model		2	2	1	1			Clone Problem	Clone Problem							0	EFO_0004194	0.0025317	0
Blood	ENSG00000261241	LINC02128	ENSG00000261241	ENSG00000261241	lncRNA	lncRNA	0.145	0.145	0.145	0.145	0	0			0.952273	0.952273	1_to_1	identical gene model		4;4;2;3;5;5;4;3;2;4;3;3;2;5;5;5;4;5;3;6;5;6;5;5;5;6	3;5;5;6;5;3;5;5;5;3;5;4;6;4;2;4;6;2;5;5;5;4;4;3;3;2	26	26	diff_parts_same_contig										0	EFO_0003060	0.024076	0
Blood	ENSG00000261242		ENSG00000261242	ENSG00000261242	lncRNA	lncRNA	0.8034	0.7971	0.56	0.555	1	1	0.00273002	9.99467e-85	0	0	1_to_1	identical gene model		1	1	1	1	diff_parts_same_contig										0	EFO_0000198	0.004167	0
Blood	ENSG00000261243		ENSG00000261243	ENSG00000261243	lncRNA	lncRNA	1.77755	1.76774	1.35	1.34	0	0			0	0	1_to_1	identical gene model		2	2	1	1	diff_parts_same_contig										0	MONDO_0100096	0.029754	0
Blood	ENSG00000261244		ENSG00000261244	ENSG00000261244	lncRNA	lncRNA					0	0					1_to_1	identical gene model		2	2	1	1														0
Blood	ENSG00000261245		ENSG00000261245	ENSG00000261245	unprocessed_pseudogene	unprocessed_pseudogene	4.43857	4.41857	3	2.98	0	0			0	0	1_to_1	identical gene model		2	2	1	1														0
Blood	ENSG00000261247	GOLGA8T	ENSG00000261247	ENSG00000261247	protein_coding	protein_coding	0.525658	0.520196	0.415	0.41	1	1	-0.00289048	0.611491	0.874191	0.873448	1_to_1	identical gene model		7;19	19;7	2	2			Missing sequence, Variation	Missing sequence, Variation	High Signal Region	High Signal Region					0	Orphanet_2311	0.069905	0
Blood	ENSG00000261248		ENSG00000261248	ENSG00000261248	lncRNA	lncRNA	2.14538	2.13462	1.69	1.68	0	0			0	0	1_to_1	identical gene model		2	2	1	1	diff_parts_same_contig										0	EFO_0003758	0.0025103	0
Blood	ENSG00000261249	LINC01751	ENSG00000261249	ENSG00000261249	lncRNA	lncRNA	0.54	0.54	0.54	0.54	0	0			0	0	1_to_1	identical gene model		2	2	1	1	diff_parts_same_contig										0	EFO_1000044	0.042443	0
Blood	ENSG00000261250		ENSG00000261250	ENSG00000261250	lncRNA	lncRNA	0.451429	0.448571	0.12	0.12	0	0			0	0	1_to_1	identical gene model		2	2	1	1											0	EFO_0000365	0.039515	0
Blood	ENSG00000261251	EFCAB6-DT	ENSG00000261251	ENSG00000261251	lncRNA	lncRNA	1.19144	1.18412	0.945	0.935	1	1	0.00273003	9.99467e-85	0.130517	0.130517	1_to_1	identical gene model		2;1	2;1	2	2			Clone Problem	Clone Problem							0	EFO_0000305	0.0089551	0
Blood	ENSG00000261253		ENSG00000261253	ENSG00000261253	lncRNA	lncRNA	3.33883	3.31833	2.655	2.64	1	1	0.00273004	9.99467e-85	0.731107	0.731107	1_to_1	identical gene model		3;3	3;3	2	2	diff_parts_same_contig										0	HP_0001636	0.013204	0
Blood	ENSG00000261257		ENSG00000261257	ENSG00000261257	lncRNA	lncRNA	0.583333	0.58	0.29	0.29	0	0			0	0	1_to_1	identical gene model		1	1	1	1														0
Blood	ENSG00000261259		ENSG00000261259	ENSG00000261259	transcribed_processed_pseudogene	transcribed_processed_pseudogene					0	0			1	1	1_to_1	identical gene model		1;3	3;1	2	2			Clone Problem, Path Problem, GRC Housekeeping, Localization Problem	Path Problem	High Signal Region									0
Blood	ENSG00000261260		ENSG00000261260	ENSG00000261260	lncRNA	lncRNA	0.3325	0.33	0.265	0.265	0	0			0.5	0.5	1_to_1	identical gene model		3;4;3	3;3;4	3	3	diff_parts_same_contig		Variation, Unknown	Unknown, Variation										0
Blood	ENSG00000261261		ENSG00000261261	ENSG00000261261	lncRNA	lncRNA	0.955	0.95	0.955	0.95	0	0			0	0	1_to_1	identical gene model		4;2;2;4;2;3;2	2;2;4;2;2;4;3	7	7														0
Blood	ENSG00000261263		ENSG00000261263	ENSG00000261263	transcribed_processed_pseudogene	transcribed_processed_pseudogene					0	0					1_to_1	identical gene model		2;1	1;2	2	2			Path Problem	Path Problem										0
Blood	ENSG00000261265		ENSG00000261265	ENSG00000261265	lncRNA	lncRNA	1.31	1.3	1.31	1.3	0	0			0	0	1_to_1	identical gene model		2	2	1	1	diff_parts_same_contig										0	EFO_1001841	0.045636	0
Blood	ENSG00000261266		ENSG00000261266	ENSG00000261266	lncRNA	lncRNA	1.53808	1.52731	0.955	0.95	0	0			0.72751	0.72751	1_to_1	identical gene model		1	1	1	1	diff_parts_same_contig													0
Blood	ENSG00000261267		ENSG00000261267	ENSG00000261267	lncRNA	lncRNA	1.9975	1.985	2.04	2.03	0	0			0	0	1_to_1	identical gene model		3	3	1	1											0	EFO_0008510	0.0020807	0
Blood	ENSG00000261268	QKILA	ENSG00000261268	ENSG00000261268	lncRNA	lncRNA	0.585897	0.582051	0.48	0.48	0	0			0	0	1_to_1	identical gene model		2	2	1	1	diff_parts_same_contig										0	EFO_0000280	0.028679	0
Blood	ENSG00000261269		ENSG00000261269	ENSG00000261269	lncRNA	lncRNA					0	0			1	1	1_to_1	identical gene model		1	1	1	1											0	EFO_0002609	0.0155	0
Blood	ENSG00000261270		ENSG00000261270	ENSG00000261270	lncRNA	lncRNA	4.14481	4.11693	3.135	3.115	1	1	0.00273003	9.99467e-85	0.51101	0.51101	1_to_1	identical gene model		2	2	1	1														0
Blood	ENSG00000261272	MUC22	ENSG00000261272	ENSG00000261272	protein_coding	protein_coding	0.2	0.2	0.2	0.2	0	0			0	0	1_to_1	identical gene model		4	4	1	1			Variation, Path Problem, GRC Housekeeping	Variation, Path Problem, GRC Housekeeping							0	HP_0012235;EFO_0007633	0.28406	0
Blood	ENSG00000261273		ENSG00000261273	ENSG00000261273	lncRNA	lncRNA	1.67667	1.67	1.66	1.65	0	0			0	0	1_to_1	identical gene model		4	4	1	1														0
Blood	ENSG00000261274	TP53TG3GP	ENSG00000261274	ENSG00000261274	unprocessed_pseudogene	unprocessed_pseudogene					0	0					1_to_1	identical gene model		1	1	1	1	new_contig_added		GRC Housekeeping, Localization Problem	Gap, Clone Problem										0
Blood	ENSG00000261275		ENSG00000261275	ENSG00000261275	lncRNA	lncRNA	0.36	0.355	0.36	0.355	0	0			0	0	1_to_1	identical gene model		1	1	1	1											0	EFO_0000305	0.039781	0
Blood	ENSG00000261276		ENSG00000261276	ENSG00000261276	lncRNA	lncRNA					0	0			1	1	1_to_1	identical gene model		2	2	1	1	diff_parts_same_contig													0
Blood	ENSG00000261278		ENSG00000261278	ENSG00000261278	processed_pseudogene	processed_pseudogene	4.89	4.86	4.89	4.86	0	0			0	0	1_to_1	identical gene model		2	2	1	1														0
Blood	ENSG00000261279	ULK4P1	ENSG00000261279	ENSG00000261279	transcribed_unprocessed_pseudogene	transcribed_unprocessed_pseudogene	1.73361	1.72056	1.26	1.255	0	0			0.976361	0.976361	1_to_1	identical gene model		4;5;3;5	4;5;5;3	4	4			Missing sequence, Variation	Missing sequence, Variation	High Signal Region	High Signal Region					0	MONDO_0005147	0.0073916	0
Blood	ENSG00000261281		ENSG00000261281	ENSG00000261281	transcribed_processed_pseudogene	transcribed_processed_pseudogene					0	0					1_to_1	identical gene model		2	2	1	1	diff_parts_same_contig		Clone Problem	Clone Problem	Low Mappability	High Signal Region								0
Blood	ENSG00000261282	SOD1P2	ENSG00000261282	ENSG00000261282	processed_pseudogene	processed_pseudogene	2.95	2.93	2.95	2.93	0	0			0	0	1_to_1	identical gene model		1	1	1	1														0
Blood	ENSG00000261284	RBM22P13	ENSG00000261284	ENSG00000261284	processed_pseudogene	processed_pseudogene	0.46	0.46	0.46	0.46	0	0			0	0	1_to_1	identical gene model		1	1	1	1	diff_parts_same_contig													0
Blood	ENSG00000261285		ENSG00000261285	ENSG00000261285	lncRNA	lncRNA					0	0			1	1	1_to_1	identical gene model		3;3;4;6	6;4;3;3	4	4														0
Blood	ENSG00000261286	ATP2C2-AS1	ENSG00000261286	ENSG00000261286	lncRNA	lncRNA	0.773376	0.768034	0.665	0.66	1	1	0.00273	9.99467e-85	0.56036	0.56036	1_to_1	identical gene model		3	3	1	1	diff_parts_same_contig										0	EFO_0002892	0.0036958	0
Blood	ENSG00000261288		ENSG00000261288	ENSG00000261288	lncRNA	lncRNA					0	0			1	1	1_to_1	identical gene model		2	2	1	1														0
Blood	ENSG00000261289		ENSG00000261289	ENSG00000261289	processed_pseudogene	processed_pseudogene	2.82	2.8	2.82	2.8	0	0			0	0	1_to_1	identical gene model		1	1	1	1	diff_parts_same_contig													0
Blood	ENSG00000261290	CYP4A44P	ENSG00000261290	ENSG00000261290	unprocessed_pseudogene	unprocessed_pseudogene					0	0					1_to_1	identical gene model		1	1	1	1			Variation, Clone Problem	Variation										0
Blood	ENSG00000261291		ENSG00000261291	ENSG00000261291	lncRNA	lncRNA	1.639	1.63	1.225	1.215	0	0			0	0	1_to_1	identical gene model		2	2	1	1											0	EFO_0000707	0.042738	0
Blood	ENSG00000261292		ENSG00000261292	ENSG00000261292	lncRNA	lncRNA	0.263333	0.256667	0.23	0.22	0	0			0	0	1_to_1	identical gene model		1	1	1	1											0	EFO_0000272	0.030301	0
Blood	ENSG00000261293		ENSG00000261293	ENSG00000261293	lncRNA	lncRNA	1.72286	1.71571	1.27	1.26	0	0			0	0	1_to_1	identical gene model		2	2	1	1	diff_parts_same_contig													0
Blood	ENSG00000261294		ENSG00000261294	ENSG00000261294	lncRNA	lncRNA	4.5572	4.5308	3.53	3.51	0	0			0	0	1_to_1	identical gene model		2	2	1	1	diff_parts_same_contig		Clone Problem, Variation	Clone Problem, Variation							0	EFO_0005842	0.017849	0
Blood	ENSG00000261296		ENSG00000261296	ENSG00000261296	lncRNA	lncRNA	0.538333	0.535	0.365	0.365	0	0			0	0	1_to_1	identical gene model		3;1	3;1	2	2														0
Blood	ENSG00000261298		ENSG00000261298	ENSG00000261298	lncRNA	lncRNA	0.6	0.595	0.52	0.51	0	0			0.636364	0.636364	1_to_1	identical gene model		1;1	1;1	2	2											0	EFO_0000699	0.0014115	0
Blood	ENSG00000261299	C2orf69P3	ENSG00000261299	ENSG00000261299	processed_pseudogene	processed_pseudogene	0.47	0.465	0.47	0.465	0	0			0	0	1_to_1	identical gene model		1	1	1	1	diff_parts_same_contig, new_contig_added		GRC Housekeeping, Localization Problem	Gap, Clone Problem										0
Blood	ENSG00000261302	NUP93-DT	ENSG00000261302	ENSG00000261302	lncRNA	lncRNA	0.829259	0.822593	0.68	0.68	0	0			0.917722	0.917722	1_to_1	identical gene model		3;3;3	3;3;3	3	3														0
Blood	ENSG00000261303	GOLGA6GP	ENSG00000261303	ENSG00000261303	transcribed_unprocessed_pseudogene	transcribed_unprocessed_pseudogene					0	0					1_to_1	identical gene model		13;5;8;4;4	4;5;13;8;4	5	5														0
Blood	ENSG00000261304	LINC02252	ENSG00000261304	ENSG00000261304	lncRNA	lncRNA	0.78	0.77	0.78	0.77	0	0			0	0	1_to_1	identical gene model		6	6	1	1	new_contig_added, diff_parts_same_contig													0
Blood	ENSG00000261305		ENSG00000261305	ENSG00000261305	lncRNA	lncRNA	1.44516	1.43611	1.08	1.075	1	1	0.00273003	9.99467e-85	0.26799	0.26799	1_to_1	identical gene model		1;2	2;1	2	2														0
Blood	ENSG00000261307		ENSG00000261307	ENSG00000261307	lncRNA	lncRNA					0	0					1_to_1	identical gene model		4	4	1	1											0	EFO_0000519	0.015822	0
Blood	ENSG00000261308	FIGNL2	ENSG00000261308	ENSG00000261308	protein_coding	protein_coding	0.202	0.200667	0.17	0.16	0	0			0.996784	0.996784	1_to_1	identical gene model		2;2	2;2	2	2											0	EFO_0009374	0.21642	0
Blood	ENSG00000261310		ENSG00000261310	ENSG00000261310	lncRNA	lncRNA					0	0					1_to_1	identical gene model		3	3	1	1														0
Blood	ENSG00000261312		ENSG00000261312	ENSG00000261312	lncRNA	lncRNA	0.554444	0.551111	0.37	0.37	0	0			0.991297	0.991297	1_to_1	identical gene model		2	2	1	1														0
Blood	ENSG00000261313		ENSG00000261313	ENSG00000261313	lncRNA	lncRNA					0	0					1_to_1	identical gene model		4;4;3;3	3;3;4;4	4	4														0
Blood	ENSG00000261314		ENSG00000261314	ENSG00000261314	lncRNA	lncRNA	1.18339	1.17536	0.9	0.895	0	0			0	0	1_to_1	identical gene model		1	1	1	1														0
Blood	ENSG00000261315	LARP4P	ENSG00000261315	ENSG00000261315	transcribed_processed_pseudogene	transcribed_processed_pseudogene	0.23	0.227143	0.23	0.22	0	0			0	0	1_to_1	identical gene model		1	1	1	1	diff_parts_same_contig													0
Blood	ENSG00000261316	LINC01834	ENSG00000261316	ENSG00000261316	lncRNA	lncRNA	2.73	2.74	2.73	2.74	0	0			0	0	1_to_1	identical gene model		2	2	1	1	diff_parts_same_contig													0
Blood	ENSG00000261318	DIS3L-AS1	ENSG00000261318	ENSG00000261318	lncRNA	lncRNA	1.65333	1.64316	1.1	1.1	0	0			0	0	1_to_1	identical gene model		2	2	1	1	diff_parts_same_contig		Variation	Variation										0
Blood	ENSG00000261319	LINC02152	ENSG00000261319	ENSG00000261319	lncRNA	lncRNA	1.25	1.23	1.25	1.23	0	0			0	0	1_to_1	identical gene model		1	1	1	1											0	EFO_0003060	0.015679	0
Blood	ENSG00000261320		ENSG00000261320	ENSG00000261320	lncRNA	lncRNA	1.31667	1.30833	1.135	1.13	0	0			0	0	1_to_1	identical gene model		2	2	1	1														0
Blood	ENSG00000261324		ENSG00000261324	ENSG00000261324	lncRNA	lncRNA	5.69537	5.65918	5.21	5.18	1	1	0.00272882	9.99467e-85	0.00014828	0.00014828	1_to_1	identical gene model		1	1	1	1	diff_parts_same_contig										0	HP_0100806	0.011072	0
Blood	ENSG00000261325	LINC02192	ENSG00000261325	ENSG00000261325	lncRNA	lncRNA	0.27	0.27	0.25	0.25	0	0			0	0	1_to_1	identical gene model		2	2	1	1	diff_parts_same_contig										0	EFO_0000326	0.048517	0
Blood	ENSG00000261326	LINC01355	ENSG00000261326	ENSG00000261326	lncRNA	lncRNA	0.931369	0.925361	0.86	0.86	1	1	0.00273001	9.99467e-85	0.971499	0.971499	1_to_1	identical gene model		1;2;3;2;2;2	2;3;1;2;2;2	6	6			Variation, Clone Problem	Variation							0	EFO_0000305	0.044638	0
Blood	ENSG00000261327		ENSG00000261327	ENSG00000261327	lncRNA	lncRNA	0.619479	0.610313	0.385	0.38	1	1	0.00273003	9.99467e-85	0.899419	0.899419	1_to_1	identical gene model		3;1;2	1;2;3	3	3											0	EFO_0000729	0.0014825	0
Blood	ENSG00000261329		ENSG00000261329	ENSG00000261329	lncRNA	lncRNA	0.482721	0.479728	0.33	0.32	1	1	0.00273003	9.99467e-85	0.690094	0.690094	1_to_1	identical gene model		3;4;3;3;2	4;3;3;3;2	5	5	new_contig_added, diff_parts_same_contig										0	EFO_0000305	0.03732	0
Blood	ENSG00000261330	PPIAP50	ENSG00000261330	ENSG00000261330	processed_pseudogene	processed_pseudogene					0	0					1_to_1	identical gene model		1	1	1	1														0
Blood	ENSG00000261332		ENSG00000261332	ENSG00000261332	lncRNA	lncRNA	1.675	1.666	1.465	1.46	0	0			0.0755585	0.0755585	1_to_1	identical gene model		2	2	1	1														0
Blood	ENSG00000261333	CD24P2	ENSG00000261333	ENSG00000261333	processed_pseudogene	processed_pseudogene					0	0					1_to_1	identical gene model		1	1	1	1	diff_parts_same_contig													0
Blood	ENSG00000261334		ENSG00000261334	ENSG00000261334	lncRNA	lncRNA	0.321429	0.32	0.27	0.27	0	0			0	0	1_to_1	identical gene model		1	1	1	1											0	EFO_0000198	0.0021612	0
Blood	ENSG00000261335		ENSG00000261335	ENSG00000261335	lncRNA	lncRNA	0.616081	0.61223	0.5	0.5	1	1	0.00273002	9.99467e-85	0.599495	0.599495	1_to_1	identical gene model		1	1	1	1	diff_parts_same_contig			Localization Problem							0	Orphanet_35093	0.0030365	0
Blood	ENSG00000261336	EIF4BP5	ENSG00000261336	ENSG00000261336	processed_pseudogene	processed_pseudogene	0.502222	0.498519	0.36	0.36	0	0			0.1	0.1	1_to_1	identical gene model		1	1	1	1														0
Blood	ENSG00000261338		ENSG00000261338	ENSG00000261338	lncRNA	lncRNA	20.4458	20.3186	20.17	20.04	1	1	0.00272973	9.99467e-85	0	0	1_to_1	identical gene model		1	1	1	1			Clone Problem	Clone Problem										0
Blood	ENSG00000261340	LINC01616	ENSG00000261340	ENSG00000261340	lncRNA	lncRNA	0.2375	0.235	0.235	0.235	0	0			0	0	1_to_1	identical gene model		1	1	1	1											0	EFO_0000326	0.03732	0
Blood	ENSG00000261341		ENSG00000261341	ENSG00000261341	protein_coding	protein_coding	3.53105	3.51105	2.4	2.38	0	0			0	0	1_to_1	identical gene model		3;4;5	4;3;5	3	3	diff_parts_same_contig, new_contig_added										0	Orphanet_100031	0.4939	0
Blood	ENSG00000261342		ENSG00000261342	ENSG00000261342	lncRNA	lncRNA	2.60099	2.58393	2.28	2.265	1	1	0.0027301	9.99467e-85	0	0	1_to_1	identical gene model		1	1	1	1	diff_parts_same_contig										0	HP_0001636	0.0043014	0
Blood	ENSG00000261346		ENSG00000261346	ENSG00000261346	lncRNA	lncRNA	1.41985	1.41212	1.185	1.175	0	0			0.380871	0.380871	1_to_1	identical gene model		3	3	1	1											0	EFO_0000365	0.036943	0
Blood	ENSG00000261347		ENSG00000261347	ENSG00000261347	lncRNA	lncRNA	0.91	0.9	0.91	0.9	0	0			0	0	1_to_1	identical gene model		2	2	1	1														0
Blood	ENSG00000261348	LINC02136	ENSG00000261348	ENSG00000261348	lncRNA	lncRNA	0.705	0.701667	0.515	0.515	0	0			0	0	1_to_1	identical gene model		6	6	1	1	new_contig_added, diff_parts_same_contig		Variation, Unknown	Unknown, Variation							0	MONDO_0016033	0.002472	0
Blood	ENSG00000261349		ENSG00000261349	ENSG00000261349	unprocessed_pseudogene	unprocessed_pseudogene	25.3656	25.2028	17.84	17.73	1	1	0.00272973	9.99467e-85	0.306602	0.306602	1_to_1	identical gene model		2	2	1	1			Clone Problem											0
Blood	ENSG00000261350		ENSG00000261350	ENSG00000261350	lncRNA	lncRNA	11.4	11.27	11.4	11.27	0	0			0	0	1_to_1	identical gene model		2	2	1	1	diff_parts_same_contig, new_contig_added		GRC Housekeeping, Localization Problem	Gap, Clone Problem										0
Blood	ENSG00000261351		ENSG00000261351	ENSG00000261351	lncRNA	lncRNA	6.11719	6.07456	5.54	5.51	1	1	0.00272916	9.99467e-85	0.474132	0.474132	1_to_1	identical gene model		2	2	1	1														0
Blood	ENSG00000261356		ENSG00000261356	ENSG00000261356	processed_pseudogene	processed_pseudogene					0	0					1_to_1	identical gene model		1	1	1	1	diff_parts_same_contig													0
Blood	ENSG00000261357		ENSG00000261357	ENSG00000261357	lncRNA	lncRNA	3.225	3.2025	2.295	2.29	0	0			0	0	1_to_1	identical gene model		1	1	1	1											0	EFO_0000365	0.041711	0
Blood	ENSG00000261359	PYCARD-AS1	ENSG00000261359	ENSG00000261359	lncRNA	lncRNA	0.635	0.630714	0.475	0.475	0	0			0.999017	0.999017	1_to_1	identical gene model		2	2	1	1														0
Blood	ENSG00000261360	OTULIN-DT	ENSG00000261360	ENSG00000261360	lncRNA	lncRNA	1.43466	1.42616	1.295	1.285	1	1	0.0027299	9.99467e-85	0.21868	0.21868	1_to_1	identical gene model		1;2;3	1;3;2	3	3	diff_parts_same_contig													0
Blood	ENSG00000261362		ENSG00000261362	ENSG00000261362	processed_pseudogene	processed_pseudogene					0	0					1_to_1	identical gene model		1	1	1	1			Unknown	Unknown										0
Blood	ENSG00000261363		ENSG00000261363	ENSG00000261363	lncRNA	lncRNA	2.20333	2.19	1.505	1.495	0	0			0	0	1_to_1	identical gene model		2	2	1	1			Variation	Variation										0
Blood	ENSG00000261364		ENSG00000261364	ENSG00000261364	lncRNA	lncRNA	0.893333	0.893333	0.96	0.96	0	0			0	0	1_to_1	identical gene model		1	1	1	1	diff_parts_same_contig													0
Blood	ENSG00000261365		ENSG00000261365	ENSG00000261365	unprocessed_pseudogene	unprocessed_pseudogene					0	0					1_to_1	identical gene model		1	1	1	1			Gap, Variation, GRC Housekeeping, Missing sequence	Variation, Missing sequence, Gap, GRC Housekeeping	High Signal Region	High Signal Region								0
Blood	ENSG00000261366	MANEA-DT	ENSG00000261366	ENSG00000261366	lncRNA	lncRNA	1.62041	1.61053	1.19	1.19	1	1	0.00273022	9.99467e-85	0	0	1_to_1	identical gene model		1	1	1	1														0
Blood	ENSG00000261367		ENSG00000261367	ENSG00000261367	lncRNA	lncRNA	3.27106	3.25222	2.62	2.605	1	1	0.00273003	9.99467e-85	0	0	1_to_1	identical gene model		2	2	1	1			Variation	Variation							0	EFO_0003929	0.0014099	0
Blood	ENSG00000261368		ENSG00000261368	ENSG00000261368	lncRNA	lncRNA	2.375	2.355	2.375	2.355	0	0			0	0	1_to_1	identical gene model		1	1	1	1	diff_parts_same_contig			GRC Housekeeping										0
Blood	ENSG00000261369		ENSG00000261369	ENSG00000261369	lncRNA	lncRNA	1.29292	1.28167	0.67	0.67	0	0			0	0	1_to_1	identical gene model		3	3	1	1	new_contig_added, diff_parts_same_contig										0	EFO_0002496;EFO_1001841	0.052687	0
Blood	ENSG00000261371	PECAM1		ENSG00000261371		protein_coding		406.799		416.725		1				0.368251	hg38_spec_gene				16;3;3;5;3;3;3;5;2		9	new_contig_added			GRC Housekeeping, Clone Problem, Gap							0	EFO_0001645	0.22642	0
Blood	ENSG00000261373	VPS9D1-AS1	ENSG00000261373	ENSG00000261373	lncRNA	lncRNA	2.2624	2.24868	2.02	2.005	1	1	0.0027301	9.99467e-85	0.680206	0.680206	1_to_1	identical gene model		2;4	4;2	2	2	diff_parts_same_contig										0	EFO_0000222;EFO_0000182;EFO_0000571	0.0036958	0
Blood	ENSG00000261375	GOLGA6L23P	ENSG00000261375	ENSG00000261375	unprocessed_pseudogene	unprocessed_pseudogene	0.698125	0.69375	0.44	0.435	0	0			0.905604	0.905604	1_to_1	identical gene model		4	4	1	1			Missing sequence, Variation	Missing sequence, Variation	High Signal Region	High Signal Region								0
Blood	ENSG00000261376		ENSG00000261376	ENSG00000261376	lncRNA	lncRNA					0	0					1_to_1	identical gene model		2	2	1	1														0
Blood	ENSG00000261377	PDCD6IPP2	ENSG00000261377	ENSG00000261377	transcribed_unprocessed_pseudogene	transcribed_unprocessed_pseudogene	1.70078	1.73752	1.005	1.03	1	1	-0.0640325	0.00491628	0.84589	0.839716	1_to_1	identical gene model		7;3;4;5;2;5;7	2;7;7;4;5;5;3	7	7	new_contig_added, diff_parts_same_contig		Clone Problem, Missing sequence, Variation, Gap	Clone Problem, Gap, Missing sequence, Variation										0
Blood	ENSG00000261379		ENSG00000261379	ENSG00000261379	lncRNA	lncRNA	0.822973	0.817297	0.56	0.56	0	0			0	0	1_to_1	identical gene model		1	1	1	1														0
Blood	ENSG00000261382		ENSG00000261382	ENSG00000261382	lncRNA	lncRNA	0.8125	0.8075	0.955	0.95	0	0			0	0	1_to_1	identical gene model		1	1	1	1														0
Blood	ENSG00000261384		ENSG00000261384	ENSG00000261384	lncRNA	lncRNA					0	0					1_to_1	identical gene model		2	2	1	1			Clone Problem	Clone Problem										0
Blood	ENSG00000261385		ENSG00000261385	ENSG00000261385	lncRNA	lncRNA	20.6	20.49	20.6	20.49	0	0			0.666667	0.666667	1_to_1	identical gene model		2	2	1	1														0
Blood	ENSG00000261386		ENSG00000261386	ENSG00000261386	lncRNA	lncRNA	5.14265	5.10948	3.985	3.965	1	1	0.00273001	9.99467e-85	0.000869565	0.000869565	1_to_1	identical gene model		1;2	2;1	2	2											0	EFO_0000637	0.018959	0
Blood	ENSG00000261390	MAFTRR	ENSG00000261390	ENSG00000261390	lncRNA	lncRNA	0.621818	0.618182	0.5	0.5	0	0			0.88549	0.88549	1_to_1	identical gene model		4;3;6;4;5;4;5;4;6;5;5	4;6;5;5;4;6;5;5;4;3;4	11	11											0	EFO_0000729	0.005763	0
Blood	ENSG00000261391		ENSG00000261391	ENSG00000261391	processed_pseudogene	processed_pseudogene					0	0					1_to_1	identical gene model		1	1	1	1			Path Problem	Path Problem										0
Blood	ENSG00000261392		ENSG00000261392	ENSG00000261392	lncRNA	lncRNA					0	0					1_to_1	identical gene model		3	3	1	1														0
Blood	ENSG00000261393		ENSG00000261393	ENSG00000261393	lncRNA	lncRNA	2.0475	2.03	1.755	1.74	0	0			0	0	1_to_1	identical gene model		2	2	1	1														0
Blood	ENSG00000261394		ENSG00000261394	ENSG00000261394	lncRNA	lncRNA	2.52968	2.50903	1.7	1.69	0	0			0	0	1_to_1	identical gene model		2	2	1	1											0	EFO_0000519	0.011155	0
Blood	ENSG00000261395	HSPE1P5	ENSG00000261395	ENSG00000261395	transcribed_processed_pseudogene	transcribed_processed_pseudogene	9.74	9.67	9.74	9.67	0	0			0	0	1_to_1	identical gene model		1	1	1	1														0
Blood	ENSG00000261396		ENSG00000261396	ENSG00000261396	lncRNA	lncRNA	2.09147	2.07853	1.43	1.42	0	0			0.120721	0.120721	1_to_1	identical gene model		3	3	1	1														0
Blood	ENSG00000261397	LINC01177	ENSG00000261397	ENSG00000261397	lncRNA	lncRNA					0	0					1_to_1	identical gene model		4	4	1	1														0
Blood	ENSG00000261398		ENSG00000261398	ENSG00000261398	lncRNA	lncRNA	0.93	0.92	0.93	0.92	0	0			0	0	1_to_1	identical gene model		1	1	1	1	new_contig_added		GRC Housekeeping, Localization Problem	Gap, Clone Problem										0
Blood	ENSG00000261399	MAPK8IP3-AS1	ENSG00000261399	ENSG00000261399	lncRNA	lncRNA	5.52304	5.47696	1.44	1.43	0	0			0	0	1_to_1	identical gene model		2	2	1	1											0	EFO_0000326	0.031148	0
Blood	ENSG00000261400		ENSG00000261400	ENSG00000261400	lncRNA	lncRNA	0.11	0.11	0.1	0.1	0	0			0.590909	0.590909	1_to_1	identical gene model		2	2	1	1											0	EFO_0000305	0.01091	0
Blood	ENSG00000261401	HERC2P1	ENSG00000261401	ENSG00000261401	unprocessed_pseudogene	unprocessed_pseudogene					0	0			1	1	1_to_1	identical gene model		4	4	1	1			Missing sequence, Gap, Variation, GRC Housekeeping	Variation, Missing sequence, Gap, GRC Housekeeping	High Signal Region	High Signal Region								0
Blood	ENSG00000261402		ENSG00000261402	ENSG00000261402	lncRNA	lncRNA	0.242222	0.248824	0.13	0.13	0	0			0	0	1_to_1	identical gene model		1	1	1	1											0	EFO_0000305	0.020058	0
Blood	ENSG00000261403		ENSG00000261403	ENSG00000261403	lncRNA	lncRNA	1.84	1.82	1.84	1.82	0	0			0	0	1_to_1	identical gene model		2	2	1	1														0
Blood	ENSG00000261404	PSMD7-DT	ENSG00000261404	ENSG00000261404	lncRNA	lncRNA	4.06476	4.01571	1.94	1.93	0	0			0.031746	0.031746	1_to_1	identical gene model		2;4;3;4;2;3;8;5;5;7	4;2;5;5;3;3;8;7	10	8	new_contig_added, diff_parts_same_contig										0	EFO_0000702	0.0097675	0
Blood	ENSG00000261405	CHEK2P6	ENSG00000261405	ENSG00000261405	transcribed_unprocessed_pseudogene	transcribed_unprocessed_pseudogene					0	0					1_to_1	identical gene model		5;2	2;5	2	2	diff_parts_same_contig		Clone Problem, Gap, GRC Housekeeping, Localization Problem	Gap	High Signal Region									0
Blood	ENSG00000261407		ENSG00000261407	ENSG00000261407	lncRNA	lncRNA	4.52	4.5	4.52	4.5	0	0			0.933333	0.933333	1_to_1	identical gene model		2;2;2	2;2;2	3	3											0	EFO_0000198	0.001989	0
Blood	ENSG00000261408	TEN1-CDK3	ENSG00000261408	ENSG00000261408	protein_coding	protein_coding	1.68692	1.6816	1.61	1.6	1	1	0.00273007	9.99467e-85	0.981831	0.981831	1_to_1	identical gene model		9;10;11	9;11;10	3	3				Localization Problem							0	EFO_0005116	0.09787	0
Blood	ENSG00000261409		ENSG00000261409	ENSG00000261409	lncRNA	lncRNA	0.15	0.15	0.15	0.15	0	0			0	0	1_to_1	identical gene model		1	1	1	1	diff_parts_same_contig		Localization Problem, Gap											0
Blood	ENSG00000261410	CDH13-AS1	ENSG00000261410	ENSG00000261410	lncRNA	lncRNA	2.32	2.3	2.32	2.3	0	0			0	0	1_to_1	identical gene model		3;3	3;3	2	2											0	EFO_0002496	0.032836	0
Blood	ENSG00000261411		ENSG00000261411	ENSG00000261411	lncRNA	lncRNA	0.9	0.893333	0.66	0.66	0	0			0	0	1_to_1	identical gene model		1	1	1	1														0
Blood	ENSG00000261416	CORO1A-AS1	ENSG00000261416	ENSG00000261416	lncRNA	lncRNA	101.118	100.496	98.27	97.48	1	1	0.00272909	9.99467e-85	0.167828	0.167828	1_to_1	identical gene model		2;3;3	3;2;3	3	3			Variation	Variation										0
Blood	ENSG00000261418	HERC2P6	ENSG00000261418	ENSG00000261418	unprocessed_pseudogene	unprocessed_pseudogene	1.75182	1.70522	1.61	1.56	0	0			0.936374	0.563406	1_to_1	identical gene model		4	4	1	1	diff_parts_same_contig		Gap, Clone Problem, Path Problem, GRC Housekeeping	Clone Problem, Path Problem, Gap, GRC Housekeeping										0
Blood	ENSG00000261419		ENSG00000261419	ENSG00000261419	unprocessed_pseudogene	unprocessed_pseudogene					0	0			1	1	1_to_1	identical gene model		3	3	1	1														0
Blood	ENSG00000261420	MPC1-DT	ENSG00000261420	ENSG00000261420	lncRNA	lncRNA	1.08946	1.06962	0.67	0.66	1	1	0.00272996	9.99467e-85	0	0	1_to_1	identical gene model		1	1	1	1														0
Blood	ENSG00000261421		ENSG00000261421	ENSG00000261421	lncRNA	lncRNA					0	0					1_to_1	identical gene model		2	2	1	1														0
Blood	ENSG00000261423	TMEM202-AS1	ENSG00000261423	ENSG00000261423	lncRNA	lncRNA	1.354	1.34189	1.1	1.1	1	1	0.00272999	9.99467e-85	0.790831	0.790831	1_to_1	identical gene model		4;1	4;1	2	2	new_contig_added, diff_parts_same_contig													0
Blood	ENSG00000261424	ATP5PBP7	ENSG00000261424	ENSG00000261424	processed_pseudogene	processed_pseudogene	1.31	1.31	1.31	1.31	0	0			0	0	1_to_1	identical gene model		1	1	1	1														0
Blood	ENSG00000261426		ENSG00000261426	ENSG00000261426	lncRNA	lncRNA	0.354286	0.347143	0.19	0.19	0	0			0	0	1_to_1	identical gene model		1	1	1	1			Gap, GRC Housekeeping	Gap, GRC Housekeeping										0
Blood	ENSG00000261427		ENSG00000261427	ENSG00000261427	lncRNA	lncRNA	2.26333	2.25333	1.54	1.53	0	0			0.987742	0.987742	1_to_1	identical gene model		6;5	6;5	2	2														0
Blood	ENSG00000261429	DPPA2P4	ENSG00000261429	ENSG00000261429	processed_pseudogene	processed_pseudogene	0.545	0.54	0.545	0.54	0	0			0	0	1_to_1	identical gene model		2	2	1	1														0
Blood	ENSG00000261430		ENSG00000261430	ENSG00000261430	lncRNA	lncRNA					0	0					1_to_1	identical gene model		2	2	1	1														0
Blood	ENSG00000261431	DHX35-DT	ENSG00000261431	ENSG00000261431	lncRNA	lncRNA	37.3417	37.12	45.15	44.915	0	0			0	0	1_to_1	identical gene model		1	1	1	1														0
Blood	ENSG00000261432	LINC01613	ENSG00000261432	ENSG00000261432	lncRNA	lncRNA	0.57	0.56	0.57	0.56	0	0			0	0	1_to_1	identical gene model		1	1	1	1	diff_parts_same_contig													0
Blood	ENSG00000261433		ENSG00000261433	ENSG00000261433	lncRNA	lncRNA	2.47429	2.45946	1.885	1.875	1	1	0.00273002	9.99467e-85	0	0	1_to_1	identical gene model		1	1	1	1	diff_parts_same_contig													0
Blood	ENSG00000261434		ENSG00000261434	ENSG00000261434	lncRNA	lncRNA					0	0			1	1	1_to_1	identical gene model		1	1	1	1											0	HP_0001636	0.015523	0
Blood	ENSG00000261435		ENSG00000261435	ENSG00000261435	lncRNA	lncRNA	0.373421	0.37	0.25	0.25	0	0			0	0	1_to_1	identical gene model		2	2	1	1											0	EFO_0002690	0.0017912	0
Blood	ENSG00000261436		ENSG00000261436	ENSG00000261436	lncRNA	lncRNA					0	0			1	1	1_to_1	identical gene model		5;3;6;7;5;7;5;8	5;3;6;7;5;7;8;5	8	8														0
Blood	ENSG00000261437	LINC02894	ENSG00000261437	ENSG00000261437	lncRNA	lncRNA	0.372	0.37	0.23	0.23	0	0			0	0	1_to_1	identical gene model		1	1	1	1	diff_parts_same_contig			GRC Housekeeping							0	EFO_0000729	0.0017658	0
Blood	ENSG00000261438		ENSG00000261438	ENSG00000261438	lncRNA	lncRNA					0	0			1	1	1_to_1	identical gene model		1	1	1	1														0
Blood	ENSG00000261439	GNAO1-AS1	ENSG00000261439	ENSG00000261439	lncRNA	lncRNA	0.389167	0.3875	0.325	0.32	0	0			0	0	1_to_1	identical gene model		1	1	1	1											0	EFO_0000305	0.0091458	0
Blood	ENSG00000261440	DUX4L45	ENSG00000261440	ENSG00000261440	processed_pseudogene	processed_pseudogene					0	0					1_to_1	identical gene model		1	1	1	1			Gap, GRC Housekeeping, Localization Problem	Gap	High Signal Region									0
Blood	ENSG00000261441	POLG-DT	ENSG00000261441	ENSG00000261441	lncRNA	lncRNA	1.09154	1.08385	0.885	0.875	1	1	0.00273003	9.99467e-85	0.292714	0.292714	1_to_1	identical gene model		2;1	1;2	2	2	diff_parts_same_contig													0
Blood	ENSG00000261442		ENSG00000261442	ENSG00000261442	lncRNA	lncRNA	1.18336	1.17537	0.99	0.98	1	1	0.00273004	9.99467e-85	0	0	1_to_1	identical gene model		2	2	1	1														0
Blood	ENSG00000261444		ENSG00000261444	ENSG00000261444	unprocessed_pseudogene	unprocessed_pseudogene	27.234	27.084	23.86	23.67	0	0			0.678571	0.678571	1_to_1	identical gene model		2	2	1	1														0
Blood	ENSG00000261445		ENSG00000261445	ENSG00000261445	lncRNA	lncRNA					0	0					1_to_1	identical gene model		3	3	1	1	diff_parts_same_contig, new_contig_added		GRC Housekeeping, Localization Problem	Gap, Clone Problem							0	EFO_0000305	0.03477	0
Blood	ENSG00000261446	LINC00559	ENSG00000261446	ENSG00000261446	lncRNA	lncRNA	0.12	0.12	0.12	0.12	0	0			0.5	0.5	1_to_1	identical gene model		6;7;5;5;3;3	6;5;5;7;3;3	6	6	diff_parts_same_contig													0
Blood	ENSG00000261447		ENSG00000261447	ENSG00000261447	lncRNA	lncRNA	1.136	1.126	0.97	0.96	0	0			0	0	1_to_1	identical gene model		1	1	1	1	diff_parts_same_contig													0
Blood	ENSG00000261448		ENSG00000261448	ENSG00000261448	lncRNA	lncRNA	4.76166	4.73022	3.83	3.8	1	1	0.00273004	9.99467e-85	0.0550004	0.0550004	1_to_1	identical gene model		3	3	1	1	diff_parts_same_contig													0
Blood	ENSG00000261449		ENSG00000261449	ENSG00000261449	lncRNA	lncRNA	1.07246	1.06667	0.8	0.79	0	0			0	0	1_to_1	identical gene model		1	1	1	1											0	EFO_0000198	0.0073468	0
Blood	ENSG00000261451		ENSG00000261451	ENSG00000261451	lncRNA	lncRNA	0.461646	0.45822	0.38	0.38	1	1	0.00273001	9.99467e-85	0	0	1_to_1	identical gene model		1	1	1	1			Variation, Path Problem, GRC Housekeeping	Variation, Path Problem							0	EFO_1001841	0.051224	0
Blood	ENSG00000261453	LINC01735	ENSG00000261453	ENSG00000261453	lncRNA	lncRNA	0.324156	0.322987	0.25	0.25	0	0			0	0	1_to_1	identical gene model		3	3	1	1														0
Blood	ENSG00000261455	LINC01003	ENSG00000261455	ENSG00000261455	lncRNA	lncRNA	27.5994	27.4202	25.91	25.75	1	1	0.00272903	9.99467e-85	0	0	1_to_1	identical gene model		1	1	1	1											0	EFO_0003884	0.008283	0
Blood	ENSG00000261456	TUBB8	ENSG00000261456	ENSG00000261456	protein_coding	protein_coding	0.623871	0.617097	0.45	0.44	0	0			0.957636	0.957636	1_to_1	identical gene model		4;3;3;4;4;4;3	4;4;3;4;3;4;3	7	7	diff_parts_same_contig		Gap	Gap			1	Oocyte maturation defect 2	3	known_molec_cause	0	EFO_0003060	0.60934	0
Blood	ENSG00000261457		ENSG00000261457	ENSG00000261457	transcribed_processed_pseudogene	transcribed_processed_pseudogene	0.926667	0.918333	0.685	0.68	0	0			0.25	0.25	1_to_1	identical gene model		2;1;2	2;2;1	3	3														0
Blood	ENSG00000261458		ENSG00000261458	ENSG00000261458	unprocessed_pseudogene	unprocessed_pseudogene					0	0					1_to_1	identical gene model		3	3	1	1														0
Blood	ENSG00000261459		ENSG00000261459	ENSG00000261459	protein_coding	protein_coding	0.580313	0.575625	0.425	0.425	0	0			0.996751	0.996751	1_to_1	identical gene model		4	4	1	1														0
Blood	ENSG00000261460		ENSG00000261460	ENSG00000261460	lncRNA	lncRNA	4.45248	4.42388	4.33	4.3	1	1	0.00272956	9.99467e-85	0.517426	0.517426	1_to_1	identical gene model		3	3	1	1	new_contig_added, diff_parts_same_contig										0	Orphanet_101088	0.0037493	0
Blood	ENSG00000261461	UBE2MP1	ENSG00000261461	ENSG00000261461	processed_pseudogene	processed_pseudogene	3.69498	3.6703	2.95	2.93	1	1	0.00273002	9.99467e-85	0	0	1_to_1	identical gene model		1	1	1	1	new_contig_added		GRC Housekeeping, Localization Problem	Gap, Clone Problem										0
Blood	ENSG00000261462		ENSG00000261462	ENSG00000261462	lncRNA	lncRNA	0.38	0.375	0.38	0.375	0	0			0	0	1_to_1	identical gene model		1	1	1	1														0
Blood	ENSG00000261465	COQ7-DT	ENSG00000261465	ENSG00000261465	lncRNA	lncRNA	4.7	4.68	4.7	4.68	0	0			0.888889	0.888889	1_to_1	identical gene model		3;3;2;3;3	3;2;3;3;3	5	5														0
Blood	ENSG00000261466		ENSG00000261466	ENSG00000261466	lncRNA	lncRNA					0	0					1_to_1	identical gene model		3	3	1	1	diff_parts_same_contig		Clone Problem, Gap, GRC Housekeeping, Localization Problem	Gap	High Signal Region									0
Blood	ENSG00000261467		ENSG00000261467	ENSG00000261467	lncRNA	lncRNA	0.423333	0.423333	0.53	0.53	0	0			0	0	1_to_1	identical gene model		1	1	1	1	diff_parts_same_contig		Path Problem	Gap, Path Problem										0
Blood	ENSG00000261468		ENSG00000261468	ENSG00000261468	lncRNA	lncRNA	8.28781	8.23523	8.02	7.92	1	1	0.00272905	9.99467e-85	0	0	1_to_1	identical gene model		1	1	1	1											0	EFO_0000186	0.0035086	0
Blood	ENSG00000261469		ENSG00000261469	ENSG00000261469	lncRNA	lncRNA	2.37611	2.365	1.49	1.485	0	0			0	0	1_to_1	identical gene model		2	2	1	1											0	EFO_0000182	0.0087664	0
Blood	ENSG00000261470		ENSG00000261470	ENSG00000261470	lncRNA	lncRNA					0	0					1_to_1	identical gene model		2	2	1	1														0
Blood	ENSG00000261471		ENSG00000261471	ENSG00000261471	lncRNA	lncRNA	21.4684	21.3396	19.735	19.625	1	1	0.00272949	9.99467e-85	4.46429e-05	4.46429e-05	1_to_1	identical gene model		1	1	1	1											0	EFO_0003758	0.0026605	0
Blood	ENSG00000261472		ENSG00000261472	ENSG00000261472	lncRNA	lncRNA					0	0					1_to_1	identical gene model		2	2	1	1											0	EFO_0003060	0.032198	0
Blood	ENSG00000261474		ENSG00000261474	ENSG00000261474	lncRNA	lncRNA	7.13157	7.08821	5.91	5.86	1	1	0.00273003	9.99467e-85	0	0	1_to_1	identical gene model		2	2	1	1											0	EFO_0000729	0.0025964	0
Blood	ENSG00000261475	LINC02190	ENSG00000261475	ENSG00000261475	lncRNA	lncRNA	0.77	0.77	0.77	0.77	0	0			0	0	1_to_1	identical gene model		2;2;2;3	2;3;2;2	4	4														0
Blood	ENSG00000261476		ENSG00000261476	ENSG00000261476	lncRNA	lncRNA	1.33918	1.33	1.01	1.01	1	1	0.00273002	9.99467e-85	0	0	1_to_1	identical gene model		2	2	1	1											0	EFO_0000702	0.027789	0
Blood	ENSG00000261478		ENSG00000261478	ENSG00000261478	lncRNA	lncRNA	0.386	0.386	0.37	0.37	0	0			0	0	1_to_1	identical gene model		1	1	1	1											0	EFO_1001974	0.0037818	0
Blood	ENSG00000261480	GOLGA8M	ENSG00000261480	ENSG00000261480	lncRNA	lncRNA	1.32647	1.31706	1.11	1.1	0	0			0.0555556	0.0555556	1_to_1	identical gene model		2	2	1	1	diff_parts_same_contig		Clone Problem, Missing sequence, Variation, Gap	Clone Problem, Gap, Missing sequence, Variation							0	EFO_0000311;EFO_0000182	0.0014783	0
Blood	ENSG00000261481	CARHSP1-DT	ENSG00000261481	ENSG00000261481	lncRNA	lncRNA	2.28867	2.27467	1.32	1.31	0	0			0	0	1_to_1	identical gene model		2	2	1	1														0
Blood	ENSG00000261482		ENSG00000261482	ENSG00000261482	lncRNA	lncRNA					0	0					1_to_1	identical gene model		2	2	1	1														0
Blood	ENSG00000261485	PAN3-AS1	ENSG00000261485	ENSG00000261485	lncRNA	lncRNA	12.0526	11.9762	11.58	11.51	1	1	0.00272956	9.99467e-85	0	0	1_to_1	identical gene model		1	1	1	1					High Signal Region						0	EFO_0000637	0.01374	0
Blood	ENSG00000261486	RARRES2P9	ENSG00000261486	ENSG00000261486	processed_pseudogene	processed_pseudogene					0	0					1_to_1	identical gene model		1	1	1	1			GRC Housekeeping, Localization Problem	Gap, Clone Problem										0
Blood	ENSG00000261487		ENSG00000261487	ENSG00000261487	lncRNA	lncRNA	15.8098	15.7081	14.95	14.84	1	1	0.00272995	9.99467e-85	0.949493	0.949493	1_to_1	identical gene model		3;2	2;3	2	2														0
Blood	ENSG00000261488	TBILA	ENSG00000261488	ENSG00000261488	lncRNA	lncRNA	0.512162	0.509279	0.39	0.39	1	1	0.00273002	9.99467e-85	0	0	1_to_1	identical gene model		1	1	1	1			Variation	Variation							0	EFO_0003060	0.026127	0
Blood	ENSG00000261489		ENSG00000261489	ENSG00000261489	lncRNA	lncRNA					0	0					1_to_1	identical gene model		2	2	1	1	diff_parts_same_contig													0
Blood	ENSG00000261490		ENSG00000261490	ENSG00000261490	lncRNA	lncRNA	36.6859	36.446	34.39	34.16	1	1	0.00273005	9.99467e-85	0	0	1_to_1	identical gene model		2	2	1	1			GRC Housekeeping, Localization Problem								0	EFO_0000305	0.018109	0
Blood	ENSG00000261491	DNM1P31	ENSG00000261491	ENSG00000261491	unprocessed_pseudogene	unprocessed_pseudogene	1.9175	1.906	0.935	0.935	0	0			0.283951	0.283951	1_to_1	identical gene model		3	3	1	1			Missing sequence, Variation	Missing sequence, Variation	High Signal Region	High Signal Region								0
Blood	ENSG00000261497	MPHOSPH10P7	ENSG00000261497	ENSG00000261497	unprocessed_pseudogene	unprocessed_pseudogene	2.53		2.53		0	0			0	1	1_to_1	identical gene model		3	3	1	1			Gap, Variation, GRC Housekeeping, Missing sequence	Variation, Missing sequence, Gap, GRC Housekeeping	High Signal Region	High Signal Region								0
Blood	ENSG00000261498	LINC00566	ENSG00000261498	ENSG00000261498	lncRNA	lncRNA					0	0					1_to_1	identical gene model		2	2	1	1	diff_parts_same_contig				High Signal Region						0	EFO_0000519	0.011981	0
Blood	ENSG00000261499		ENSG00000261499	ENSG00000261499	unprocessed_pseudogene	unprocessed_pseudogene	0.752273	1.2749	0.5	0.78	1	1	-0.929196	3.35457e-28	0.990289	0.965392	1_to_1	exon_count_diff		14	11	1	1	new_contig_added		Variation, Gap, GRC Housekeeping	Variation, Gap, GRC Housekeeping	High Signal Region									0
Blood	ENSG00000261501	BBS7-DT	ENSG00000261501	ENSG00000261501	lncRNA	lncRNA	0.35	0.348	0.19	0.19	0	0			0	0	1_to_1	identical gene model		1	1	1	1														0
Blood	ENSG00000261502		ENSG00000261502	ENSG00000261502	lncRNA	lncRNA	0.422857	0.42	0.46	0.46	0	0			0.225	0.225	1_to_1	identical gene model		5;1;2	5;1;2	3	3											0	EFO_0000326	0.035772	0
Blood	ENSG00000261504	LINC01686	ENSG00000261504	ENSG00000261504	lncRNA	lncRNA	0.887111	0.880593	0.64	0.63	1	1	0.00273004	9.99467e-85	0	0	1_to_1	identical gene model		1	1	1	1											0	EFO_0002690	0.0041577	0
Blood	ENSG00000261505		ENSG00000261505	ENSG00000261505	lncRNA	lncRNA	11.2872	11.2169	10.19	10.13	1	1	0.00272867	1.05309e-84	0.686708	0.686708	1_to_1	identical gene model		2;2	2;2	2	2														0
Blood	ENSG00000261507		ENSG00000261507	ENSG00000261507	lincRNA	lncRNA					0	0			1	1	1_to_1	identical gene model		3	3	1	1	diff_parts_same_contig		Clone Problem, Gap, Path Problem, GRC Housekeeping, Localization Problem	Gap, Path Problem	High Signal Region									0
Blood	ENSG00000261509	TP53TG3B	ENSG00000261509	ENSG00000261509	protein_coding	protein_coding					0	0			1	1	1_to_1	identical gene model		2;2;3;4;2	2;4;2	5	3	diff_parts_same_contig		Clone Problem, Gap, Path Problem, GRC Housekeeping, Localization Problem	Gap, Path Problem	High Signal Region									0
Blood	ENSG00000261511	CYP3A137P	ENSG00000261511	ENSG00000261511	unprocessed_pseudogene	unprocessed_pseudogene					0	0					1_to_1	identical gene model		1	1	1	1	diff_parts_same_contig													0
Blood	ENSG00000261512		ENSG00000261512	ENSG00000261512	lncRNA	lncRNA	18.049	17.9476	10.72	10.63	1	1	0.0027301	1.00069e-84	0.937788	0.937788	1_to_1	identical gene model		2;1	2;1	2	2	diff_parts_same_contig													0
Blood	ENSG00000261513		ENSG00000261513	ENSG00000261513	lncRNA	lncRNA	1.61905	1.60833	0.96	0.95	0	0			0	0	1_to_1	identical gene model		2	2	1	1	diff_parts_same_contig													0
Blood	ENSG00000261514	LINC01976	ENSG00000261514	ENSG00000261514	lncRNA	lncRNA	2.24633	2.232	1.98	1.965	0	0			0	0	1_to_1	identical gene model		2	2	1	1	diff_parts_same_contig		GRC Housekeeping, Variation	Variation, GRC Housekeeping										0
Blood	ENSG00000261515	VN1R70P	ENSG00000261515	ENSG00000261515	processed_pseudogene	processed_pseudogene					0	0					1_to_1	identical gene model		1	1	1	1	diff_parts_same_contig		GRC Housekeeping, Localization Problem	Gap, Clone Problem										0
Blood	ENSG00000261517	LINC00558	ENSG00000261517	ENSG00000261517	lncRNA	lncRNA	0.215	0.21	0.215	0.21	0	0			0	0	1_to_1	identical gene model		6;7;5;4	6;7;5;4	4	4	new_contig_added, diff_parts_same_contig										0	EFO_0000699	0.0020218	0
Blood	ENSG00000261519		ENSG00000261519	ENSG00000261519	lncRNA	lncRNA	0.625647	0.622235	0.47	0.47	1	1	0.00273004	9.99467e-85	0.763674	0.763461	1_to_1	identical gene model		1	1	1	1											0	EFO_0000198	0.0018034	0
Blood	ENSG00000261520	DLGAP1-AS5	ENSG00000261520	ENSG00000261520	lncRNA	lncRNA	3.666	3.462	0.61	0.61	0	0			0	0	1_to_1	identical gene model		3;3;2;2	3;3;2;2	4	4											0	EFO_0000384	0.042817	0
Blood	ENSG00000261522			ENSG00000261522		transcribed_unprocessed_pseudogene		0.616667		0.44		0				0.3125	hg38_spec_gene				4;2		2	new_contig_added			Gap, Path Problem										0
Blood	ENSG00000261523		ENSG00000261523	ENSG00000261523	lncRNA	lncRNA					0	0			1	1	1_to_1	identical gene model		3	3	1	1			Variation, Unknown	Variation, Unknown										0
Blood	ENSG00000261524	ABCB10P3	ENSG00000261524	ENSG00000261524	processed_pseudogene	processed_pseudogene	0.317143	0.69	0.19	0.69	0	0			0.466667	0.933333	1_to_1	identical gene model		1	1	1	1			Gap, Variation, GRC Housekeeping, Missing sequence	Variation, Missing sequence, Gap, GRC Housekeeping	High Signal Region	High Signal Region								0
Blood	ENSG00000261526		ENSG00000261526	ENSG00000261526	lncRNA	lncRNA	33.8111	33.5815	29.95	29.71	1	1	0.00270077	3.38036e-79	0.161949	0.161946	1_to_1	identical gene model		1	1	1	1											0	Orphanet_100	0.0074608	0
Blood	ENSG00000261527		ENSG00000261527	ENSG00000261527	processed_pseudogene	processed_pseudogene	0.973	0.967333	0.775	0.77	0	0			0	0	1_to_1	identical gene model		2	2	1	1														0
Blood	ENSG00000261528	CCNYL7	ENSG00000261528	ENSG00000261528	processed_pseudogene	processed_pseudogene	1.51092	1.50292	1.08	1.07	0	0			0	0	1_to_1	identical gene model		1	1	1	1	diff_parts_same_contig													0
Blood	ENSG00000261529		ENSG00000261529	ENSG00000261529	lncRNA	lncRNA	0.415526	0.413421	0.32	0.32	0	0			0	0	1_to_1	identical gene model		1	1	1	1			Gap, GRC Housekeeping	Gap, GRC Housekeeping							0	EFO_1001841	0.046833	0
Blood	ENSG00000261532		ENSG00000261532	ENSG00000261532	lncRNA	lncRNA	3.92471	3.90137	2.27	2.26	1	1	0.00273003	9.99467e-85	0.935979	0.935979	1_to_1	identical gene model		2	2	1	1			Clone Problem	Clone Problem										0
Blood	ENSG00000261534		ENSG00000261534	ENSG00000261534	lncRNA	lncRNA	3.27152	3.24873	3.215	3.195	1	1	0.00272998	9.99467e-85	0	0	1_to_1	identical gene model		1	1	1	1														0
Blood	ENSG00000261535		ENSG00000261535	ENSG00000261535	lncRNA	lncRNA	1.70211	1.69263	1.145	1.145	0	0			0	0	1_to_1	identical gene model		2	2	1	1	diff_parts_same_contig										0	EFO_0000305	0.034415	0
Blood	ENSG00000261536	ABHD17AP9	ENSG00000261536	ENSG00000261536	unprocessed_pseudogene	unprocessed_pseudogene					0	0					1_to_1	identical gene model		3	3	1	1			Clone Problem, Gap, Path Problem, GRC Housekeeping, Localization Problem	Gap, Path Problem	High Signal Region									0
Blood	ENSG00000261537		ENSG00000261537	ENSG00000261537	lncRNA	lncRNA	1.0256	1.0196	0.81	0.81	0	0			0	0	1_to_1	identical gene model		3	3	1	1														0
Blood	ENSG00000261538		ENSG00000261538	ENSG00000261538	lncRNA	lncRNA	1.78	1.76667	1.81	1.8	0	0			0	0	1_to_1	identical gene model		3	3	1	1														0
Blood	ENSG00000261540		ENSG00000261540	ENSG00000261540	lncRNA	lncRNA					0	0					1_to_1	identical gene model		2	2	1	1														0
Blood	ENSG00000261541		ENSG00000261541	ENSG00000261541	lncRNA	lncRNA	0.377143	0.38	0.26	0.27	0	0			0	0	1_to_1	identical gene model		1	1	1	1			Path Problem	Path Problem										0
Blood	ENSG00000261542		ENSG00000261542	ENSG00000261542	lncRNA	lncRNA	1.59448	1.58409	1.34	1.33	1	1	0.00273006	9.99467e-85	0	0	1_to_1	identical gene model		1	1	1	1	diff_parts_same_contig		Clone Problem	Clone Problem										0
Blood	ENSG00000261543		ENSG00000261543	ENSG00000261543	lncRNA	lncRNA	2.09	2.07	2.09	2.07	0	0			0	0	1_to_1	identical gene model		3	3	1	1											0	EFO_0000702	0.0034575	0
Blood	ENSG00000261544		ENSG00000261544	ENSG00000261544	lncRNA	lncRNA	2.97	2.939	1.6	1.585	0	0			0	0	1_to_1	identical gene model		2	2	1	1											0	EFO_0002496	0.04976	0
Blood	ENSG00000261546		ENSG00000261546	ENSG00000261546	lncRNA	lncRNA	1.55296	1.54319	1.27	1.265	1	1	0.00272983	9.99467e-85	0.00950599	0.00950599	1_to_1	identical gene model		1	1	1	1	diff_parts_same_contig		Unknown	Unknown							0	EFO_0000305	0.022056	0
Blood	ENSG00000261548	HLA-P	ENSG00000261548	ENSG00000261548	unprocessed_pseudogene	unprocessed_pseudogene					0	0					1_to_1	identical gene model		5	5	1	1			Path Problem, Variation, GRC Housekeeping	Path Problem, Variation, GRC Housekeeping							0	EFO_0004533	0.0079474	0
Blood	ENSG00000261549		ENSG00000261549	ENSG00000261549	processed_pseudogene	processed_pseudogene	0.908077	0.905385	0.685	0.685	0	0			0	0	1_to_1	identical gene model		1	1	1	1														0
Blood	ENSG00000261552		ENSG00000261552	ENSG00000261552	lncRNA	lncRNA	2.15947	2.14053	1.74	1.72	0	0			0.999483	0.999483	1_to_1	identical gene model		2	2	1	1														0
Blood	ENSG00000261553		ENSG00000261553	ENSG00000261553	lncRNA	lncRNA	0.905088	0.904176	0.3	0.295	1	1	0.00273002	9.99467e-85	0.946063	0.946063	1_to_1	identical gene model		15;6	15;6	2	2					High Signal Region						0	EFO_0000326	0.032597	0
Blood	ENSG00000261554		ENSG00000261554	ENSG00000261554	processed_pseudogene	processed_pseudogene	2.43	2.385	2.43	2.385	0	0			0	0	1_to_1	identical gene model		1	1	1	1			Path Problem, Missing sequence, Localization Problem, Gap	Path Problem, Gap, GRC Housekeeping	High Signal Region	High Signal Region								0
Blood	ENSG00000261555		ENSG00000261555	ENSG00000261555	lncRNA	lncRNA	0.6625	0.66	0.44	0.44	0	0			0	0	1_to_1	identical gene model		1	1	1	1	diff_parts_same_contig										0	EFO_1000044	0.03477	0
Blood	ENSG00000261556	SMG1P7	ENSG00000261556	ENSG00000261556	transcribed_unprocessed_pseudogene	transcribed_unprocessed_pseudogene	17.1981	17.0652	15.58	15.47	1	1	0.00272883	9.99467e-85	0.393346	0.393346	1_to_1	identical gene model		20;14;3;6	3;6;20;14	4	4														0
Blood	ENSG00000261557	EEF1A1P38	ENSG00000261557	ENSG00000261557	processed_pseudogene	processed_pseudogene	1.04167	1.03667	0.94	0.94	0	0			0.0944444	0.0944444	1_to_1	identical gene model		2	2	1	1														0
Blood	ENSG00000261558	LINC01859	ENSG00000261558	ENSG00000261558	lncRNA	lncRNA	0.404	0.404	0.36	0.36	0	0			0.166667	0.166667	1_to_1	identical gene model		4;5;5;6;9;6;5;8;5;3;6;5;4;6	5;5;4;5;8;4;9;6;5;6;6;6;3;5	14	14	diff_parts_same_contig													0
Blood	ENSG00000261559	FSCN1P1	ENSG00000261559	ENSG00000261559	processed_pseudogene	processed_pseudogene	0.4425	0.4425	0.39	0.39	0	0			0.2	0.2	1_to_1	identical gene model		1	1	1	1	diff_parts_same_contig													0
Blood	ENSG00000261560		ENSG00000261560	ENSG00000261560	lncRNA	lncRNA	1.43485	1.41255	0.895	0.89	1	1	0.00272994	9.99467e-85	0	0	1_to_1	identical gene model		1	1	1	1											0	EFO_0000365	0.044638	0
Blood	ENSG00000261561		ENSG00000261561	ENSG00000261561	unprocessed_pseudogene	unprocessed_pseudogene					0	0					1_to_1	identical gene model		1	1	1	1			Missing sequence, Gap, Variation, GRC Housekeeping	Variation, Missing sequence, Gap, GRC Housekeeping	High Signal Region	High Signal Region								0
Blood	ENSG00000261564		ENSG00000261564	ENSG00000261564	unprocessed_pseudogene	unprocessed_pseudogene					0	0					1_to_1	identical gene model		3	3	1	1	diff_parts_same_contig		Clone Problem, Variation	Clone Problem, Variation							0	EFO_0000616	0.063658	0
Blood	ENSG00000261566		ENSG00000261566	ENSG00000261566	lncRNA	lncRNA					0	0			1	1	1_to_1	identical gene model		2	2	1	1	diff_parts_same_contig, new_contig_added		Gap, GRC Housekeeping, Localization Problem	Gap, Clone Problem		Low Mappability								0
Blood	ENSG00000261569		ENSG00000261569	ENSG00000261569	lncRNA	lncRNA					0	0			1	1	1_to_1	identical gene model		3;3	3;3	2	2			Path Problem	Path Problem										0
Blood	ENSG00000261570	AGK-DT	ENSG00000261570	ENSG00000261570	lncRNA	lncRNA	1.19818	1.19	0.98	0.97	0	0			0.45614	0.45614	1_to_1	identical gene model		2;4;2;2;3	2;2;3;4;2	5	5											0	EFO_0000702	0.0088949	0
Blood	ENSG00000261572		ENSG00000261572	ENSG00000261572	lncRNA	lncRNA	0.51319	0.509828	0.445	0.445	1	1	0.00273002	9.99467e-85	0	0	1_to_1	identical gene model		1	1	1	1											0	EFO_1000760	0.0026852	0
Blood	ENSG00000261573		ENSG00000261573	ENSG00000261573	lncRNA	lncRNA	2.328	2.31533	1.76	1.75	0	0			0	0	1_to_1	identical gene model		3	3	1	1	diff_parts_same_contig		Variation	Variation							0	EFO_0000707	0.046715	0
Blood	ENSG00000261575		ENSG00000261575	ENSG00000261575	transcribed_unprocessed_pseudogene	transcribed_unprocessed_pseudogene	3.01508	2.99593	1.73	1.72	0	0			0	0	1_to_1	identical gene model		2;1	1;2	2	2			Gap, Path Problem, Unknown, Variation, GRC Housekeeping	Gap, Path Problem, Unknown, Variation, GRC Housekeeping										0
Blood	ENSG00000261578		ENSG00000261578	ENSG00000261578	lncRNA	lncRNA	0.37	0.366	0.34	0.34	0	0			0	0	1_to_1	identical gene model		1	1	1	1	diff_parts_same_contig										0	EFO_0000349	0.022699	0
Blood	ENSG00000261580	ENPP7P13	ENSG00000261580	ENSG00000261580	processed_pseudogene	processed_pseudogene					0	0					1_to_1	identical gene model		1	1	1	1	diff_parts_same_contig		GRC Housekeeping, Localization Problem								0	EFO_0000311	0.0036958	0
Blood	ENSG00000261581	HERC2P11	ENSG00000261581	ENSG00000261581	unprocessed_pseudogene	unprocessed_pseudogene					0	0			1	1	1_to_1	identical gene model		4	4	1	1			Variation, GRC Housekeeping, Missing sequence, Gap	Variation, Missing sequence	High Signal Region	High Signal Region								0
Blood	ENSG00000261582		ENSG00000261582	ENSG00000261582	protein_coding	protein_coding	1.70614	1.69682	1.28	1.27	0	0			0.991273	0.991273	1_to_1	identical gene model		4	4	1	1	diff_parts_same_contig		Clone Problem	Clone Problem										0
Blood	ENSG00000261583		ENSG00000261583	ENSG00000261583	lncRNA	lncRNA	1.28	1.27	1.28	1.27	0	0			0	0	1_to_1	identical gene model		2	2	1	1											0	EFO_0000280	0.050403	0
Blood	ENSG00000261584		ENSG00000261584	ENSG00000261584	lncRNA	lncRNA	6.74921	6.70284	6	5.93	1	1	0.00272975	9.99467e-85	0.104378	0.104378	1_to_1	identical gene model		1	1	1	1			Variation		High Signal Region	High Signal Region					0	EFO_0000305	0.0042466	0
Blood	ENSG00000261586		ENSG00000261586	ENSG00000261586	lncRNA	lncRNA					0	0			1	1	1_to_1	identical gene model		2	2	1	1														0
Blood	ENSG00000261587	TMEM249	ENSG00000261587	ENSG00000261587	protein_coding	protein_coding	0.835692	0.830104	0.67	0.65	1	1	0.0222674	0.0845651	0.61825	0.626883	1_to_1	exon_length_diff	0.998408	2;4;5	2;5;4	3	3	new_contig_added		Variation	Variation							0	MONDO_0014661	0.11087	0
Blood	ENSG00000261588		ENSG00000261588	ENSG00000261588	processed_pseudogene	processed_pseudogene	13.51	13.43	7.285	7.235	0	0			0	0	1_to_1	identical gene model		1	1	1	1														0
Blood	ENSG00000261590		ENSG00000261590	ENSG00000261590	processed_pseudogene	processed_pseudogene					0	0					1_to_1	identical gene model		1	1	1	1														0
Blood	ENSG00000261592		ENSG00000261592	ENSG00000261592	lncRNA	lncRNA	1.98375	1.975	1.61	1.6	0	0			0	0	1_to_1	identical gene model		2	2	1	1														0
Blood	ENSG00000261593	CYP4A27P	ENSG00000261593	ENSG00000261593	unprocessed_pseudogene	unprocessed_pseudogene					0	0					1_to_1	identical gene model		1	1	1	1			Variation, Clone Problem	Variation										0
Blood	ENSG00000261594	TPBGL	ENSG00000261594	ENSG00000261594	protein_coding	protein_coding	0.508357	0.507233	0.4	0.395	1	1	0.00273002	9.99467e-85	0	0	1_to_1	identical gene model		1	1	1	1	diff_parts_same_contig										0	EFO_0009700	0.047366	0
Blood	ENSG00000261595	PPM1J-DT	ENSG00000261595	ENSG00000261595	lncRNA	lncRNA	0.25	0.248571	0.23	0.22	0	0			0	0	1_to_1	identical gene model		1	1	1	1	diff_parts_same_contig		Clone Problem, GRC Housekeeping											0
Blood	ENSG00000261596		ENSG00000261596	ENSG00000261596	lncRNA	lncRNA	35.139	34.9078	30.73	30.545	1	1	0.00272978	9.99467e-85	0	0	1_to_1	identical gene model		1	1	1	1			Unknown, Path Problem	Unknown, Path Problem							0	EFO_0006834	0.011677	0
Blood	ENSG00000261599	HERC2P8	ENSG00000261599	ENSG00000261599	transcribed_unprocessed_pseudogene	transcribed_unprocessed_pseudogene	0.1975	0.37	0.155	0.37	0	0			0.994823	0.99845	1_to_1	identical gene model		5;24;2;14	14;24;5;2	4	4			Clone Problem, Path Problem, GRC Housekeeping, Localization Problem	Path Problem	High Signal Region									0
Blood	ENSG00000261600		ENSG00000261600	ENSG00000261600	lncRNA	lncRNA	2.57857		2.18		0	0			0.0666667		1_to_1	exon_count_diff		4	1	1	1	new_contig_added		GRC Housekeeping, Localization Problem, Missing sequence, Path Problem, Gap	GRC Housekeeping, Path Problem, Gap	High Signal Region	High Signal Region					0	EFO_0000478	0.025092	0
Blood	ENSG00000261602		ENSG00000261602	ENSG00000261602	lncRNA	lncRNA	1.85	1.84143	1.92	1.91	0	0			0.92616	0.92616	1_to_1	identical gene model		2	2	1	1	diff_parts_same_contig													0
Blood	ENSG00000261603	PRSS46P	ENSG00000261603	ENSG00000261603	transcribed_unitary_pseudogene	transcribed_unitary_pseudogene	0.623333	0.62	0.58	0.58	0	0			0.472222	0.472222	1_to_1	identical gene model		4;5	4;5	2	2														0
Blood	ENSG00000261604		ENSG00000261604	ENSG00000261604	lncRNA	lncRNA	1.6275	1.617	1.045	1.04	0	0			0.995916	0.995916	1_to_1	identical gene model		1;2	1;2	2	2											0	Orphanet_100	0.0049943	0
Blood	ENSG00000261606		ENSG00000261606	ENSG00000261606	lncRNA	lncRNA	0.224655	0.221552	0.19	0.185	0	0	0.00273003	9.99467e-85	0.909055	0.909055	1_to_1	identical gene model		14;6	14;6	2	2	diff_parts_same_contig		Variation	Variation							0	EFO_0000676	0.016661	0
Blood	ENSG00000261607		ENSG00000261607	ENSG00000261607	unprocessed_pseudogene	unprocessed_pseudogene					0	0					1_to_1	identical gene model		1	1	1	1			GRC Housekeeping, Localization Problem		High Signal Region									0
Blood	ENSG00000261608	SLC25A1P4	ENSG00000261608	ENSG00000261608	processed_pseudogene	processed_pseudogene	2.8	2.785	2.8	2.785	0	0			0	0	1_to_1	identical gene model		1	1	1	1	new_contig_added		GRC Housekeeping, Localization Problem	Gap, Clone Problem										0
Blood	ENSG00000261609	GAN	ENSG00000261609	ENSG00000261609	protein_coding	protein_coding	2.48174	2.46544	2.32	2.31	1	1	0.00272926	9.99467e-85	0.191049	0.191049	1_to_1	identical gene model		2;10;11;9;3	10;11;3;9;2	5	5							1	Giant axonal neuropathy-1	3	known_molec_cause	1	Orphanet_643	0.84478	0
Blood	ENSG00000261610		ENSG00000261610	ENSG00000261610	lncRNA	lncRNA	0.377213	0.37623	0.27	0.27	0	0			0	0	1_to_1	identical gene model		1	1	1	1	diff_parts_same_contig		GRC Housekeeping											0
Blood	ENSG00000261611		ENSG00000261611	ENSG00000261611	protein_coding	protein_coding	0.58	0.576127	0.465	0.46	1	1	0.00273001	9.99467e-85	0.981533	0.981533	1_to_1	identical gene model		12;9	12;9	2	2														0
Blood	ENSG00000261612	SUB1P3	ENSG00000261612	ENSG00000261612	processed_pseudogene	processed_pseudogene	3.874	3.848	3.75	3.73	0	0			0	0	1_to_1	identical gene model		1	1	1	1														0
Blood	ENSG00000261613		ENSG00000261613	ENSG00000261613	lncRNA	lncRNA	13.5656	13.48	12.72	12.62	1	1	0.00272925	9.99467e-85	0.159143	0.159143	1_to_1	identical gene model		1	1	1	1											0	EFO_0000384	0.0015257	0
Blood	ENSG00000261614	YBX3P1	ENSG00000261614	ENSG00000261614	processed_pseudogene	processed_pseudogene	1.73707	1.72763	1.28	1.28	1	1	0.00226468	3.14154e-06	0.000775194	0.000775194	1_to_1	identical gene model		1	1	1	1											0	EFO_0000311	0.024392	0
Blood	ENSG00000261615	LINC01858	ENSG00000261615	ENSG00000261615	lncRNA	lncRNA	0.355	0.35	0.355	0.35	0	0			0	0	1_to_1	identical gene model		8;3;5;4;3	3;8;5;4;3	5	5	new_contig_added, diff_parts_same_contig										0	EFO_0000305	0.036219	0
Blood	ENSG00000261616		ENSG00000261616	ENSG00000261616	lncRNA	lncRNA	0.368033	0.365738	0.27	0.27	1	1	0.00273001	9.99467e-85	0.211133	0.211133	1_to_1	identical gene model		2	2	1	1	diff_parts_same_contig		Clone Problem	Clone Problem							0	EFO_0005842	0.013514	0
Blood	ENSG00000261617	LINC02177	ENSG00000261617	ENSG00000261617	lncRNA	lncRNA	0.125	0.125	0.125	0.125	0	0			0.708333	0.708333	1_to_1	identical gene model		3;5;3;5;4	3;4;5;3;5	5	5											0	EFO_0000305	0.046833	0
Blood	ENSG00000261618	LINC02605	ENSG00000261618	ENSG00000261618	lncRNA	lncRNA	0.295556	0.29575	0.23	0.23	0	0	0.00273003	9.99467e-85	0	0	1_to_1	identical gene model		1	1	1	1											0	EFO_0000676	0.01434	0
Blood	ENSG00000261620	HMGN2P41	ENSG00000261620	ENSG00000261620	processed_pseudogene	processed_pseudogene					0	0					1_to_1	identical gene model		1	1	1	1	diff_parts_same_contig		GRC Housekeeping, Localization Problem	Gap, Clone Problem										0
Blood	ENSG00000261623	LINC02179	ENSG00000261623	ENSG00000261623	lncRNA	lncRNA	0.276	0.275333	0.21	0.21	0	0			0	0	1_to_1	identical gene model		2	2	1	1														0
Blood	ENSG00000261624	NDUFB10P2	ENSG00000261624	ENSG00000261624	processed_pseudogene	processed_pseudogene					0	0					1_to_1	identical gene model		2	2	1	1														0
Blood	ENSG00000261625		ENSG00000261625	ENSG00000261625	lncRNA	lncRNA	0.571429	0.567143	0.39	0.385	0	0			0	0	1_to_1	identical gene model		1	1	1	1	diff_parts_same_contig										0	EFO_0005842	0.014079	0
Blood	ENSG00000261627		ENSG00000261627	ENSG00000261627	lncRNA	lncRNA					0	0					1_to_1	identical gene model		1	1	1	1														0
Blood	ENSG00000261628		ENSG00000261628	ENSG00000261628	unprocessed_pseudogene	unprocessed_pseudogene	3.83	3.81	3.83	3.81	0	0			0	0	1_to_1	identical gene model		2	2	1	1	diff_parts_same_contig		Missing sequence, Variation	Missing sequence, Variation										0
Blood	ENSG00000261629		ENSG00000261629	ENSG00000261629	lncRNA	lncRNA	3.62	3.6	3.62	3.6	0	0			0	0	1_to_1	identical gene model		2	2	1	1														0
Blood	ENSG00000261630		ENSG00000261630	ENSG00000261630	lncRNA	lncRNA	1.04	1.03667	1.07	1.065	0	0			0	0	1_to_1	identical gene model		2	2	1	1											0	EFO_0002496	0.051956	0
Blood	ENSG00000261632		ENSG00000261632	ENSG00000261632	lncRNA	lncRNA	1.09	1.08222	0.67	0.67	0	0			0	0	1_to_1	identical gene model		5	5	1	1	new_contig_added, diff_parts_same_contig													0
Blood	ENSG00000261633		ENSG00000261633	ENSG00000261633	lncRNA	lncRNA					0	0					1_to_1	identical gene model		4	4	1	1														0
Blood	ENSG00000261634	PAQR5-DT	ENSG00000261634	ENSG00000261634	lncRNA	lncRNA	2.11778	2.10139	0.715	0.71	0	0			0	0	1_to_1	identical gene model		1;4;2	2;4;1	3	3											0	EFO_0000305	0.012284	0
Blood	ENSG00000261635		ENSG00000261635	ENSG00000261635	processed_pseudogene	processed_pseudogene	1.04667	1.04333	0.535	0.535	0	0			0.222222	0.222222	1_to_1	identical gene model		1	1	1	1	diff_parts_same_contig													0
Blood	ENSG00000261636	LINC02191	ENSG00000261636	ENSG00000261636	lncRNA	lncRNA	0.445	0.445	0.445	0.445	0	0			0	0	1_to_1	identical gene model		4	4	1	1											0	EFO_0000305	0.036588	0
Blood	ENSG00000261637	LINC02127	ENSG00000261637	ENSG00000261637	lncRNA	lncRNA	1.76	1.75	1.76	1.75	0	0			0.923077	0.923077	1_to_1	identical gene model		3;4;2;5;5;4	4;3;5;5;4;2	6	6														0
Blood	ENSG00000261638		ENSG00000261638	ENSG00000261638	lncRNA	lncRNA					0	0					1_to_1	identical gene model		2;3;3	3;2;3	3	3														0
Blood	ENSG00000261641		ENSG00000261641	ENSG00000261641	lncRNA	lncRNA	3.23412	3.21385	2.67	2.66	1	1	0.00272992	9.99467e-85	0.982503	0.982503	1_to_1	identical gene model		2	2	1	1														0
Blood	ENSG00000261642		ENSG00000261642	ENSG00000261642	lncRNA	lncRNA	0.6	0.596667	0.31	0.31	0	0			0	0	1_to_1	identical gene model		1	1	1	1											0	EFO_0000326	0.0036261	0
Blood	ENSG00000261644	CYLD-AS1	ENSG00000261644	ENSG00000261644	lncRNA	lncRNA	29.5248	29.3402	28.74	28.58	1	1	0.00272871	9.99467e-85	0.00331319	0.00331319	1_to_1	identical gene model		6;2	6;2	2	2	diff_parts_same_contig													0
Blood	ENSG00000261645	DISC1FP1	ENSG00000261645	ENSG00000261645	lncRNA	lncRNA	1.03526	1.02526	0.67	0.67	0	0			0.40252	0.40252	1_to_1	identical gene model		7;7;6;6;1;8;4	8;7;7;6;6;4;1	7	7	new_contig_added, diff_parts_same_contig		Variation	Variation							0	MONDO_0002025	0.0061135	0
Blood	ENSG00000261646		ENSG00000261646	ENSG00000261646	lncRNA	lncRNA	0.284884	0.283023	0.23	0.23	0	0			0	0	1_to_1	identical gene model		1	1	1	1			GRC Housekeeping								0	EFO_0002496;EFO_1001841	0.047565	0
Blood	ENSG00000261647	IMPDH1P11	ENSG00000261647	ENSG00000261647	processed_pseudogene	processed_pseudogene	1.265	1.26	1.265	1.26	0	0			0.25	0.25	1_to_1	identical gene model		1	1	1	1	diff_parts_same_contig													0
Blood	ENSG00000261648		ENSG00000261648	ENSG00000261648	lncRNA	lncRNA	2.12	2.12	2.12	2.12	0	0			0	0	1_to_1	identical gene model		1	1	1	1														0
Blood	ENSG00000261649	GOLGA6L7	ENSG00000261649	ENSG00000261649	protein_coding	protein_coding	0.368889	0.377692	0.29	0.295	0	0			0.0137931	0.0142857	1_to_1	identical gene model		9;6	9;6	2	2			Clone Problem, Missing sequence, Variation, Gap	Clone Problem, Gap, Missing sequence, Variation							0	EFO_0007822	0.24334	0
Blood	ENSG00000261650		ENSG00000261650	ENSG00000261650	lncRNA	lncRNA					0	0					1_to_1	identical gene model		3	3	1	1											0	EFO_0005842	0.0054011	0
Blood	ENSG00000261651		ENSG00000261651	ENSG00000261651	lncRNA	lncRNA					0	0					1_to_1	identical gene model		2	2	1	1	diff_parts_same_contig													0
Blood	ENSG00000261652	PIERCE2	ENSG00000261652	ENSG00000261652	protein_coding	protein_coding	1.27889	1.26991	1.045	1.04	1	1	0.00273003	9.99467e-85	0.478704	0.478704	1_to_1	identical gene model		2;2	2;2	2	2											0	EFO_0000178	0.18544	1			yes
Blood	ENSG00000261653		ENSG00000261653	ENSG00000261653	lncRNA	lncRNA					0	0					1_to_1	identical gene model		1	1	1	1	diff_parts_same_contig													0
Blood	ENSG00000261654		ENSG00000261654	ENSG00000261654	lncRNA	lncRNA	0.27939	0.27811	0.22	0.22	1	1	0.00273003	9.99467e-85	0	0	1_to_1	identical gene model		1	1	1	1	diff_parts_same_contig		Clone Problem, GRC Housekeeping								0	EFO_0000699	0.0013595	0
Blood	ENSG00000261655		ENSG00000261655	ENSG00000261655	lncRNA	lncRNA	5.81523	5.77778	5.22	5.19	1	1	0.00272983	9.99467e-85	0	0	1_to_1	identical gene model		1	1	1	1	diff_parts_same_contig		Variation, GRC Housekeeping	Variation, GRC Housekeeping							0	EFO_0001064	0.034393	0
Blood	ENSG00000261656	BEAN1-AS1	ENSG00000261656	ENSG00000261656	lncRNA	lncRNA	5.06687	5.03754	4.03	4.01	1	1	0.00273003	9.99467e-85	0.694201	0.694201	1_to_1	identical gene model		2;3;5	2;3;5	3	3	diff_parts_same_contig													0
Blood	ENSG00000261659		ENSG00000261659	ENSG00000261659	lncRNA	lncRNA	1.41705	1.40784	1.19	1.185	1	1	0.00273009	9.99467e-85	0.86713	0.86713	1_to_1	identical gene model		2;1	1;2	2	2	diff_parts_same_contig													0
Blood	ENSG00000261663	ECI1-AS1	ENSG00000261663	ENSG00000261663	lncRNA	lncRNA	3.75124	3.72815	3.39	3.37	1	1	0.00272995	9.99467e-85	0	0	1_to_1	identical gene model		2	2	1	1			Clone Problem	Clone Problem										0
Blood	ENSG00000261664	TTC39A-AS1	ENSG00000261664	ENSG00000261664	lncRNA	lncRNA	1.27036	1.26214	1.095	1.085	0	0			0	0	1_to_1	identical gene model		3;3	3;3	2	2	diff_parts_same_contig		Clone Problem											0
Blood	ENSG00000261665	TUBAP4	ENSG00000261665	ENSG00000261665	transcribed_processed_pseudogene	transcribed_processed_pseudogene	1.81	1.79	1.81	1.79	0	0			0	0	1_to_1	identical gene model		1	1	1	1	new_contig_added		GRC Housekeeping, Gap	GRC Housekeeping										0
Blood	ENSG00000261666	LINC00560	ENSG00000261666	ENSG00000261666	lncRNA	lncRNA	0.47	0.465	0.47	0.465	0	0			0	0	1_to_1	identical gene model		2	2	1	1	diff_parts_same_contig										0	EFO_0000305	0.038784	0
Blood	ENSG00000261667	LY6L	ENSG00000261667	ENSG00000261667	protein_coding	protein_coding	0.65	0.65	0.65	0.65	0	0			0	0	1_to_1	identical gene model		4	4	1	1			GRC Housekeeping	GRC Housekeeping										0
Blood	ENSG00000261668		ENSG00000261668	ENSG00000261668	lncRNA	lncRNA	0.219032	0.219032	0.14	0.14	0	0			0.0465116	0.0465116	1_to_1	identical gene model		1	1	1	1											0	EFO_0000305	0.03477	0
Blood	ENSG00000261669		ENSG00000261669	ENSG00000261669	lncRNA	lncRNA	1.9477	1.9377	1.33	1.32	0	0			0	0	1_to_1	identical gene model		2	2	1	1	diff_parts_same_contig		Clone Problem	Clone Problem										0
Blood	ENSG00000261670		ENSG00000261670	ENSG00000261670	lncRNA	lncRNA	0.274286	0.277941	0.16	0.165	0	0			0	0	1_to_1	identical gene model		1	1	1	1	diff_parts_same_contig			GRC Housekeeping										0
Blood	ENSG00000261671		ENSG00000261671	ENSG00000261671	lncRNA	lncRNA	2.20106	2.18482	1.6	1.59	1	1	0.00273004	9.99467e-85	0	0	1_to_1	identical gene model		1	1	1	1				GRC Housekeeping							0	EFO_0000198	0.0039127	0
Blood	ENSG00000261673		ENSG00000261673	ENSG00000261673	lncRNA	lncRNA	3.11167	3.095	2.01	2	0	0			0	0	1_to_1	identical gene model		2	2	1	1														0
Blood	ENSG00000261675		ENSG00000261675	ENSG00000261675	lncRNA	lncRNA	0.4	0.4	0.4	0.4	0	0			0	0	1_to_1	identical gene model		1	1	1	1	diff_parts_same_contig		Clone Problem	Clone Problem							0	EFO_0000326	0.034046	0
Blood	ENSG00000261678	SCRT1	ENSG00000261678	ENSG00000261678	protein_coding	protein_coding	0.18587	0.183696	0.14	0.14	0	0			0	0	1_to_1	exon_length_diff	0.982789	2	2	1	1	new_contig_added		Localization Problem, Variation	Variation, Localization Problem							0	EFO_0000326	0.031148	0
Blood	ENSG00000261679	ATP5PDP1	ENSG00000261679	ENSG00000261679	processed_pseudogene	processed_pseudogene					0	0					1_to_1	identical gene model		1	1	1	1														0
Blood	ENSG00000261680		ENSG00000261680	ENSG00000261680	processed_pseudogene	processed_pseudogene	2.48	2.46	2.48	2.46	0	0			0	0	1_to_1	identical gene model		1	1	1	1														0
Blood	ENSG00000261682		ENSG00000261682	ENSG00000261682	lncRNA	lncRNA					0	0			1	1	1_to_1	identical gene model		2	2	1	1			Clone Problem, Path Problem, GRC Housekeeping, Localization Problem	Path Problem	High Signal Region									0
Blood	ENSG00000261683	LINC00838	ENSG00000261683	ENSG00000261683	lncRNA	lncRNA					0	0			1	1	1_to_1	identical gene model		3;3;3;5;3	3;3;5;3;3	5	5				GRC Housekeeping										0
Blood	ENSG00000261684		ENSG00000261684	ENSG00000261684	lncRNA	lncRNA	1.28193	1.27409	1.14	1.13	1	1	0.00272994	9.99467e-85	0.986518	0.986518	1_to_1	identical gene model		2;4	4;2	2	2														0
Blood	ENSG00000261687		ENSG00000261687	ENSG00000261687	lncRNA	lncRNA	2.61748	2.6	1.54	1.52	1	1	0.00273002	9.99467e-85	0.723303	0.723303	1_to_1	identical gene model		2	2	1	1														0
Blood	ENSG00000261689	AGGF1P4	ENSG00000261689	ENSG00000261689	processed_pseudogene	processed_pseudogene	1.22	1.22	1.22	1.22	0	0			0.5	0.5	1_to_1	identical gene model		1	1	1	1	new_contig_added		GRC Housekeeping, Localization Problem	Gap, Clone Problem										0
Blood	ENSG00000261691		ENSG00000261691	ENSG00000261691	lncRNA	lncRNA					0	0			1	1	1_to_1	identical gene model		2	2	1	1														0
Blood	ENSG00000261692		ENSG00000261692	ENSG00000261692	lncRNA	lncRNA	3.09571	3.08143	2.12	2.11	0	0			0	0	1_to_1	identical gene model		2	2	1	1	diff_parts_same_contig													0
Blood	ENSG00000261693		ENSG00000261693	ENSG00000261693	lncRNA	lncRNA	0.436185	0.433353	0.36	0.36	1	1	0.00273005	9.99467e-85	0	0	1_to_1	identical gene model		1	1	1	1				GRC Housekeeping							0	EFO_0000641	0.010413	0
Blood	ENSG00000261695		ENSG00000261695	ENSG00000261695	lncRNA	lncRNA					0	0			1	1	1_to_1	identical gene model		3	3	1	1			Variation, Unknown	Variation, Unknown										0
Blood	ENSG00000261696		ENSG00000261696	ENSG00000261696	lncRNA	lncRNA	0.31	0.31	0.31	0.31	0	0			0	0	1_to_1	identical gene model		1	1	1	1											0	EFO_1000044	0.036588	0
Blood	ENSG00000261697		ENSG00000261697	ENSG00000261697	lncRNA	lncRNA	0.557143	0.555714	0.65	0.65	0	0			0.3	0.3	1_to_1	identical gene model		5;2;2;5	5;2;5;2	4	4														0
Blood	ENSG00000261701	HPR	ENSG00000261701	ENSG00000261701	protein_coding	protein_coding	1.38	1.37222	0.93	0.92	0	0			0.978666	0.978666	1_to_1	identical gene model		4;5;6;3;6	6;5;3;4;6	5	5											0	EFO_0004611	0.44366	0
Blood	ENSG00000261702		ENSG00000261702	ENSG00000261702	processed_pseudogene	processed_pseudogene					0	0					1_to_1	identical gene model		1	1	1	1														0
Blood	ENSG00000261703	LINC02168	ENSG00000261703	ENSG00000261703	lncRNA	lncRNA	2.49	2.475	2.49	2.475	0	0			0	0	1_to_1	identical gene model		2	2	1	1	diff_parts_same_contig													0
Blood	ENSG00000261704	IGHV1OR16-1	ENSG00000261704	ENSG00000261704	IG_V_pseudogene	IG_V_pseudogene	2.59	2.58	2.59	2.58	0	0			0	0	1_to_1	identical gene model		2	2	1	1														0
Blood	ENSG00000261706	LINC00165	ENSG00000261706	ENSG00000261706	lncRNA	lncRNA	0.58	0.58	0.58	0.58	0	0			0	0	1_to_1	identical gene model		1	1	1	1	diff_parts_same_contig										0	MONDO_0100096	0.013881	0
Blood	ENSG00000261707		ENSG00000261707	ENSG00000261707	lncRNA	lncRNA	1.28943	1.28163	1.14	1.14	1	1	0.00273003	9.99467e-85	0.94612	0.94612	1_to_1	identical gene model		2	2	1	1											0	EFO_0003060	0.029699	0
Blood	ENSG00000261708	DNM1P32	ENSG00000261708	ENSG00000261708	unprocessed_pseudogene	unprocessed_pseudogene					0	0			1	1	1_to_1	identical gene model		3	3	1	1			Missing sequence, Variation	Missing sequence, Variation	High Signal Region	High Signal Region								0
Blood	ENSG00000261709			ENSG00000261709		snoRNA						0					hg38_spec_gene				1		1	diff_parts_same_contig													0
Blood	ENSG00000261710		ENSG00000261710	ENSG00000261710	lncRNA	lncRNA	0.693333	0.69	0.78	0.78	0	0			0	0	1_to_1	identical gene model		1	1	1	1	diff_parts_same_contig			GRC Housekeeping							0	EFO_0000305	0.028647	0
Blood	ENSG00000261711	FRG2DP	ENSG00000261711	ENSG00000261711	transcribed_unprocessed_pseudogene	transcribed_unprocessed_pseudogene					0	0					1_to_1	identical gene model	0.999499	4;3;2	4;2;3	3	3	new_contig_added, diff_parts_same_contig		GRC Housekeeping, Localization Problem	Gap, Clone Problem										0
Blood	ENSG00000261713	SSTR5-AS1	ENSG00000261713	ENSG00000261713	lncRNA	lncRNA	0.61	0.605	0.505	0.5	0	0			0	0	1_to_1	identical gene model		4;4;2;4;1	4;4;2;4;1	5	5	diff_parts_same_contig, new_contig_added										0	EFO_0000280	0.056712	0
Blood	ENSG00000261714		ENSG00000261714	ENSG00000261714	processed_pseudogene	processed_pseudogene	2.27429	2.25857	1.6	1.58	0	0			0	0	1_to_1	identical gene model		2	2	1	1	diff_parts_same_contig													0
Blood	ENSG00000261715	LINC01477	ENSG00000261715	ENSG00000261715	lncRNA	lncRNA	0.91	0.9	0.91	0.9	0	0			0	0	1_to_1	identical gene model		4	4	1	1	diff_parts_same_contig										0	EFO_0000182	0.0036958	0
Blood	ENSG00000261716	H2BC20P	ENSG00000261716	ENSG00000261716	transcribed_unprocessed_pseudogene	transcribed_unprocessed_pseudogene	10.5641	10.5122	9.9	9.84	1	1	0.00125306	0.0894516	0.652612	0.652375	1_to_1	identical gene model	0.999907	1;1	1;1	2	2	new_contig_added		Path Problem, GRC Housekeeping								0	EFO_0005537	0.0036958	0
Blood	ENSG00000261717		ENSG00000261717	ENSG00000261717	protein_coding	protein_coding	2.91116	2.89248	2.29	2.28	1	1	0.00273004	9.99467e-85	0.911181	0.911181	1_to_1	identical gene model		2;3;4	4;2;3	3	3														0
Blood	ENSG00000261719		ENSG00000261719	ENSG00000261719	processed_pseudogene	processed_pseudogene					0	0					1_to_1	identical gene model		1	1	1	1			Clone Problem, Path Problem	Path Problem										0
Blood	ENSG00000261720		ENSG00000261720	ENSG00000261720	lncRNA	lncRNA					0	0					1_to_1	identical gene model		2	2	1	1	diff_parts_same_contig													0
Blood	ENSG00000261722		ENSG00000261722	ENSG00000261722	lncRNA	lncRNA	5.925	5.89	5.925	5.89	0	0			0	0	1_to_1	identical gene model		2	2	1	1											0	EFO_0000676	0.021953	0
Blood	ENSG00000261723		ENSG00000261723	ENSG00000261723	lncRNA	lncRNA	2.17	2.162	1.32	1.31	0	0			0	0	1_to_1	identical gene model		4	4	1	1	new_contig_added, diff_parts_same_contig										0	MONDO_0018531	0.013454	0
Blood	ENSG00000261725		ENSG00000261725	ENSG00000261725	processed_pseudogene	processed_pseudogene					0	0					1_to_1	identical gene model		1	1	1	1														0
Blood	ENSG00000261727		ENSG00000261727	ENSG00000261727	transcribed_processed_pseudogene	transcribed_processed_pseudogene					0	0			1	1	1_to_1	identical gene model		1;3	3;1	2	2														0
Blood	ENSG00000261728		ENSG00000261728	ENSG00000261728	lncRNA	lncRNA	0.328333	0.321667	0.215	0.21	0	0			0	0	1_to_1	identical gene model		1	1	1	1														0
Blood	ENSG00000261729		ENSG00000261729	ENSG00000261729	lncRNA	lncRNA	0.786667	0.78	0.73	0.72	0	0			0.727273	0.727273	1_to_1	identical gene model		2;3;3	3;3;2	3	3											0	EFO_0000729	0.013602	0
Blood	ENSG00000261730	FOXF2-DT	ENSG00000261730	ENSG00000261730	lncRNA	lncRNA	1.1325	1.125	0.965	0.96	0	0			0	0	1_to_1	identical gene model		1	1	1	1	diff_parts_same_contig													0
Blood	ENSG00000261731		ENSG00000261731	ENSG00000261731	lncRNA	lncRNA	1.6	1.59333	1.71	1.7	0	0			0.998355	0.998355	1_to_1	identical gene model		2	2	1	1														0
Blood	ENSG00000261732		ENSG00000261732	ENSG00000261732	protein_coding	protein_coding	0.440519	0.437922	0.34	0.34	1	1	0.00272995	9.99467e-85	0.974459	0.974459	1_to_1	identical gene model		23	23	1	1														0
Blood	ENSG00000261734		ENSG00000261734	ENSG00000261734	lncRNA	lncRNA	0.317609	0.31587	0.24	0.24	0	0			0	0	1_to_1	identical gene model		1	1	1	1											0	EFO_0000707	0.026715	0
Blood	ENSG00000261736		ENSG00000261736	ENSG00000261736	lncRNA	lncRNA	1.90111	1.88778	1.83	1.82	0	0			0	0	1_to_1	identical gene model		2	2	1	1	diff_parts_same_contig										0	EFO_0003060	0.028975	0
Blood	ENSG00000261737		ENSG00000261737	ENSG00000261737	lncRNA	lncRNA	3.05946	3.0395	2.63	2.63	1	1	0.00273007	9.99467e-85	0	0	1_to_1	identical gene model		1	1	1	1	diff_parts_same_contig		Clone Problem, GRC Housekeeping											0
Blood	ENSG00000261738	MIR3976HG	ENSG00000261738	ENSG00000261738	lncRNA	lncRNA	1.05	1.03111	0.59	0.59	0	0			0.368701	0.368701	1_to_1	identical gene model		4;5;5;6;7;6;6;5;5;4;2;5;6;6;5;3;5;7;5;3;5;4;9;5;8;4;6;6;6;6;6;6;5;7;3;4;7	5;4;3;4;3;4;6;5;5;6;5;9;6;6;8;6;4;6;6;7;2;7;5;5;7;5;6;5;6;6;4;5;5;5;6;7;3	37	37											0	EFO_0000326	0.04537	0
Blood	ENSG00000261739	GOLGA8S	ENSG00000261739	ENSG00000261739	protein_coding	protein_coding	0.275253	0.273663	0.24	0.24	1	1	-0.0221061	0.0644282	0.966774	0.965976	1_to_1	identical gene model		19;18	18;19	2	2	diff_parts_same_contig		Gap, Clone Problem, Path Problem, GRC Housekeeping	Clone Problem, Path Problem, Gap, GRC Housekeeping	High Signal Region	High Signal Region					0	Orphanet_2311	0.069905	0
Blood	ENSG00000261740	BOLA2-SMG1P6	ENSG00000261740	ENSG00000261740	protein_coding	protein_coding	10.0559	10.4192	8.765	9.07	1	1	-0.0354069	0.00744654	0.925426	0.924098	1_to_1	identical gene model		6;5;5	5;6;5	3	3						Low Mappability					0	EFO_0010701	0.031869	0
Blood	ENSG00000261741	FRG2KP	ENSG00000261741	ENSG00000261741	transcribed_unprocessed_pseudogene	transcribed_unprocessed_pseudogene	0.47	0.47	0.47	0.47	0	0			0.666667	0.666667	1_to_1	identical gene model		4;4	4;4	2	2														0
Blood	ENSG00000261742	LINC00922	ENSG00000261742	ENSG00000261742	lncRNA	lncRNA					0	0			1	1	1_to_1	identical gene model		10;6;9;7;6;8;7;8	8;9;8;6;7;7;10;6	8	8	new_contig_added, diff_parts_same_contig										0	EFO_0000305	0.01842	0
Blood	ENSG00000261743		ENSG00000261743	ENSG00000261743	lncRNA	lncRNA					0	0					1_to_1	identical gene model		2	2	1	1														0
Blood	ENSG00000261744	ZFPM1-AS1	ENSG00000261744	ENSG00000261744	lncRNA	lncRNA	1.495	1.48608	1.05	1.045	0	0			0	0	1_to_1	identical gene model		4	4	1	1														0
Blood	ENSG00000261745		ENSG00000261745	ENSG00000261745	lncRNA	lncRNA	2.19984	2.18541	1.54	1.53	0	0			0	0	1_to_1	identical gene model		1	1	1	1	diff_parts_same_contig		Variation, GRC Housekeeping	GRC Housekeeping										0
Blood	ENSG00000261747		ENSG00000261747	ENSG00000261747	unprocessed_pseudogene	unprocessed_pseudogene	126.35	125.86	126.35	125.86	0	0			0	0	1_to_1	identical gene model		1	1	1	1			Missing sequence, Variation	Missing sequence, Variation	High Signal Region	High Signal Region								0
Blood	ENSG00000261748		ENSG00000261748	ENSG00000261748	processed_pseudogene	processed_pseudogene	0.96	0.95	0.96	0.95	0	0			0	0	1_to_1	identical gene model		1	1	1	1	diff_parts_same_contig		Unknown	Unknown										0
Blood	ENSG00000261749	LINC02180	ENSG00000261749	ENSG00000261749	lncRNA	lncRNA					0	0			1	1	1_to_1	identical gene model		3;4;5;4;4;4;6;6;4;3;4	4;3;3;4;5;4;4;6;4;6;4	11	11											0	EFO_0000365	0.037668	0
Blood	ENSG00000261751		ENSG00000261751	ENSG00000261751	lncRNA	lncRNA					0	0					1_to_1	identical gene model		2	2	1	1														0
Blood	ENSG00000261752	AGGF1P8	ENSG00000261752	ENSG00000261752	processed_pseudogene	processed_pseudogene	19	17.91	19	17.91	0	0			0	0	1_to_1	identical gene model		1	1	1	1	new_contig_added		GRC Housekeeping, Localization Problem	Gap, Clone Problem										0
Blood	ENSG00000261754		ENSG00000261754	ENSG00000261754	lncRNA	lncRNA	2.92114	2.89974	2.68	2.665	1	1	0.00272965	9.99467e-85	0	0	1_to_1	identical gene model		1	1	1	1											0	EFO_0005235	0.0087841	0
Blood	ENSG00000261757		ENSG00000261757	ENSG00000261757	lncRNA	lncRNA	0.763333	0.76	0.53	0.53	0	0			0	0	1_to_1	identical gene model		1	1	1	1	diff_parts_same_contig										0	EFO_0000305	0.039515	0
Blood	ENSG00000261758	STAG1-DT	ENSG00000261758	ENSG00000261758	lncRNA	lncRNA	0.282286	0.281143	0.2	0.2	0	0			0	0	1_to_1	identical gene model		1	1	1	1	diff_parts_same_contig										0	EFO_0000198	0.0071914	0
Blood	ENSG00000261759		ENSG00000261759	ENSG00000261759	lncRNA	lncRNA	0.860109	0.854674	0.66	0.655	1	1	0.00273003	9.99467e-85	0.980824	0.980824	1_to_1	identical gene model		2	2	1	1														0
Blood	ENSG00000261760		ENSG00000261760	ENSG00000261760	transcribed_unprocessed_pseudogene	transcribed_unprocessed_pseudogene					0	0			1	1	1_to_1	identical gene model		3;6;3;4;8	8;4;3;6;3	5	5			Gap, Path Problem	Gap, Path Problem		Low Mappability								0
Blood	ENSG00000261761	LINC02616	ENSG00000261761	ENSG00000261761	lncRNA	lncRNA	1.08	1.02333	0.32	0.32	0	0			0.725	0.725	1_to_1	identical gene model		2;1;3;2;3	2;3;3;2;1	5	5	diff_parts_same_contig		GRC Housekeeping, Variation, Localization Problem	GRC Housekeeping, Variation							0	EFO_0000365	0.011798	0
Blood	ENSG00000261762		ENSG00000261762	ENSG00000261762	lncRNA	lncRNA	0.456761	0.453662	0.31	0.31	0	0			0.761168	0.761168	1_to_1	identical gene model		1	1	1	1	diff_parts_same_contig										0	EFO_0000365	0.041711	0
Blood	ENSG00000261763		ENSG00000261763	ENSG00000261763	lncRNA	lncRNA	0.1775	0.175	0.175	0.17	0	0			0	0	1_to_1	identical gene model		1	1	1	1											0	EFO_0000702	0.010863	0
Blood	ENSG00000261764	KRT18P18	ENSG00000261764	ENSG00000261764	transcribed_processed_pseudogene	transcribed_processed_pseudogene	0.443333	0.44	0.26	0.26	0	0			0	0	1_to_1	identical gene model		1	1	1	1														0
Blood	ENSG00000261765		ENSG00000261765	ENSG00000261765	lncRNA	lncRNA	3.33	3.31143	2.35	2.34	0	0			0	0	1_to_1	identical gene model		2	2	1	1	diff_parts_same_contig		Variation	Variation										0
Blood	ENSG00000261766		ENSG00000261766	ENSG00000261766	lncRNA	lncRNA	3.11748	3.09972	2.22	2.21	1	1	0.00273002	9.99467e-85	0.00174825	0.00174825	1_to_1	identical gene model		2	2	1	1														0
Blood	ENSG00000261770		ENSG00000261770	ENSG00000261770	lncRNA	lncRNA	2.7015	2.68869	2.35	2.335	1	1	0.000921795	0.179239	0	0	1_to_1	identical gene model	0.999291	1	1	1	1	new_contig_added, diff_parts_same_contig										0	EFO_0001663	0.0079698	0
Blood	ENSG00000261771	DNAAF4-CCPG1	ENSG00000261771	ENSG00000261771	lncRNA	lncRNA	0.38	0.38	0.38	0.38	0	0			0.999983	0.999983	1_to_1	identical gene model		16;10	16;10	2	2														0
Blood	ENSG00000261773		ENSG00000261773	ENSG00000261773	lncRNA	lncRNA	2.07481	2.05511	1.68	1.675	1	1	0.0106629	0.0713208	0	0	1_to_1	identical gene model	0.998231	1	1	1	1	new_contig_added, diff_parts_same_contig		Path Problem	Path Problem										0
Blood	ENSG00000261774		ENSG00000261774	ENSG00000261774	processed_pseudogene	processed_pseudogene	8.37	8.32	8.37	8.32	0	0			0	0	1_to_1	identical gene model		1	1	1	1														0
Blood	ENSG00000261775		ENSG00000261775	ENSG00000261775	lncRNA	lncRNA	3.20667	3.18667	2.58	2.565	0	0			0	0	1_to_1	identical gene model		4	4	1	1	diff_parts_same_contig													0
Blood	ENSG00000261776		ENSG00000261776	ENSG00000261776	processed_pseudogene	processed_pseudogene	0.65	0.64	0.65	0.64	0	0			0	0	1_to_1	identical gene model		1	1	1	1														0
Blood	ENSG00000261777	DDX19A-DT	ENSG00000261777	ENSG00000261777	lncRNA	lncRNA	0.495802	0.49284	0.38	0.38	0	0			0.914003	0.914003	1_to_1	identical gene model		5;3;4	4;5;3	3	3														0
Blood	ENSG00000261778		ENSG00000261778	ENSG00000261778	processed_pseudogene	processed_pseudogene					0	0					1_to_1	identical gene model		1	1	1	1														0
Blood	ENSG00000261779		ENSG00000261779	ENSG00000261779	lncRNA	lncRNA	32.005	31.825	33.645	33.46	0	0			0.84839	0.84839	1_to_1	identical gene model		2	2	1	1	diff_parts_same_contig													0
Blood	ENSG00000261780	LINC02582	ENSG00000261780	ENSG00000261780	lncRNA	lncRNA	0.435	0.435	0.435	0.435	0	0			0.71875	0.71875	1_to_1	identical gene model		3;2;3;4;4;2;4;3	3;4;3;4;4;3;2;2	8	8	diff_parts_same_contig										0	EFO_0000616	0.0073916	0
Blood	ENSG00000261781	LINC01654	ENSG00000261781	ENSG00000261781	lncRNA	lncRNA	0.5125	0.50875	0.185	0.185	0	0			0	0	1_to_1	identical gene model		3	3	1	1			GRC Housekeeping, Localization Problem, Clone Problem								0	EFO_0000326	0.033906	0
Blood	ENSG00000261782		ENSG00000261782	ENSG00000261782	processed_pseudogene	processed_pseudogene					0	0					1_to_1	identical gene model		1	1	1	1			GRC Housekeeping, Localization Problem	Gap, Clone Problem										0
Blood	ENSG00000261783		ENSG00000261783	ENSG00000261783	lncRNA	lncRNA	4.31967	4.29492	2.93	2.91	0	0			0	0	1_to_1	identical gene model		2	2	1	1														0
Blood	ENSG00000261786		ENSG00000261786	ENSG00000261786	lncRNA	lncRNA	0.574112	0.570514	0.465	0.465	1	1	0.00272987	9.99467e-85	0	0	1_to_1	identical gene model		1	1	1	1											0	EFO_0002939	0.024702	0
Blood	ENSG00000261787	TCF24	ENSG00000261787	ENSG00000261787	protein_coding	protein_coding	0.31	0.305	0.31	0.305	0	0			0.5	0.5	1_to_1	identical gene model		4;2	4;2	2	2	diff_parts_same_contig										0	EFO_0003870	0.067069	0
Blood	ENSG00000261789		ENSG00000261789	ENSG00000261789	lncRNA	lncRNA	0.556667	0.555	0.485	0.485	0	0			0	0	1_to_1	identical gene model		1	1	1	1											0	MONDO_0018531	0.014394	0
Blood	ENSG00000261790		ENSG00000261790	ENSG00000261790	lncRNA	lncRNA	3.92865	3.9031	3.69	3.67	1	1	0.00273012	9.99467e-85	0.905765	0.905765	1_to_1	identical gene model		2;2;3;2	2;2;3;2	4	4	diff_parts_same_contig		Clone Problem	Clone Problem							0	EFO_0000637	0.029271	0
Blood	ENSG00000261792	DNM1P28	ENSG00000261792	ENSG00000261792	unprocessed_pseudogene	unprocessed_pseudogene					0	0			1	1	1_to_1	identical gene model		3	3	1	1			Missing sequence, Variation	Missing sequence, Variation	High Signal Region	High Signal Region								0
Blood	ENSG00000261793		ENSG00000261793	ENSG00000261793	protein_coding	protein_coding	1.51	1.5	1.51	1.5	0	0			0.997409	0.997409	1_to_1	identical gene model		3	3	1	1											0	EFO_0002571	0.092395	0
Blood	ENSG00000261794	GOLGA8H	ENSG00000261794	ENSG00000261794	protein_coding	protein_coding	0.842657	0.837585	0.62	0.62	1	1	0.00272999	9.99467e-85	0.682689	0.683949	1_to_1	identical gene model		19	19	1	1	new_contig_added, diff_parts_same_contig		Missing sequence, Variation	Missing sequence, Variation	High Signal Region	High Signal Region					0	Orphanet_2311	0.069905	0
Blood	ENSG00000261795		ENSG00000261795	ENSG00000261795	lncRNA	lncRNA	0.950196	0.944314	0.45	0.45	0	0			0	0	1_to_1	identical gene model		1	1	1	1			GRC Housekeeping	GRC Housekeeping							0	EFO_0003758	0.0035163	0
Blood	ENSG00000261796	ISY1-RAB43	ENSG00000261796	ENSG00000261796	protein_coding	protein_coding	0.175217	0.174348	0.15	0.15	0	0			0.999841	0.999841	1_to_1	identical gene model		13	13	1	1											0	EFO_0004842	0.23837	0
Blood	ENSG00000261797		ENSG00000261797	ENSG00000261797	lncRNA	lncRNA					0	0					1_to_1	identical gene model		2	2	1	1											0	EFO_0000702	0.005355	0
Blood	ENSG00000261798		ENSG00000261798	ENSG00000261798	lncRNA	lncRNA	2.13775	2.12438	1.76	1.74	1	1	0.00272997	9.99467e-85	0	0	1_to_1	identical gene model		1	1	1	1			Clone Problem								0	EFO_0000198	0.0025879	0
Blood	ENSG00000261799		ENSG00000261799	ENSG00000261799	lncRNA	lncRNA	21.3824	21.2447	20.05	19.95	1	1	0.0027295	9.99467e-85	0	0	1_to_1	identical gene model		1	1	1	1											0	EFO_0000182	0.011086	0
Blood	ENSG00000261800		ENSG00000261800	ENSG00000261800	lncRNA	lncRNA					0	0					1_to_1	identical gene model		3;3;3	3;3;3	3	3	new_contig_added		GRC Housekeeping, Localization Problem	Gap, Clone Problem							0	EFO_0000519	0.015059	0
Blood	ENSG00000261801	LOXL1-AS1	ENSG00000261801	ENSG00000261801	lncRNA	lncRNA	5.47671	5.45118	5.1	5.085	1	1	0.00116364	0.410316	0.868834	0.868836	1_to_1	identical gene model	0.99944	3;3;2;3;4;3;4;3;3;4;4;4;4	4;4;4;3;4;3;4;3;3;2;3;3;4	13	13	new_contig_added, diff_parts_same_contig										0	EFO_1002008	0.014978	0
Blood	ENSG00000261802		ENSG00000261802	ENSG00000261802	lncRNA	lncRNA					0	0					1_to_1	identical gene model		2	2	1	1														0
Blood	ENSG00000261803	LINC02140	ENSG00000261803	ENSG00000261803	lncRNA	lncRNA	4.37	4.34	4.37	4.34	0	0			0.875	0.875	1_to_1	identical gene model		2;2;2;2;2;3	2;2;2;3;2;2	6	6														0
Blood	ENSG00000261804		ENSG00000261804	ENSG00000261804	lncRNA	lncRNA	11.077	11.0098	9.57	9.5	1	1	0.00272954	9.99467e-85	0.53167	0.53167	1_to_1	identical gene model		2;3	3;2	2	2											0	HP_0100806	0.030982	0
Blood	ENSG00000261807	LINC02141	ENSG00000261807	ENSG00000261807	lncRNA	lncRNA	0.157857	0.157857	0.14	0.14	0	0			0	0	1_to_1	identical gene model		4	4	1	1											0	EFO_0000305	0.012194	0
Blood	ENSG00000261809	CYP3A54P	ENSG00000261809	ENSG00000261809	processed_pseudogene	processed_pseudogene					0	0					1_to_1	identical gene model		1	1	1	1														0
Blood	ENSG00000261810		ENSG00000261810	ENSG00000261810	lncRNA	lncRNA					0	0					1_to_1	identical gene model		2	2	1	1														0
Blood	ENSG00000261811	LINC02164	ENSG00000261811	ENSG00000261811	lncRNA	lncRNA					0	0					1_to_1	identical gene model		3	3	1	1														0
Blood	ENSG00000261812	TUBB8P7	ENSG00000261812	ENSG00000261812	transcribed_unprocessed_pseudogene	transcribed_unprocessed_pseudogene	1.39726	1.38613	0.92	0.91	1	1	0.00273011	9.99467e-85	0.381306	0.381306	1_to_1	identical gene model		4;3;4;4	3;4;4;4	4	4					Low Mappability									0
Blood	ENSG00000261813		ENSG00000261813	ENSG00000261813	processed_pseudogene	processed_pseudogene					0	0					1_to_1	identical gene model		1	1	1	1														0
Blood	ENSG00000261815		ENSG00000261815	ENSG00000261815	lncRNA	lncRNA	0.33	0.33	0.33	0.33	0	0			0	0	1_to_1	identical gene model		1	1	1	1														0
Blood	ENSG00000261816		ENSG00000261816	ENSG00000261816	lncRNA	lncRNA					0	0					1_to_1	identical gene model		3	3	1	1														0
Blood	ENSG00000261817		ENSG00000261817	ENSG00000261817	lncRNA	lncRNA	1.34	1.33	1.34	1.33	0	0			0	0	1_to_1	identical gene model		3	3	1	1											0	EFO_0000676	0.018109	0
Blood	ENSG00000261818		ENSG00000261818	ENSG00000261818	lncRNA	lncRNA					0	0					1_to_1	identical gene model		3	3	1	1	diff_parts_same_contig										0	MONDO_0018531	0.017073	0
Blood	ENSG00000261819		ENSG00000261819	ENSG00000261819	processed_pseudogene	processed_pseudogene	2.12117	2.10722	1.875	1.855	1	1	0.00272999	9.99467e-85	0.879514	0.879514	1_to_1	identical gene model		1	1	1	1			Unknown	Unknown										0
Blood	ENSG00000261820	DNM1P49	ENSG00000261820	ENSG00000261820	unprocessed_pseudogene	unprocessed_pseudogene					0	0					1_to_1	identical gene model		2	2	1	1	diff_parts_same_contig													0
Blood	ENSG00000261821		ENSG00000261821	ENSG00000261821	lncRNA	lncRNA	0.270588	0.268627	0.19	0.19	0	0	0.00273003	9.99467e-85	0.122929	0.122929	1_to_1	identical gene model		3	3	1	1	diff_parts_same_contig										0	EFO_0000289	0.0022932	0
Blood	ENSG00000261822		ENSG00000261822	ENSG00000261822	lncRNA	lncRNA	1.65286	1.64429	1.1	1.09	0	0			0.984213	0.984213	1_to_1	identical gene model		2;2	2;2	2	2														0
Blood	ENSG00000261823		ENSG00000261823	ENSG00000261823	lncRNA	lncRNA					0	0					1_to_1	identical gene model		2	2	1	1														0
Blood	ENSG00000261824	LINC00662	ENSG00000261824	ENSG00000261824	lncRNA	lncRNA	2.79444	2.77271	2.25	2.24	1	1	0.00272987	9.99467e-85	0.965025	0.965025	1_to_1	identical gene model		3;2;2;3;3;3;5;3;2;4;2;4;4;5;5;6;6;3;6;5;8;6;6;4;4;2;6;3;4;5;5;4;5;3;7;3;2;3;5;4;5;4;2;4;4;2;6;2;4;4;4;3;4;5;1;6;5;8;7;7;8;6;2;5;6;3;5;4;5;6;5;7;7;5;6;3;7	7;7;6;8;7;8;2;6;7;8;7;3;6;5;4;4;5;4;5;4;6;5;5;6;5;6;4;6;4;5;3;5;5;4;5;4;4;4;5;4;5;6;3;5;7;6;4;5;5;5;6;6;4;3;2;3;2;3;4;4;2;3;3;2;3;2;3;3;2;3;3;2;2;2;1	77	75	new_contig_added, diff_parts_same_contig										0	EFO_0000199	0.046362	0
Blood	ENSG00000261826		ENSG00000261826	ENSG00000261826	lncRNA	lncRNA	2.47667	2.34333	0.47	0.47	0	0			0	0	1_to_1	identical gene model		1	1	1	1											0	EFO_0000702	0.0074781	0
Blood	ENSG00000261829		ENSG00000261829	ENSG00000261829	lncRNA	lncRNA	1.405	1.4	1.045	1.045	0	0			0	0	1_to_1	identical gene model		1	1	1	1	diff_parts_same_contig		Clone Problem	Clone Problem							0	MONDO_0100096	0.015437	0
Blood	ENSG00000261831		ENSG00000261831	ENSG00000261831	lncRNA	lncRNA	9.16	9.09	9.16	9.09	0	0			0	0	1_to_1	identical gene model		3	3	1	1														0
Blood	ENSG00000261832		ENSG00000261832	ENSG00000261832	protein_coding	protein_coding	0.516781	0.513082	0.395	0.395	1	1	0.00273003	9.99467e-85	0.99969	0.999689	1_to_1	identical gene model		14;23;21;20;21;17;20;20;23;10;10;10	21;17;23;20;20;23;14;20;21;10;10;10	12	12			Clone Problem	Clone Problem							0	Orphanet_216	0.56479	0
Blood	ENSG00000261834	IGHV3OR16-15	ENSG00000261834	ENSG00000261834	IG_V_pseudogene	IG_V_pseudogene					0	0					1_to_1	identical gene model		2	2	1	1			Clone Problem, Path Problem, GRC Housekeeping, Localization Problem	Path Problem										0
Blood	ENSG00000261835		ENSG00000261835	ENSG00000261835	unprocessed_pseudogene	unprocessed_pseudogene	0.66	0.66	0.66	0.66	0	0			0	0	1_to_1	identical gene model		2	2	1	1														0
Blood	ENSG00000261837		ENSG00000261837	ENSG00000261837	lncRNA	lncRNA	1.17308	1.16615	1.13	1.13	0	0			0	0	1_to_1	identical gene model		2	2	1	1											0	EFO_0000519	0.016815	0
Blood	ENSG00000261838		ENSG00000261838	ENSG00000261838	lncRNA	lncRNA	1.59286	1.58286	1.71	1.7	0	0			0.125	0.125	1_to_1	identical gene model		2;2	2;2	2	2	diff_parts_same_contig		Variation	Variation							0	EFO_1000189	0.011109	0
Blood	ENSG00000261839		ENSG00000261839	ENSG00000261839	lncRNA	lncRNA	0.309043	0.306696	0.24	0.24	1	1	0.00273003	9.99467e-85	0.203945	0.203945	1_to_1	identical gene model		1	1	1	1	diff_parts_same_contig		Variation								0	EFO_0000365	0.036943	0
Blood	ENSG00000261840		ENSG00000261840	ENSG00000261840	lncRNA	lncRNA	2.15559	2.14376	1.68	1.67	1	1	0.0027301	9.99467e-85	0.837416	0.837416	1_to_1	identical gene model		2;2;2	2;2;2	3	3	diff_parts_same_contig										0	EFO_0000729	0.0035077	0
Blood	ENSG00000261842		ENSG00000261842	ENSG00000261842	lncRNA	lncRNA	0.478108	0.473514	0.27	0.26	0	0			0	0	1_to_1	identical gene model		1	1	1	1											0	MONDO_0100096	0.0061155	0
Blood	ENSG00000261845		ENSG00000261845	ENSG00000261845	lncRNA	lncRNA					0	0			1	1	1_to_1	identical gene model		1	1	1	1											0	EFO_0000637	0.015993	0
Blood	ENSG00000261848		ENSG00000261848	ENSG00000261848	lncRNA	lncRNA	1.175	1.17	1.175	1.17	0	0			0	0	1_to_1	identical gene model		4;3	4;3	2	2			Variation	Variation										0
Blood	ENSG00000261856	LINC02186	ENSG00000261856	ENSG00000261856	lncRNA	lncRNA					0	0					1_to_1	identical gene model		3	3	1	1														0
Blood	ENSG00000261857	MIA	ENSG00000261857	ENSG00000261857	protein_coding	protein_coding	3.12943	3.10887	1.93	1.92	0	0			0.97909	0.97909	1_to_1	identical gene model		4;2;5;4;3;5;3	3;5;5;4;4;3;2	7	7	diff_parts_same_contig										0	EFO_0008229	0.24242	0
Blood	ENSG00000261863	LINC01996	ENSG00000261863	ENSG00000261863	lncRNA	lncRNA	0.639667	0.634667	0.495	0.49	0	0			0	0	1_to_1	identical gene model		2	2	1	1											0	MONDO_0100096	0.048297	0
Blood	ENSG00000261864		ENSG00000261864	ENSG00000261864	lncRNA	lncRNA	1.83641	1.82538	1.44	1.43	0	0			0.963466	0.963466	1_to_1	identical gene model		3	3	1	1	diff_parts_same_contig, new_contig_added													0
Blood	ENSG00000261868	MFSD1P1	ENSG00000261868	ENSG00000261868	processed_pseudogene	processed_pseudogene	0.752069	0.745172	0.525	0.52	0	0			0	0	1_to_1	identical gene model		1	1	1	1	diff_parts_same_contig													0
Blood	ENSG00000261872		ENSG00000261872	ENSG00000261872	lncRNA	lncRNA	1.27667	1.26917	0.97	0.96	0	0			0.027027	0.027027	1_to_1	identical gene model		2	2	1	1	diff_parts_same_contig		GRC Housekeeping, Path Problem, Gap	GRC Housekeeping, Gap	High Signal Region						0	EFO_0002496	0.044911	0
Blood	ENSG00000261873	SMIM36	ENSG00000261873	ENSG00000261873	protein_coding	protein_coding	0.237	0.236	0.145	0.145	0	0			0	0	1_to_1	identical gene model		2;4;5	5;2;4	3	3	diff_parts_same_contig		GRC Housekeeping, Path Problem, Gap	GRC Housekeeping, Gap							0	EFO_0007788	0.33256	0
Blood	ENSG00000261879	ZNF594-DT	ENSG00000261879	ENSG00000261879	lncRNA	lncRNA	5.89069	5.85328	5.305	5.275	1	1	0.00272973	9.99467e-85	0.748824	0.748824	1_to_1	identical gene model		8;3;3;8;2;6;6;6;6	6;6;6;3;8;6;8;2;3	9	9	new_contig_added, diff_parts_same_contig													0
Blood	ENSG00000261882		ENSG00000261882	ENSG00000261882	processed_pseudogene	processed_pseudogene					0	0					1_to_1	identical gene model		1	1	1	1			GRC Housekeeping, Path Problem, Gap	GRC Housekeeping, Gap										0
Blood	ENSG00000261884		ENSG00000261884	ENSG00000261884	protein_coding	protein_coding	25.1018	24.9376	24	23.86	1	1	0.00274227	1.76311e-84	0.729206	0.7292	1_to_1	identical gene model		5;6	6;5	2	2	diff_parts_same_contig													0
Blood	ENSG00000261886	GOSR2-DT	ENSG00000261886	ENSG00000261886	lncRNA	lncRNA	2.18	2.16	2.18	2.16	0	0			0	0	1_to_1	identical gene model		3	3	1	1			GRC Housekeeping, Path Problem, Gap	GRC Housekeeping, Gap										0
Blood	ENSG00000261888		ENSG00000261888	ENSG00000261888	lncRNA	lncRNA	4.15011	4.12457	3.69	3.67	1	1	0.00273046	9.99467e-85	0	0	1_to_1	identical gene model		1	1	1	1	diff_parts_same_contig		GRC Housekeeping	GRC Housekeeping							0	HP_0100806	0.0075303	0
Blood	ENSG00000261889		ENSG00000261889	ENSG00000261889	lncRNA	lncRNA	2.03945	2.02841	1.5	1.49	1	1	0.00273001	9.99467e-85	0	0	1_to_1	identical gene model		1	1	1	1	diff_parts_same_contig													0
Blood	ENSG00000261898		ENSG00000261898	ENSG00000261898	lncRNA	lncRNA	2.94108	2.92097	1.8	1.79	1	1	0.00273003	9.99467e-85	0.923701	0.923701	1_to_1	identical gene model		2	2	1	1														0
Blood	ENSG00000261904	MTND5P33	ENSG00000261904	ENSG00000261904	unprocessed_pseudogene	unprocessed_pseudogene	0.54	0.533333	0.46	0.46	0	0			0	0	1_to_1	identical gene model		1	1	1	1	diff_parts_same_contig													0
Blood	ENSG00000261914	RPL23AP84	ENSG00000261914	ENSG00000261914	processed_pseudogene	processed_pseudogene					0	0			1	1	1_to_1	identical gene model		1	1	1	1	new_contig_added			Gap, Path Problem	High Signal Region	High Signal Region								0
Blood	ENSG00000261915		ENSG00000261915	ENSG00000261915	protein_coding	protein_coding	0.325135	0.323784	0.25	0.25	0	0			0.999869	0.999869	1_to_1	identical gene model		19;19	19;19	2	2	diff_parts_same_contig		Clone Problem	Clone Problem							0	EFO_0004533	0.36958	0
Blood	ENSG00000261916		ENSG00000261916	ENSG00000261916	lncRNA	lncRNA	1.98519	1.97333	1.3	1.295	0	0			0	0	1_to_1	identical gene model		1	1	1	1	diff_parts_same_contig		Clone Problem	Clone Problem							0	MONDO_0018531	0.01967	0
Blood	ENSG00000261924		ENSG00000261924	ENSG00000261924	lncRNA	lncRNA	0.40626	0.403577	0.26	0.26	1	1	0.00273003	9.99467e-85	0.208773	0.208773	1_to_1	identical gene model		2;2	2;2	2	2	diff_parts_same_contig		Variation	Variation, Localization Problem										0
Blood	ENSG00000261934	PCDHGA9	ENSG00000261934	ENSG00000261934	protein_coding	protein_coding	0.236667	0.236667	0.25	0.25	0	0			0.999194	0.999194	1_to_1	identical gene model		4;1	1;4	2	2	diff_parts_same_contig, new_contig_added		Path Problem	Path Problem							0	EFO_0004584	0.18878	0
Blood	ENSG00000261938		ENSG00000261938	ENSG00000261938	lncRNA	lncRNA	4.1475	4.12	3.555	3.53	0	0			0.978873	0.978873	1_to_1	identical gene model		2	2	1	1	diff_parts_same_contig		Clone Problem	Clone Problem										0
Blood	ENSG00000261939	LARP7P2	ENSG00000261939	ENSG00000261939	processed_pseudogene	processed_pseudogene					0	0					1_to_1	identical gene model		1	1	1	1	diff_parts_same_contig													0
Blood	ENSG00000261949	GFY	ENSG00000261949	ENSG00000261949	protein_coding	protein_coding	0.4875	0.4825	0.45	0.445	0	0			0.555556	0.555556	1_to_1	identical gene model		5;3	5;3	2	2	diff_parts_same_contig										0	Orphanet_238666	0.049631	0
Blood	ENSG00000261959		ENSG00000261959	ENSG00000261959	lncRNA	lncRNA	0.681676	0.677081	0.52	0.52	1	1	0.00273002	9.99467e-85	0	0	1_to_1	identical gene model		1	1	1	1	diff_parts_same_contig		GRC Housekeeping, Path Problem, Gap	GRC Housekeeping, Gap							0	EFO_0003758	0.017757	0
Blood	ENSG00000261963		ENSG00000261963	ENSG00000261963	unitary_pseudogene	unitary_pseudogene	0.7425	0.74	0.505	0.505	0	0			0	0	1_to_1	identical gene model		4	4	1	1														0
Blood	ENSG00000261965	ISCA1P3	ENSG00000261965	ENSG00000261965	processed_pseudogene	processed_pseudogene	2.87	2.87	2.87	2.87	0	0			0	0	1_to_1	identical gene model		1	1	1	1	diff_parts_same_contig		GRC Housekeeping, Path Problem, Gap	GRC Housekeeping, Gap										0
Blood	ENSG00000261970		ENSG00000261970	ENSG00000261970	processed_pseudogene	processed_pseudogene	2.945	2.92	2.945	2.92	0	0			0	0	1_to_1	identical gene model		1	1	1	1	diff_parts_same_contig													0
Blood	ENSG00000261971	MMP25-AS1	ENSG00000261971	ENSG00000261971	lncRNA	lncRNA	101.061	100.453	94.185	93.595	1	1	0.00270884	3.89801e-83	0.845618	0.845616	1_to_1	identical gene model		3;3;2;4;3;2;4;2;7;6	7;6;2;3;4;3;4;2;3;2	10	10											0	EFO_0000305	0.038784	0
Blood	ENSG00000261976		ENSG00000261976	ENSG00000261976	lncRNA	lncRNA					0	0			1	1	1_to_1	identical gene model		2	2	1	1			GRC Housekeeping, Path Problem, Gap	GRC Housekeeping, Gap										0
Blood	ENSG00000261978		ENSG00000261978	ENSG00000261978	lncRNA	lncRNA					0	0					1_to_1	identical gene model		2;2	2;2	2	2	diff_parts_same_contig			Localization Problem										0
Blood	ENSG00000261987	KYNUP1	ENSG00000261987	ENSG00000261987	unprocessed_pseudogene	unprocessed_pseudogene	0.43	0.43	0.43	0.43	0	0			0.989394	0.989394	1_to_1	identical gene model		5	5	1	1			GRC Housekeeping, Localization Problem		High Signal Region	High Signal Region								0
Blood	ENSG00000261996		ENSG00000261996	ENSG00000261996	lncRNA	lncRNA	4.49016	4.46254	3.475	3.45	1	1	0.00272988	9.99467e-85	0	0	1_to_1	identical gene model		2	2	1	1	diff_parts_same_contig		Variation	Variation							0	EFO_0008510	0.013268	0
Blood	ENSG00000261997		ENSG00000261997	ENSG00000261997	lncRNA	lncRNA	1.46267	1.45256	1.25	1.24	1	1	0.00273012	9.99467e-85	0.00186897	0.00186897	1_to_1	identical gene model		1	1	1	1											0	EFO_0000384	0.0020273	0
Blood	ENSG00000262000		ENSG00000262000	ENSG00000262000	processed_pseudogene	processed_pseudogene					0	0					1_to_1	identical gene model		1	1	1	1	diff_parts_same_contig			Localization Problem										0
Blood	ENSG00000262001	DLGAP1-AS2	ENSG00000262001	ENSG00000262001	lncRNA	lncRNA	9.91299	9.84633	9.32	9.27	1	1	0.00272969	9.99467e-85	0.221385	0.221385	1_to_1	identical gene model		2;1	1;2	2	2	diff_parts_same_contig										0	EFO_0000478	0.032597	0
Blood	ENSG00000262003		ENSG00000262003	ENSG00000262003	lncRNA	lncRNA	2.47167	2.43	1.41	1.4	0	0			0	0	1_to_1	identical gene model		2	2	1	1											0	EFO_0000182	0.0035267	0
Blood	ENSG00000262006		ENSG00000262006	ENSG00000262006	lncRNA	lncRNA	1.82	1.81	1.82	1.81	0	0			0.97619	0.97619	1_to_1	identical gene model		2	2	1	1			GRC Housekeeping, Path Problem, Gap	GRC Housekeeping, Gap							0	EFO_1000189	0.0049827	0
Blood	ENSG00000262008		ENSG00000262008	ENSG00000262008	unprocessed_pseudogene	unprocessed_pseudogene					0	0					1_to_1	identical gene model		2	2	1	1														0
Blood	ENSG00000262011		ENSG00000262011	ENSG00000262011	lncRNA	lncRNA	5.01	4.98	5.01	4.98	0	0			0	0	1_to_1	identical gene model		2	2	1	1	diff_parts_same_contig													0
Blood	ENSG00000262020		ENSG00000262020	ENSG00000262020	lncRNA	lncRNA	1.37333	1.36333	0.95	0.94	0	0			0	0	1_to_1	identical gene model		3	3	1	1														0
Blood	ENSG00000262031	LINC01974	ENSG00000262031	ENSG00000262031	lncRNA	lncRNA	7.78	7.65	7.78	7.65	0	0			0	0	1_to_1	identical gene model		2	2	1	1			GRC Housekeeping, Path Problem, Gap	GRC Housekeeping, Gap										0
Blood	ENSG00000262038		ENSG00000262038	ENSG00000262038	lncRNA	lncRNA	1.11	1.1	1.11	1.1	0	0			0	0	1_to_1	identical gene model		2	2	1	1											0	EFO_0000365	0.040247	0
Blood	ENSG00000262039		ENSG00000262039	ENSG00000262039	lncRNA	lncRNA	4.54038	4.51163	3.57	3.555	1	1	0.00273002	9.99467e-85	0	0	1_to_1	identical gene model		3	3	1	1			GRC Housekeeping, Path Problem, Gap	GRC Housekeeping, Gap							0	EFO_0003758	0.0047887	0
Blood	ENSG00000262048		ENSG00000262048	ENSG00000262048	processed_pseudogene	processed_pseudogene					0	0					1_to_1	identical gene model		1	1	1	1			Variation	Variation										0
Blood	ENSG00000262049		ENSG00000262049	ENSG00000262049	lncRNA	lncRNA	13.0122	12.9163	12.52	12.42	1	1	0.00272951	9.99467e-85	0.856472	0.856472	1_to_1	identical gene model		1	1	1	1	diff_parts_same_contig, new_contig_added		Variation, GRC Housekeeping, Gap	Variation, GRC Housekeeping, Gap, Localization Problem										0
Blood	ENSG00000262050		ENSG00000262050	ENSG00000262050	lncRNA	lncRNA	4.66647	4.63814	3.74	3.71	1	1	0.00273003	9.99467e-85	0.0270672	0.0270672	1_to_1	identical gene model		2	2	1	1														0
Blood	ENSG00000262052		ENSG00000262052	ENSG00000262052	lncRNA	lncRNA	1.64	1.635	1.64	1.635	0	0			0	0	1_to_1	identical gene model		3	3	1	1			GRC Housekeeping, Path Problem, Gap	GRC Housekeeping, Gap										0
Blood	ENSG00000262061	RPH3AL-AS1	ENSG00000262061	ENSG00000262061	lncRNA	lncRNA	0.498764	0.494944	0.31	0.31	1	1	0.00273003	9.99467e-85	0.734182	0.734182	1_to_1	identical gene model		3;2;3;1;2;2	3;3;2;1;2;2	6	6	diff_parts_same_contig		GRC Housekeeping, Variation	GRC Housekeeping, Variation							0	MONDO_0018531	0.016458	0
Blood	ENSG00000262067		ENSG00000262067	ENSG00000262067	processed_pseudogene	processed_pseudogene	5.51	5.484	5.7	5.67	0	0			0	0	1_to_1	identical gene model		1	1	1	1	diff_parts_same_contig													0
Blood	ENSG00000262074	SNORD3B-2	ENSG00000262074	ENSG00000262074	snoRNA	snoRNA	0.869412	0.862353	0.67	0.66	0	0			0.63668	0.63668	1_to_1	identical gene model		1	1	1	1			GRC Housekeeping, Localization Problem		High Signal Region	High Signal Region								0
Blood	ENSG00000262075	DKFZP434A062	ENSG00000262075	ENSG00000262075	lncRNA	lncRNA	0.16	0.1525	0.14	0.13	0	0			0.435185	0.5	1_to_1	exon_length_diff	0.955988	1;1	1;1	2	2	new_contig_added		Gap	Gap							0	EFO_0000305	0.040979	0
Blood	ENSG00000262079		ENSG00000262079	ENSG00000262079	lncRNA	lncRNA	0.633333	0.633333	0.64	0.64	0	0			0	0	1_to_1	identical gene model		2	2	1	1			GRC Housekeeping, Path Problem, Gap	GRC Housekeeping, Gap							0	EFO_0000365	0.036943	0
Blood	ENSG00000262081	IL9RP4	ENSG00000262081	ENSG00000262081	unprocessed_pseudogene	unprocessed_pseudogene					0	0					1_to_1	identical gene model		8	8	1	1					High Signal Region									0
Blood	ENSG00000262085	OR1P1	ENSG00000262085	ENSG00000262085	polymorphic_pseudogene	polymorphic_pseudogene	2.22333	2.21333	1.9	1.89	0	0			0	0	1_to_1	identical gene model		1	1	1	1														0
Blood	ENSG00000262089		ENSG00000262089	ENSG00000262089	lncRNA	lncRNA	27.2347	27.0213	24	23.83	1	1	0.0027301	9.99467e-85	0	0	1_to_1	identical gene model		2	2	1	1											0	EFO_0003105	0.001826	0
Blood	ENSG00000262090		ENSG00000262090	ENSG00000262090	processed_pseudogene	processed_pseudogene					0	0					1_to_1	identical gene model		1	1	1	1	diff_parts_same_contig		Clone Problem, Gap, GRC Housekeeping, Localization Problem	Gap	High Signal Region									0
Blood	ENSG00000262094		ENSG00000262094	ENSG00000262094	lncRNA	lncRNA	0.405625	0.413333	0.28	0.3	0	0			0.893878	0.901453	1_to_1	identical gene model		2;2;1;2	2;1;2;2	4	4	diff_parts_same_contig				Low Mappability									0
Blood	ENSG00000262095	MTATP6P25	ENSG00000262095	ENSG00000262095	processed_pseudogene	processed_pseudogene					0	0					1_to_1	identical gene model		1	1	1	1	diff_parts_same_contig													0
Blood	ENSG00000262096	PCDHB19P	ENSG00000262096	ENSG00000262096	transcribed_unprocessed_pseudogene	transcribed_unprocessed_pseudogene	0.273333	0.273333	0.26	0.26	0	0			0.78	0.78	1_to_1	identical gene model		1;1	1;1	2	2	new_contig_added		Path Problem, Variation	Path Problem, Variation										0
Blood	ENSG00000262097	LINC02185	ENSG00000262097	ENSG00000262097	lncRNA	lncRNA	1.13495	1.12748	0.78	0.775	1	1	0.00273004	9.99467e-85	0.401386	0.401386	1_to_1	identical gene model		4;2;3;3;3	3;3;4;3;2	5	5														0
Blood	ENSG00000262098		ENSG00000262098	ENSG00000262098	lncRNA	lncRNA	4.13563	4.10687	2.625	2.61	0	0			0	0	1_to_1	identical gene model		2	2	1	1	diff_parts_same_contig		Variation	Variation, Localization Problem							0	EFO_0000198	0.0020772	0
Blood	ENSG00000262099	DHX33-DT	ENSG00000262099	ENSG00000262099	lncRNA	lncRNA	6.1	6.06	6.1	6.06	0	0			0	0	1_to_1	identical gene model		3	3	1	1	diff_parts_same_contig										0	MONDO_0018531	0.017705	0
Blood	ENSG00000262106	OR1D3P	ENSG00000262106	ENSG00000262106	unprocessed_pseudogene	unprocessed_pseudogene	0.62875	0.625	0.5	0.5	0	0			0	0	1_to_1	identical gene model		1	1	1	1			Variation	Variation										0
Blood	ENSG00000262107	MTND6P33	ENSG00000262107	ENSG00000262107	unprocessed_pseudogene	unprocessed_pseudogene					0	0					1_to_1	identical gene model		1	1	1	1	diff_parts_same_contig													0
Blood	ENSG00000262112		ENSG00000262112	ENSG00000262112	lncRNA	lncRNA	1.46839	1.46032	1.21	1.21	0	0			0.998435	0.998435	1_to_1	identical gene model		2	2	1	1			GRC Housekeeping, Path Problem, Gap	GRC Housekeeping, Gap										0
Blood	ENSG00000262115		ENSG00000262115	ENSG00000262115	lncRNA	lncRNA	0.815	0.810625	0.725	0.725	0	0			0.157895	0.157895	1_to_1	identical gene model		2	2	1	1	diff_parts_same_contig			Localization Problem										0
Blood	ENSG00000262116		ENSG00000262116	ENSG00000262116	lncRNA	lncRNA					0	0					1_to_1	identical gene model		3	3	1	1														0
Blood	ENSG00000262117	BCAR4	ENSG00000262117	ENSG00000262117	lncRNA	lncRNA	0.74	0.734	0.54	0.54	0	0			0.583333	0.583333	1_to_1	identical gene model		4;3;3;4;2;3;1	3;3;4;4;1;2;3	7	7	diff_parts_same_contig										0	MONDO_0007254	0.096722	0
Blood	ENSG00000262118	MTCO1P28	ENSG00000262118	ENSG00000262118	processed_pseudogene	processed_pseudogene	0.620476	0.616857	0.44	0.44	1	1	0.00273003	9.99467e-85	0	0	1_to_1	identical gene model		1	1	1	1														0
Blood	ENSG00000262119		ENSG00000262119	ENSG00000262119	lncRNA	lncRNA	0.375	0.375	0.315	0.315	0	0			0	0	1_to_1	identical gene model		1	1	1	1											0	EFO_0000707	0.056346	0
Blood	ENSG00000262120		ENSG00000262120	ENSG00000262120	unprocessed_pseudogene	unprocessed_pseudogene					0	0					1_to_1	identical gene model		2	2	1	1														0
Blood	ENSG00000262133		ENSG00000262133	ENSG00000262133	lncRNA	lncRNA					0	0					1_to_1	identical gene model		2	2	1	1														0
Blood	ENSG00000262135	GARS1P1	ENSG00000262135	ENSG00000262135	processed_pseudogene	processed_pseudogene					0	0					1_to_1	identical gene model		1	1	1	1	diff_parts_same_contig		GRC Housekeeping, Path Problem, Gap	GRC Housekeeping, Gap										0
Blood	ENSG00000262136	NQO1-DT	ENSG00000262136	ENSG00000262136	lncRNA	lncRNA	1.26333	1.25333	0.97	0.96	0	0			0.999797	0.999797	1_to_1	identical gene model		2	2	1	1	new_contig_added, diff_parts_same_contig										0	EFO_0003060	0.019703	0
Blood	ENSG00000262140		ENSG00000262140	ENSG00000262140	unprocessed_pseudogene	unprocessed_pseudogene	1.30136	1.28924	0.88	0.875	0	0			0	0	1_to_1	identical gene model		3	3	1	1	diff_parts_same_contig													0
Blood	ENSG00000262141		ENSG00000262141	ENSG00000262141	processed_pseudogene	processed_pseudogene					0	0					1_to_1	identical gene model		1	1	1	1	diff_parts_same_contig													0
Blood	ENSG00000262147		ENSG00000262147	ENSG00000262147	lncRNA	lncRNA	3.39857	3.38	3.29	3.26	0	0			0.363636	0.363636	1_to_1	identical gene model		2	2	1	1														0
Blood	ENSG00000262151		ENSG00000262151	ENSG00000262151	lncRNA	lncRNA	2.82039	2.75276	1.415	1.405	0	0			0.539845	0.539845	1_to_1	identical gene model		2;2	2;2	2	2	diff_parts_same_contig										0	EFO_0005842	0.0040996	0
Blood	ENSG00000262152	GREP1	ENSG00000262152	ENSG00000262152	protein_coding	protein_coding	0.933811	0.928402	0.785	0.775	1	1	0.00273009	9.99467e-85	0.673429	0.673429	1_to_1	identical gene model		4;5;35;8	35;8;5;4	4	4											0	EFO_0000637	0.047306	0
Blood	ENSG00000262154	EIF1P4	ENSG00000262154	ENSG00000262154	processed_pseudogene	processed_pseudogene	4.94632	4.91789	3.46	3.45	0	0			0	0	1_to_1	identical gene model		1	1	1	1	diff_parts_same_contig													0
Blood	ENSG00000262155	LINC02175	ENSG00000262155	ENSG00000262155	lncRNA	lncRNA	2.99016	2.97175	2.44	2.44	1	1	0.00273001	9.99467e-85	0.838747	0.838747	1_to_1	identical gene model		2;3;2;2;2;2;3;3;2;2;2;2;3;1;3;2	2;2;2;3;3;2;2;2;3;2;1;3;2;3;2;2	16	16											0	EFO_0000198	0.0019172	0
Blood	ENSG00000262158	MTCO3P24	ENSG00000262158	ENSG00000262158	unprocessed_pseudogene	unprocessed_pseudogene	1.27	1.26	1.27	1.26	0	0			0	0	1_to_1	identical gene model		1	1	1	1	diff_parts_same_contig													0
Blood	ENSG00000262160		ENSG00000262160	ENSG00000262160	lncRNA	lncRNA					0	0			1	1	1_to_1	identical gene model		1	1	1	1											0	HP_0006554	0.018824	0
Blood	ENSG00000262165	C17orf114	ENSG00000262165	ENSG00000262165	protein_coding	protein_coding	1.63091	1.62182	1.03	1.025	0	0			0.75645	0.75645	1_to_1	identical gene model		2;2	2;2	2	2			Clone Problem	Clone Problem							0	EFO_0004458	0.093206	0
Blood	ENSG00000262171		ENSG00000262171	ENSG00000262171	lncRNA	lncRNA	2.31133	2.29556	1.41	1.4	0	0			0	0	1_to_1	identical gene model		2	2	1	1			Unknown	Unknown										0
Blood	ENSG00000262172		ENSG00000262172	ENSG00000262172	lncRNA	lncRNA	2.51773	2.50182	1.805	1.795	0	0			0	0	1_to_1	identical gene model		2	2	1	1	diff_parts_same_contig			Localization Problem										0
Blood	ENSG00000262179	MYMX	ENSG00000262179	ENSG00000262179	protein_coding	protein_coding	0.912571	0.906	0.74	0.74	0	0			0.746211	0.746211	1_to_1	identical gene model		2;2	2;2	2	2			Variation, GRC Housekeeping	GRC Housekeeping							0	EFO_0004526	0.14057	0
Blood	ENSG00000262181		ENSG00000262181	ENSG00000262181	unprocessed_pseudogene	unprocessed_pseudogene					0	0			1	1	1_to_1	identical gene model		4	4	1	1			Clone Problem, Gap	Clone Problem, Gap	High Signal Region	High Signal Region								0
Blood	ENSG00000262185	LINC02861	ENSG00000262185	ENSG00000262185	lncRNA	lncRNA	0.735455	0.730455	0.485	0.48	0	0			0.675834	0.675834	1_to_1	identical gene model		3;2;3;2	3;3;2;2	4	4	diff_parts_same_contig										0	Orphanet_586	0.0037864	0
Blood	ENSG00000262187		ENSG00000262187	ENSG00000262187	unprocessed_pseudogene	unprocessed_pseudogene					0	0					1_to_1	identical gene model		3	3	1	1			Path Problem	Path Problem										0
Blood	ENSG00000262188	LINC01978	ENSG00000262188	ENSG00000262188	lncRNA	lncRNA	0.965	0.95875	0.57	0.565	0	0			0.159494	0.159494	1_to_1	identical gene model		2;2;2	2;2;2	3	3	diff_parts_same_contig			Localization Problem							0	EFO_0000676	0.015212	0
Blood	ENSG00000262198		ENSG00000262198	ENSG00000262198	lncRNA	lncRNA					0	0					1_to_1	identical gene model		2	2	1	1											0	EFO_0003060	0.012121	0
Blood	ENSG00000262202		ENSG00000262202	ENSG00000262202	lncRNA	lncRNA	1.486	1.479	0.965	0.955	0	0			0.57716	0.57716	1_to_1	identical gene model		1	1	1	1			GRC Housekeeping, Localization Problem		High Signal Region	High Signal Region					0	EFO_0000198	0.0054127	0
Blood	ENSG00000262209	PCDHGB3	ENSG00000262209	ENSG00000262209	protein_coding	protein_coding	0.303333	0.324	0.18	0.16	0	0			0.996138	0.996741	1_to_1	identical gene model	0.999848	4;1	4;1	2	2	new_contig_added, diff_parts_same_contig		Path Problem	Path Problem							0	EFO_0004584	0.15434	0
Blood	ENSG00000262211		ENSG00000262211	ENSG00000262211	lncRNA	lncRNA					0	0			1	1	1_to_1	identical gene model		3	3	1	1														0
Blood	ENSG00000262213		ENSG00000262213	ENSG00000262213	lncRNA	lncRNA	3.41	3.39	3.41	3.39	0	0			0	0	1_to_1	identical gene model		2	2	1	1	diff_parts_same_contig		GRC Housekeeping	GRC Housekeeping							0	EFO_0000384	0.0034851	0
Blood	ENSG00000262223	LINC03048	ENSG00000262223	ENSG00000262223	lncRNA	lncRNA	0.571333	0.568667	0.34	0.34	0	0			0.436561	0.436561	1_to_1	identical gene model		5;2;4;5;4;5;6;3;5;5;5;6	6;4;5;6;5;5;5;5;3;2;4;5	12	12	diff_parts_same_contig		Variation, Clone Problem	Variation, Clone Problem, Localization Problem							0	EFO_0001064	0.027106	0
Blood	ENSG00000262227		ENSG00000262227	ENSG00000262227	lncRNA	lncRNA	10.5648	10.4988	10.25	10.18	1	1	0.00272992	9.99467e-85	0	0	1_to_1	identical gene model		2	2	1	1														0
Blood	ENSG00000262228		ENSG00000262228	ENSG00000262228	lncRNA	lncRNA		0.41169		0.29	0	0			1	0.955794	1_to_1	exon_count_diff		1;1	1	2	1														0
Blood	ENSG00000262231		ENSG00000262231	ENSG00000262231	lncRNA	lncRNA	1.37	1.37	1.37	1.37	0	0			0	0	1_to_1	identical gene model		1;3;4	4;3;1	3	3														0
Blood	ENSG00000262235	TMF1P1	ENSG00000262235	ENSG00000262235	processed_pseudogene	processed_pseudogene	2.18	2.18	2.18	2.18	0	0			0	0	1_to_1	identical gene model		1	1	1	1	diff_parts_same_contig													0
Blood	ENSG00000262246	CORO7	ENSG00000262246	ENSG00000262246	protein_coding	protein_coding	98.8201	98.1972	96.49	95.935	1	1	0.00272396	1.14172e-80	0.988704	0.988704	1_to_1	identical gene model		28;28;6;4;6;6;7;29;16;5;7;2;3;5;3;8;8;6;2;3;3;26;17;3;9;12;20;7;5;10;6;6;6	28;29;28;26;6;4;12;20;3;8;2;17;10;3;16;8;7;3;7;6;9;6;6;7;5;6;6;6;5;3;2;3	33	32	diff_parts_same_contig		GRC Housekeeping	GRC Housekeeping							0	EFO_0007788	0.4262	0
Blood	ENSG00000262248		ENSG00000262248	ENSG00000262248	processed_pseudogene	processed_pseudogene	3.04	3.025	3.04	3.025	0	0			0	0	1_to_1	identical gene model		2	2	1	1	diff_parts_same_contig		Clone Problem	Clone Problem										0
Blood	ENSG00000262259	MTND4LP24	ENSG00000262259	ENSG00000262259	unprocessed_pseudogene	unprocessed_pseudogene					0	0					1_to_1	identical gene model		1	1	1	1	diff_parts_same_contig													0
Blood	ENSG00000262262		ENSG00000262262	ENSG00000262262	transcribed_processed_pseudogene	transcribed_processed_pseudogene	5.47	5.43	5.47	5.43	0	0			0	0	1_to_1	identical gene model		1	1	1	1	diff_parts_same_contig		Clone Problem, GRC Housekeeping, Localization Problem	Clone Problem										0
Blood	ENSG00000262265		ENSG00000262265	ENSG00000262265	lncRNA	lncRNA	0.525366	0.522683	0.345	0.345	0	0			0.112246	0.112246	1_to_1	identical gene model		2;3	3;2	2	2	diff_parts_same_contig		GRC Housekeeping, Path Problem, Gap	GRC Housekeeping, Gap	High Signal Region						0	EFO_1001841	0.049028	0
Blood	ENSG00000262267		ENSG00000262267	ENSG00000262267	lncRNA	lncRNA	0.65	0.645	0.65	0.645	0	0			0	0	1_to_1	identical gene model		5;4;2	2;5;4	3	3														0
Blood	ENSG00000262271		ENSG00000262271	ENSG00000262271	processed_pseudogene	processed_pseudogene					0	0					1_to_1	identical gene model		3	3	1	1	diff_parts_same_contig		GRC Housekeeping, Path Problem, Gap	GRC Housekeeping, Gap										0
Blood	ENSG00000262292	GRAPLDR	ENSG00000262292	ENSG00000262292	lncRNA	lncRNA	17.3604	17.2517	14.34	14.23	1	1	0.00272927	9.99467e-85	0.0383506	0.0383506	1_to_1	identical gene model		1	1	1	1			GRC Housekeeping, Localization Problem		High Signal Region	High Signal Region								0
Blood	ENSG00000262294	RPH3AL-AS2	ENSG00000262294	ENSG00000262294	lncRNA	lncRNA	0.735	0.733	0.615	0.615	0	0			0	0	1_to_1	identical gene model		2	2	1	1	diff_parts_same_contig, new_contig_added		GRC Housekeeping, Variation	GRC Housekeeping, Variation							0	EFO_0000729	0.0011596	0
Blood	ENSG00000262296		ENSG00000262296	ENSG00000262296	lncRNA	lncRNA					0	0					1_to_1	identical gene model		2	2	1	1											0	EFO_0000326	0.0044627	0
Blood	ENSG00000262298		ENSG00000262298	ENSG00000262298	lncRNA	lncRNA	1.45538	1.44692	1.26	1.25	0	0			0	0	1_to_1	identical gene model		2	2	1	1			GRC Housekeeping, Path Problem, Gap	GRC Housekeeping, Gap							0	EFO_0000519	0.014424	0
Blood	ENSG00000262302		ENSG00000262302	ENSG00000262302	protein_coding	protein_coding	3.5825	3.555	3.29	3.265	0	0			0.99921	0.99921	1_to_1	identical gene model		4	4	1	1	diff_parts_same_contig													0
Blood	ENSG00000262304		ENSG00000262304	ENSG00000262304	protein_coding	protein_coding	0.190625	0.190312	0.175	0.175	0	0			0.997741	0.997743	1_to_1	identical gene model	0.999974	14	14	1	1	new_contig_added, diff_parts_same_contig		Clone Problem	Clone Problem										0
Blood	ENSG00000262312		ENSG00000262312	ENSG00000262312	lncRNA	lncRNA	6.09956	6.06278	5.5	5.47	1	1	0.00270103	3.09004e-79	0.10903	0.109028	1_to_1	identical gene model		2;1	1;2	2	2	diff_parts_same_contig										0	EFO_1000044	0.036588	0
Blood	ENSG00000262313		ENSG00000262313	ENSG00000262313	lncRNA	lncRNA	1.79	1.78	1.79	1.78	0	0			0	0	1_to_1	identical gene model		3	3	1	1	diff_parts_same_contig		Variation	Variation, Localization Problem										0
Blood	ENSG00000262316		ENSG00000262316	ENSG00000262316	processed_pseudogene	processed_pseudogene	1.15708	1.15	0.79	0.79	0	0			0	0	1_to_1	identical gene model		1	1	1	1														0
Blood	ENSG00000262319		ENSG00000262319	ENSG00000262319	lncRNA	lncRNA	3.52333	3.50196	2.43	2.415	1	1	0.00272986	9.99467e-85	0.876914	0.876914	1_to_1	identical gene model		1	1	1	1			GRC Housekeeping, Localization Problem		High Signal Region	High Signal Region								0
Blood	ENSG00000262322	MTND4P34	ENSG00000262322	ENSG00000262322	unprocessed_pseudogene	unprocessed_pseudogene	2.51	2.49	2.51	2.49	0	0			0	0	1_to_1	identical gene model		1	1	1	1	diff_parts_same_contig													0
Blood	ENSG00000262332		ENSG00000262332	ENSG00000262332	lncRNA	lncRNA	9.34854	9.29004	7.7	7.65	1	1	0.00272996	9.99467e-85	0.0186939	0.0186939	1_to_1	identical gene model		2	2	1	1			Unknown	Unknown							0	Orphanet_101088	0.0041181	0
Blood	ENSG00000262333	HNRNPA1P16	ENSG00000262333	ENSG00000262333	processed_pseudogene	processed_pseudogene	3.86412	3.84	3.34	3.32	1	1	0.00272997	9.99467e-85	0.147294	0.147294	1_to_1	identical gene model		1	1	1	1	diff_parts_same_contig													0
Blood	ENSG00000262339		ENSG00000262339	ENSG00000262339	lncRNA	lncRNA					0	0			1	1	1_to_1	identical gene model		2;2;2;3	3;2;2;2	4	4	diff_parts_same_contig		GRC Housekeeping	GRC Housekeeping										0
Blood	ENSG00000262343		ENSG00000262343	ENSG00000262343	lncRNA	lncRNA					0	0					1_to_1	identical gene model		2	2	1	1	diff_parts_same_contig			Localization Problem										0
Blood	ENSG00000262352	LINC02564	ENSG00000262352	ENSG00000262352	lncRNA	lncRNA	0.43	0.43	0.43	0.43	0	0			0.666667	0.666667	1_to_1	identical gene model		3;2	2;3	2	2			Clone Problem, Gap	Clone Problem, Gap	High Signal Region	High Signal Region								0
Blood	ENSG00000262358		ENSG00000262358	ENSG00000262358	lncRNA	lncRNA	2.1075	2.095	1.65	1.64	0	0			0	0	1_to_1	identical gene model		2	2	1	1	diff_parts_same_contig													0
Blood	ENSG00000262362		ENSG00000262362	ENSG00000262362	lncRNA	lncRNA	2.2103	2.19711	1.82	1.81	1	1	0.00273003	9.99467e-85	0	0	1_to_1	identical gene model		2	2	1	1											0	EFO_0000702	0.0062311	0
Blood	ENSG00000262366	NDUFA3P6	ENSG00000262366	ENSG00000262366	processed_pseudogene	processed_pseudogene					0	0					1_to_1	identical gene model		1	1	1	1														0
Blood	ENSG00000262370		ENSG00000262370	ENSG00000262370	lncRNA	lncRNA	44.3698	44.0952	41.18	40.85	1	1	0.00272995	9.99467e-85	0.798003	0.798003	1_to_1	identical gene model		5;3;2;4	5;2;4;3	4	4											0	EFO_0000365	0.021007	0
Blood	ENSG00000262372		ENSG00000262372	ENSG00000262372	lncRNA	lncRNA					0	0			1	1	1_to_1	identical gene model		2	2	1	1	diff_parts_same_contig		Unknown, Variation, Path Problem, Gap, GRC Housekeeping	Variation, Unknown, GRC Housekeeping, Gap										0
Blood	ENSG00000262380		ENSG00000262380	ENSG00000262380	lncRNA	lncRNA	2.76836	2.75164	1.48	1.47	0	0			0	0	1_to_1	identical gene model		2	2	1	1	diff_parts_same_contig		Unknown	Unknown										0
Blood	ENSG00000262381	MTATP6P24	ENSG00000262381	ENSG00000262381	unprocessed_pseudogene	unprocessed_pseudogene	1.78	1.76	1.78	1.76	0	0			0	0	1_to_1	identical gene model		1	1	1	1	diff_parts_same_contig													0
Blood	ENSG00000262384		ENSG00000262384	ENSG00000262384	processed_pseudogene	processed_pseudogene	1.13	1.12	1.13	1.12	0	0			0	0	1_to_1	identical gene model		1	1	1	1	diff_parts_same_contig		GRC Housekeeping, Path Problem, Gap	GRC Housekeeping, Gap										0
Blood	ENSG00000262400		ENSG00000262400	ENSG00000262400	processed_pseudogene	processed_pseudogene					0	0					1_to_1	identical gene model		1	1	1	1														0
Blood	ENSG00000262402	MCUR1P1	ENSG00000262402	ENSG00000262402	processed_pseudogene	processed_pseudogene	2.14966	2.1369	1.54	1.53	0	0			0	0	1_to_1	identical gene model		1	1	1	1	diff_parts_same_contig													0
Blood	ENSG00000262406	MMP12	ENSG00000262406	ENSG00000262406	protein_coding	protein_coding					0	0					1_to_1	exon_count_diff		13	10	1	1	new_contig_added, diff_parts_same_contig		Clone Problem	Clone Problem							0	EFO_0010590	0.34314	0
Blood	ENSG00000262408		ENSG00000262408	ENSG00000262408	processed_pseudogene	processed_pseudogene	55.7967	55.4717	48.05	47.725	0	0			0	0	1_to_1	identical gene model		1	1	1	1			GRC Housekeeping, Path Problem, Gap	GRC Housekeeping, Gap										0
Blood	ENSG00000262410		ENSG00000262410	ENSG00000262410	lncRNA	lncRNA	2.74699	2.7291	1.925	1.915	1	1	0.00273003	9.99467e-85	0	0	1_to_1	identical gene model		1	1	1	1	diff_parts_same_contig													0
Blood	ENSG00000262412		ENSG00000262412	ENSG00000262412	lncRNA	lncRNA	0.848261	0.844058	0.66	0.65	0	0			0.757572	0.757572	1_to_1	identical gene model		2	2	1	1	diff_parts_same_contig, new_contig_added			GRC Housekeeping										0
Blood	ENSG00000262413		ENSG00000262413	ENSG00000262413	lncRNA	lncRNA	1.79214	1.78214	1.195	1.195	0	0			0.999812	0.999812	1_to_1	identical gene model		2;2	2;2	2	2	diff_parts_same_contig		Localization Problem, Gap	Localization Problem, Gap										0
Blood	ENSG00000262420		ENSG00000262420	ENSG00000262420	lncRNA	lncRNA	0.416173	0.413086	0.34	0.33	1	1	0.00273002	9.99467e-85	0.892655	0.892655	1_to_1	identical gene model		1	1	1	1	diff_parts_same_contig													0
Blood	ENSG00000262429		ENSG00000262429	ENSG00000262429	lncRNA	lncRNA	4.04496	4.02239	3.07	3.05	1	1	0.00273002	9.99467e-85	0.976556	0.976556	1_to_1	identical gene model		2	2	1	1														0
Blood	ENSG00000262434		ENSG00000262434	ENSG00000262434	lncRNA	lncRNA	1.99348	1.98217	1.565	1.555	0	0			0	0	1_to_1	identical gene model		2	2	1	1														0
Blood	ENSG00000262445		ENSG00000262445	ENSG00000262445	lncRNA	lncRNA	0.750833	0.745	0.59	0.58	0	0			0	0	1_to_1	identical gene model		3	3	1	1	diff_parts_same_contig										0	EFO_0005842	0.010832	0
Blood	ENSG00000262454	MIR193BHG	ENSG00000262454	ENSG00000262454	lncRNA	lncRNA	0.286543	0.284444	0.18	0.18	0	0	0.00273002	9.99467e-85	0.564419	0.564419	1_to_1	identical gene model		2;2;4;2;4;3;3;2;4;5;2;2;3;3;3;2;4;3;2	2;2;2;2;2;4;4;3;2;3;3;2;2;3;4;3;3;5;4	19	19											0	EFO_0005537	0.0036958	0
Blood	ENSG00000262456		ENSG00000262456	ENSG00000262456	lncRNA	lncRNA	0.5975	0.594	0.475	0.47	0	0			0.999266	0.999266	1_to_1	identical gene model		2	2	1	1	diff_parts_same_contig													0
Blood	ENSG00000262461	SPDYE9	ENSG00000262461	ENSG00000262461	protein_coding	protein_coding					0	0			1	1	1_to_1	exon_count_diff		5;6	8;5	2	2	new_contig_added		Path Problem	Gap, Path Problem							0	Orphanet_228329	0.031614	0
Blood	ENSG00000262468	LINC01569	ENSG00000262468	ENSG00000262468	lncRNA	lncRNA	3.48167	3.46067	2.95	2.935	1	1	0.00272981	9.99467e-85	0.855602	0.855602	1_to_1	identical gene model		3;4;4;3;3;2;3;2	3;4;3;3;2;4;3;2	8	8			Variation	Variation										0
Blood	ENSG00000262470	TVP23CP2	ENSG00000262470	ENSG00000262470	processed_pseudogene	processed_pseudogene	1.35125	1.345	0.96	0.96	0	0			0	0	1_to_1	identical gene model		1	1	1	1														0
Blood	ENSG00000262471		ENSG00000262471	ENSG00000262471	processed_pseudogene	processed_pseudogene					0	0					1_to_1	identical gene model		1	1	1	1			Variation	Variation										0
Blood	ENSG00000262480	SAMD11P1	ENSG00000262480	ENSG00000262480	processed_pseudogene	processed_pseudogene	1.52	1.51147	1.17	1.165	0	0			0.127193	0.127193	1_to_1	identical gene model		1	1	1	1														0
Blood	ENSG00000262481	TMEM256-PLSCR3	ENSG00000262481	ENSG00000262481	protein_coding	protein_coding	1.10187	1.09578	0.86	0.855	0	0			0.999726	0.999726	1_to_1	identical gene model		5;10;7;11	11;10;7;5	4	4	diff_parts_same_contig		Clone Problem	Clone Problem							0	EFO_0004696	0.41375	0
Blood	ENSG00000262482		ENSG00000262482	ENSG00000262482	lncRNA	lncRNA	2.11319	2.10056	1.5	1.49	0	0			0	0	1_to_1	identical gene model		3	3	1	1														0
Blood	ENSG00000262484	CCER2	ENSG00000262484	ENSG00000262484	protein_coding	protein_coding	2.02667	2.01476	1.64	1.63	1	1	0.00273002	9.99467e-85	0.180369	0.180369	1_to_1	identical gene model		5;3	5;3	2	2											0	Orphanet_363694	0.11827	0
Blood	ENSG00000262488		ENSG00000262488	ENSG00000262488	processed_pseudogene	processed_pseudogene	2.14401	2.13138	1.54	1.53	1	1	0.00273002	9.99467e-85	0	0	1_to_1	identical gene model		1	1	1	1	diff_parts_same_contig													0
Blood	ENSG00000262492		ENSG00000262492	ENSG00000262492	processed_pseudogene	processed_pseudogene	1.74333	1.73333	1.59	1.57	0	0			0	0	1_to_1	identical gene model		2	2	1	1	diff_parts_same_contig													0
Blood	ENSG00000262495		ENSG00000262495	ENSG00000262495	processed_pseudogene	processed_pseudogene	1.62	1.61	1.62	1.61	0	0			0	0	1_to_1	identical gene model		4	4	1	1	diff_parts_same_contig													0
Blood	ENSG00000262497	FAM187B2P	ENSG00000262497	ENSG00000262497	unprocessed_pseudogene	unprocessed_pseudogene	1.18187	1.17467	0.9	0.89	0	0			0	0	1_to_1	identical gene model		1	1	1	1	diff_parts_same_contig, new_contig_added													0
Blood	ENSG00000262500	MAPK8IP1P1	ENSG00000262500	ENSG00000262500	processed_pseudogene	processed_pseudogene	2.54597	2.53081	1.92	1.905	0	0			0.853556	0.853556	1_to_1	identical gene model		1	1	1	1			Unknown, Variation, Path Problem, Gap, GRC Housekeeping	Gap, Unknown, Variation, GRC Housekeeping										0
Blood	ENSG00000262503		ENSG00000262503	ENSG00000262503	processed_pseudogene	processed_pseudogene	1.46194	1.45032	0.9	0.9	0	0			0	0	1_to_1	identical gene model		1	1	1	1														0
Blood	ENSG00000262514		ENSG00000262514	ENSG00000262514	lncRNA	lncRNA	0.434	0.428	0.28	0.27	0	0			0.991045	0.991045	1_to_1	identical gene model		1	1	1	1	diff_parts_same_contig													0
Blood	ENSG00000262516		ENSG00000262516	ENSG00000262516	processed_pseudogene	processed_pseudogene	2.63063	2.60531	1.575	1.56	0	0			0	0	1_to_1	identical gene model		1	1	1	1														0
Blood	ENSG00000262518		ENSG00000262518	ENSG00000262518	processed_pseudogene	processed_pseudogene					0	0					1_to_1	identical gene model		2	2	1	1	diff_parts_same_contig		GRC Housekeeping, Path Problem, Gap	GRC Housekeeping, Gap										0
Blood	ENSG00000262519	TXNP4	ENSG00000262519	ENSG00000262519	processed_pseudogene	processed_pseudogene	6.51	6.46	6.51	6.46	0	0			0	0	1_to_1	identical gene model		1	1	1	1														0
Blood	ENSG00000262521		ENSG00000262521	ENSG00000262521	lncRNA	lncRNA	2.87	2.85667	2.98	2.97	0	0			0	0	1_to_1	identical gene model		2	2	1	1	diff_parts_same_contig										0	MONDO_0018531	0.012906	0
Blood	ENSG00000262526		ENSG00000262526	ENSG00000262526	protein_coding	protein_coding	0.78	0.775	0.76	0.755	0	0			0.999996	0.999996	1_to_1	identical gene model		4	4	1	1	diff_parts_same_contig													0
Blood	ENSG00000262528		ENSG00000262528	ENSG00000262528	lncRNA	lncRNA	0.776667	0.772063	0.59	0.59	1	1	0.00273009	9.99467e-85	0.746809	0.746809	1_to_1	identical gene model		2	2	1	1														0
Blood	ENSG00000262529		ENSG00000262529	ENSG00000262529	lncRNA	lncRNA	2.01	1.99	2.01	1.99	0	0			0	0	1_to_1	identical gene model		3	3	1	1											0	EFO_0000305	0.017878	0
Blood	ENSG00000262533		ENSG00000262533	ENSG00000262533	lncRNA	lncRNA					0	0			1	1	1_to_1	identical gene model		2	2	1	1	diff_parts_same_contig													0
Blood	ENSG00000262539		ENSG00000262539	ENSG00000262539	processed_pseudogene	processed_pseudogene	31.4008	31.1953	27.49	27.34	1	1	0.00272982	9.99467e-85	0.768954	0.768954	1_to_1	identical gene model		1	1	1	1			Gap, Unknown, Variation, Path Problem, GRC Housekeeping	Gap, Unknown, Variation, GRC Housekeeping										0
Blood	ENSG00000262543	SMIM28	ENSG00000262543	ENSG00000262543	protein_coding	protein_coding	0.596667	0.593333	0.69	0.68	0	0			0	0	1_to_1	identical gene model		2	2	1	1											0	EFO_0006940	0.31407	0
Blood	ENSG00000262558		ENSG00000262558	ENSG00000262558	lncRNA	lncRNA	1.183	1.176	0.865	0.86	0	0			0	0	1_to_1	identical gene model		2	2	1	1	diff_parts_same_contig		GRC Housekeeping, Variation	GRC Housekeeping, Variation										0
Blood	ENSG00000262560		ENSG00000262560	ENSG00000262560	protein_coding	protein_coding	0.221622	0.21973	0.18	0.18	0	0			0.994014	0.994014	1_to_1	identical gene model		17	17	1	1														0
Blood	ENSG00000262561		ENSG00000262561	ENSG00000262561	processed_pseudogene	processed_pseudogene					0	0					1_to_1	identical gene model		1	1	1	1			Gap, GRC Housekeeping, Localization Problem	Gap	High Signal Region	High Signal Region								0
Blood	ENSG00000262566		ENSG00000262566	ENSG00000262566	processed_pseudogene	processed_pseudogene					0	0					1_to_1	identical gene model		1	1	1	1			GRC Housekeeping	GRC Housekeeping										0
Blood	ENSG00000262576	PCDHGA4	ENSG00000262576	ENSG00000262576	protein_coding	protein_coding					0	0			0.999899	0.999899	1_to_1	identical gene model		4;1	4;1	2	2	new_contig_added, diff_parts_same_contig		Path Problem	Path Problem							0	EFO_0004584	0.15504	0
Blood	ENSG00000262580		ENSG00000262580	ENSG00000262580	lncRNA	lncRNA	65.881	65.4766	63.17	62.79	1	1	0.00270377	5.45414e-82	0.14834	0.148297	1_to_1	identical gene model		1;2;5;4;6	1;5;6;4;2	5	5			Clone Problem	Clone Problem, Localization Problem							0	HP_0006554	0.014124	0
Blood	ENSG00000262583	TMEM231P1	ENSG00000262583	ENSG00000262583	transcribed_unprocessed_pseudogene	transcribed_unprocessed_pseudogene	2.14	2.12778	1.47	1.46	0	0			0.954347	0.954347	1_to_1	identical gene model		3;5	5;3	2	2														0
Blood	ENSG00000262585	LINC01979	ENSG00000262585	ENSG00000262585	lncRNA	lncRNA	0.226389	0.225833	0.205	0.2	0	0			0.139074	0.139074	1_to_1	identical gene model		6	6	1	1	diff_parts_same_contig			Localization Problem							0	EFO_0000182	0.010938	0
Blood	ENSG00000262587		ENSG00000262587	ENSG00000262587	transcribed_unprocessed_pseudogene	transcribed_unprocessed_pseudogene	6.35223	6.31048	5.76	5.71	1	1	0.00273011	9.99467e-85	0.426086	0.426086	1_to_1	identical gene model		2;1	1;2	2	2														0
Blood	ENSG00000262609	BTF3P14	ENSG00000262609	ENSG00000262609	processed_pseudogene	processed_pseudogene					0	0					1_to_1	identical gene model		2	2	1	1														0
Blood	ENSG00000262619	LINC00621	ENSG00000262619	ENSG00000262619	lncRNA	lncRNA	0.444	0.442	0.29	0.29	0	0			0.76	0.76	1_to_1	identical gene model		5;4;5;6;2	6;5;2;5;4	5	5											0	EFO_0003060	0.031466	0
Blood	ENSG00000262623		ENSG00000262623	ENSG00000262623	processed_pseudogene	processed_pseudogene	3.28727	3.26727	2.34	2.31	0	0			0	0	1_to_1	identical gene model		2	2	1	1			GRC Housekeeping, Path Problem, Gap	GRC Housekeeping, Gap										0
Blood	ENSG00000262624		ENSG00000262624	ENSG00000262624	lncRNA	lncRNA	3.185	3.17	3.185	3.17	0	0			0.998958	0.998958	1_to_1	identical gene model		2	2	1	1	diff_parts_same_contig		Clone Problem	Clone Problem										0
Blood	ENSG00000262628	OR1D5	ENSG00000262628	ENSG00000262628	protein_coding	protein_coding	1.02333	1.01333	0.59	0.58	0	0			0.571429	0.571429	1_to_1	identical gene model		1	1	1	1	diff_parts_same_contig										0	MONDO_0008170;EFO_0000349	0.18479	0
Blood	ENSG00000262633		ENSG00000262633	ENSG00000262633	protein_coding	protein_coding	0.35625	0.355	0.28	0.28	0	0			0.99968	0.99968	1_to_1	identical gene model		10;8	10;8	2	2	diff_parts_same_contig, new_contig_added		GRC Housekeeping, Path Problem, Gap	GRC Housekeeping, Gap	Low Mappability									0
Blood	ENSG00000262636		ENSG00000262636	ENSG00000262636	processed_pseudogene	processed_pseudogene					0	0			1	1	1_to_1	identical gene model		1	1	1	1	diff_parts_same_contig		Clone Problem	Clone Problem										0
Blood	ENSG00000262648	PHB1P15	ENSG00000262648	ENSG00000262648	processed_pseudogene	processed_pseudogene	3.12616	0.935	1.425	0.935	1	0			0.376348	0.993939	1_to_1	identical gene model		1	1	1	1	new_contig_added		Path Problem	Gap, Path Problem										0
Blood	ENSG00000262651		ENSG00000262651	ENSG00000262651	processed_pseudogene	processed_pseudogene					0	0					1_to_1	identical gene model		1	1	1	1			GRC Housekeeping	GRC Housekeeping										0
Blood	ENSG00000262652		ENSG00000262652	ENSG00000262652	lncRNA	lncRNA	2.43556	2.42008	1.87	1.86	1	1	0.00273003	9.99467e-85	0	0	1_to_1	identical gene model		1	1	1	1	diff_parts_same_contig										0	EFO_0000519	0.012377	0
Blood	ENSG00000262655	SPON1	ENSG00000262655	ENSG00000262655	protein_coding	protein_coding	2.76455	2.80702	2.41	2.48	1	1	-0.0371204	1.91828e-15	0.232983	0.227904	1_to_1	exon_count_diff		19;2	16;2	2	2	new_contig_added, diff_parts_same_contig		Clone Problem	Clone Problem							0	EFO_0007937	0.41258	0
Blood	ENSG00000262660		ENSG00000262660	ENSG00000262660	protein_coding	protein_coding					0	0			1	1	1_to_1	identical gene model		15	15	1	1	diff_parts_same_contig, new_contig_added		Variation, GRC Housekeeping, Gap	Variation, GRC Housekeeping, Gap, Localization Problem							0	MONDO_0033533	0.33262	0
Blood	ENSG00000262662		ENSG00000262662	ENSG00000262662	lncRNA	lncRNA	1.50222	1.49222	1.26	1.25	0	0			0	0	1_to_1	identical gene model		2	2	1	1	diff_parts_same_contig		Variation	Variation, Localization Problem										0
Blood	ENSG00000262663		ENSG00000262663	ENSG00000262663	lncRNA	lncRNA	3.9078	3.88352	2.72	2.71	1	1	0.00273003	9.99467e-85	0	0	1_to_1	identical gene model		1	1	1	1											0	EFO_1001006	0.0021718	0
Blood	ENSG00000262664	OVCA2	ENSG00000262664	ENSG00000262664	protein_coding	protein_coding	16.7256	16.6276	14.6	14.49	1	1	0.00256414	1.23786e-32	0.902771	0.902763	1_to_1	identical gene model		2	2	1	1	diff_parts_same_contig										0	EFO_0009270	0.085369	0
Blood	ENSG00000262668		ENSG00000262668	ENSG00000262668	lncRNA	lncRNA	0.520192	0.516346	0.365	0.36	0	0			0.647353	0.647353	1_to_1	identical gene model		4;4	4;4	2	2	diff_parts_same_contig, new_contig_added										0	EFO_0000326	0.0061746	0
Blood	ENSG00000262678	CAMTA2-AS1	ENSG00000262678	ENSG00000262678	lncRNA	lncRNA	3.0881	3.06963	2.54	2.52	1	1	0.00273002	9.99467e-85	0.65589	0.65589	1_to_1	identical gene model		2	2	1	1														0
Blood	ENSG00000262681		ENSG00000262681	ENSG00000262681	lncRNA	lncRNA	0.225	0.223636	0.14	0.14	0	0			0	0	1_to_1	identical gene model		1	1	1	1			GRC Housekeeping, Localization Problem								0	EFO_0000365	0.036943	0
Blood	ENSG00000262686	GLIS2-AS1	ENSG00000262686	ENSG00000262686	lncRNA	lncRNA	4.50857	4.47857	3.58	3.55	0	0			0	0	1_to_1	identical gene model		4	4	1	1	diff_parts_same_contig													0
Blood	ENSG00000262691		ENSG00000262691	ENSG00000262691	lncRNA	lncRNA	1.25537	1.24663	1.03	1.02	1	1	0.00273008	9.99467e-85	0	0	1_to_1	identical gene model		1	1	1	1	diff_parts_same_contig										0	EFO_0000384	0.0013649	0
Blood	ENSG00000262692		ENSG00000262692	ENSG00000262692	lncRNA	lncRNA	7.00735	6.96118	5.2	5.17	0	0			0	0	1_to_1	identical gene model		2	2	1	1	diff_parts_same_contig													0
Blood	ENSG00000262693	ZFP3-DT	ENSG00000262693	ENSG00000262693	lncRNA	lncRNA	2.45667	2.425	1.43	1.42	0	0			0	0	1_to_1	identical gene model		2	2	1	1	diff_parts_same_contig													0
Blood	ENSG00000262700		ENSG00000262700	ENSG00000262700	processed_pseudogene	processed_pseudogene	0.626975	0.623025	0.51	0.51	1	1	0.00273002	9.99467e-85	0	0	1_to_1	identical gene model		1	1	1	1														0
Blood	ENSG00000262703		ENSG00000262703	ENSG00000262703	lncRNA	lncRNA	1.24963	1.24056	0.93	0.92	1	1	0.00273003	9.99467e-85	0	0	1_to_1	identical gene model		2	2	1	1	diff_parts_same_contig		Variation, Clone Problem	Variation, Clone Problem							0	EFO_1001974	0.012166	0
Blood	ENSG00000262708		ENSG00000262708	ENSG00000262708	processed_pseudogene	processed_pseudogene	1.932	1.91933	1.08	1.08	0	0			0	0	1_to_1	identical gene model		1	1	1	1	diff_parts_same_contig													0
Blood	ENSG00000262712		ENSG00000262712	ENSG00000262712	lncRNA	lncRNA	1.9806	1.96835	1.8	1.8	1	1	0.00273007	9.99467e-85	0.526874	0.526874	1_to_1	identical gene model		1	1	1	1	diff_parts_same_contig		GRC Housekeeping	GRC Housekeeping										0
Blood	ENSG00000262714		ENSG00000262714	ENSG00000262714	lncRNA	lncRNA	14.0078	13.9224	12.06	11.99	1	1	0.00272854	9.99467e-85	0	0	1_to_1	identical gene model		1	1	1	1											0	HP_0100806	0.025492	0
Blood	ENSG00000262721		ENSG00000262721	ENSG00000262721	lncRNA	lncRNA					0	0			1	1	1_to_1	identical gene model		2	2	1	1														0
Blood	ENSG00000262728	ARHGAP11A-DT	ENSG00000262728	ENSG00000262728	lncRNA	lncRNA	1.44689	1.43754	1.14	1.14	1	1	0.00273	9.99467e-85	0.841074	0.841074	1_to_1	identical gene model		2;3;2;2	2;3;2;2	4	4			Missing sequence, Variation	Missing sequence, Variation	High Signal Region	High Signal Region								0
Blood	ENSG00000262730		ENSG00000262730	ENSG00000262730	protein_coding	protein_coding	2.58	2.565	2.58	2.565	0	0			0.994302	0.994302	1_to_1	identical gene model		6	6	1	1	diff_parts_same_contig													0
Blood	ENSG00000262732		ENSG00000262732	ENSG00000262732	lncRNA	lncRNA	0.244286	0.246765	0.18	0.185	0	0			0.927557	0.927557	1_to_1	identical gene model		2;1	2;1	2	2											0	EFO_1000044	0.047565	0
Blood	ENSG00000262759	MRPS21P9	ENSG00000262759	ENSG00000262759	processed_pseudogene	processed_pseudogene					0	0					1_to_1	identical gene model		2	2	1	1			GRC Housekeeping, Path Problem, Gap	GRC Housekeeping, Gap										0
Blood	ENSG00000262766		ENSG00000262766	ENSG00000262766	lncRNA	lncRNA	13.4215	13.3444	11.85	11.79	1	1	0.00273006	9.99467e-85	0	0	1_to_1	identical gene model		2	2	1	1	diff_parts_same_contig													0
Blood	ENSG00000262768		ENSG00000262768	ENSG00000262768	lncRNA	lncRNA	1.06667	1.06167	1.01	1.005	0	0			0	0	1_to_1	identical gene model		2	2	1	1				Localization Problem										0
Blood	ENSG00000262769		ENSG00000262769	ENSG00000262769	lncRNA	lncRNA	1.13	1.12	0.93	0.92	0	0			0	0	1_to_1	identical gene model		4	4	1	1			GRC Housekeeping, Localization Problem											0
Blood	ENSG00000262772	LINC01977	ENSG00000262772	ENSG00000262772	lncRNA	lncRNA	0.307083	0.306042	0.18	0.18	0	0			0.6569	0.6569	1_to_1	identical gene model		3;5	5;3	2	2				Localization Problem							0	EFO_0003060	0.045187	0
Blood	ENSG00000262777		ENSG00000262777	ENSG00000262777	lncRNA	lncRNA	3.57154	3.55024	2.66	2.65	1	1	0.00273005	9.99467e-85	0.00197239	0.00197239	1_to_1	identical gene model		2;2	2;2	2	2														0
Blood	ENSG00000262786		ENSG00000262786	ENSG00000262786	lncRNA	lncRNA	0.402222	0.4	0.27	0.27	0	0			0	0	1_to_1	identical gene model		2	2	1	1											0	MONDO_0018531	0.010188	0
Blood	ENSG00000262791		ENSG00000262791	ENSG00000262791	lncRNA	lncRNA					0	0			1	1	1_to_1	identical gene model		2	2	1	1			GRC Housekeeping	GRC Housekeeping										0
Blood	ENSG00000262801		ENSG00000262801	ENSG00000262801	lncRNA	lncRNA	0.586667	0.583333	0.64	0.64	0	0			0	0	1_to_1	identical gene model		5;4;5;4;3;3;4;3	5;4;3;4;3;5;3;4	8	8	new_contig_added, diff_parts_same_contig										0	EFO_1000044	0.03477	0
Blood	ENSG00000262803		ENSG00000262803	ENSG00000262803	processed_pseudogene	processed_pseudogene	0.8835	0.877	0.685	0.68	0	0			0	0	1_to_1	identical gene model		1	1	1	1			GRC Housekeeping	GRC Housekeeping										0
Blood	ENSG00000262810		ENSG00000262810	ENSG00000262810	lncRNA	lncRNA	2.2325	2.21734	1.605	1.595	0	0			0	0	1_to_1	identical gene model		2	2	1	1	diff_parts_same_contig										0	EFO_0000365	0.036943	0
Blood	ENSG00000262814	MRPL12	ENSG00000262814	ENSG00000262814	protein_coding	protein_coding	50.3488	50.0226	49.02	48.81	1	1	0.00269705	1.88001e-78	0.577282	0.577274	1_to_1	identical gene model		5	5	1	1	diff_parts_same_contig, new_contig_added		Variation, GRC Housekeeping, Gap	Variation, GRC Housekeeping, Gap, Localization Problem			1	?Combined oxidative phosphorylation deficiency 45	3	known_molec_cause	0	MONDO_0033533	0.45274	0
Blood	ENSG00000262815		ENSG00000262815	ENSG00000262815	lncRNA	lncRNA	3.07778	3.05741	2.82	2.8	0	0			0	0	1_to_1	identical gene model		2	2	1	1	diff_parts_same_contig													0
Blood	ENSG00000262818		ENSG00000262818	ENSG00000262818	processed_pseudogene	processed_pseudogene					0	0					1_to_1	identical gene model		2	2	1	1	diff_parts_same_contig													0
Blood	ENSG00000262823		ENSG00000262823	ENSG00000262823	lncRNA	lncRNA	11.6046	11.536	10.17	10.11	1	1	0.00232379	3.92454e-13	0.760833	0.760783	1_to_1	identical gene model		2;2;2	2;2;2	3	3											0	EFO_0000182	0.0030507	0
Blood	ENSG00000262831		ENSG00000262831	ENSG00000262831	lncRNA	lncRNA	2.3019	2.289	1.615	1.605	1	1	0.00273003	9.99467e-85	0.997506	0.997506	1_to_1	identical gene model		2	2	1	1	diff_parts_same_contig		Gap, Localization Problem	Localization Problem, Gap										0
Blood	ENSG00000262833		ENSG00000262833	ENSG00000262833	lncRNA	lncRNA	0.405349	0.403059	0.245	0.24	1	1	0.00273003	9.99467e-85	0	0	1_to_1	identical gene model		4	4	1	1				Localization Problem							0	EFO_1001841	0.047565	0
Blood	ENSG00000262837		ENSG00000262837	ENSG00000262837	lncRNA	lncRNA	1.86	1.85	1.86	1.85	0	0			0.99115	0.99115	1_to_1	identical gene model		2	2	1	1	diff_parts_same_contig		GRC Housekeeping, Path Problem, Gap	GRC Housekeeping, Gap										0
Blood	ENSG00000262848		ENSG00000262848	ENSG00000262848	lncRNA	lncRNA	5.11301	5.08022	4.15	4.13	1	1	0.00273003	9.99467e-85	0	0	1_to_1	identical gene model		2	2	1	1			Unknown	Unknown										0
Blood	ENSG00000262855		ENSG00000262855	ENSG00000262855	processed_pseudogene	processed_pseudogene	7.72	7.67	7.72	7.67	0	0			0	0	1_to_1	identical gene model		1	1	1	1	diff_parts_same_contig													0
Blood	ENSG00000262869		ENSG00000262869	ENSG00000262869	lncRNA	lncRNA					0	0			1	1	1_to_1	identical gene model		2	2	1	1	diff_parts_same_contig													0
Blood	ENSG00000262870	CYCSP40	ENSG00000262870	ENSG00000262870	processed_pseudogene	processed_pseudogene	9.60583	9.54625	4.24	4.225	0	0			0	0	1_to_1	identical gene model		2	2	1	1	diff_parts_same_contig		Variation	Variation, Localization Problem										0
Blood	ENSG00000262873		ENSG00000262873	ENSG00000262873	lncRNA	lncRNA	1.97667	1.96498	1.47	1.46	1	1	0.00273002	9.99467e-85	0.441426	0.441426	1_to_1	identical gene model		3;2;3;3;2	3;2;3;2;3	5	5	diff_parts_same_contig		Variation	Variation, Localization Problem							0	HP_0001636	0.0015596	0
Blood	ENSG00000262874	C19orf84	ENSG00000262874	ENSG00000262874	protein_coding	protein_coding	1.76254	1.75194	1.575	1.57	1	1	0.00273003	9.99467e-85	0.490451	0.490451	1_to_1	identical gene model		2;2	2;2	2	2											0	MONDO_0011060	0.1171	0
Blood	ENSG00000262877		ENSG00000262877	ENSG00000262877	lncRNA	lncRNA	4.52164	4.49343	4.015	3.98	1	1	0.00273031	9.99467e-85	0.638974	0.638974	1_to_1	identical gene model		2;2;2	2;2;2	3	3	diff_parts_same_contig		Variation, Clone Problem	Variation, Clone Problem, Localization Problem							0	EFO_0000676	0.0045671	0
Blood	ENSG00000262879		ENSG00000262879	ENSG00000262879	lncRNA	lncRNA	10.861	10.7867	9.5	9.44	1	1	0.0027285	1.00278e-84	0.883666	0.883666	1_to_1	identical gene model		6;2;5;2;6;3;3;2;5;6;3;6;5;6;6;5;2;3;7;5;7;5;6;4;5;6;6;3;6;3;6;5;7;2	6;6;5;7;5;6;6;6;6;7;7;5;5;6;5;6;4;5;3;6;5;5;6;6;3;2;3;3;2;2;3;3;2;2	34	34	diff_parts_same_contig, new_contig_added		GRC Housekeeping, Path Problem, Gap	GRC Housekeeping, Gap	Low Mappability						0	EFO_0000729	0.0026047	0
Blood	ENSG00000262880		ENSG00000262880	ENSG00000262880	lncRNA	lncRNA					0	0			1	1	1_to_1	identical gene model		6	6	1	1	diff_parts_same_contig		Clone Problem	Clone Problem										0
Blood	ENSG00000262881		ENSG00000262881	ENSG00000262881	lncRNA	lncRNA	0.65	0.64	0.65	0.64	0	0			0	0	1_to_1	identical gene model		2	2	1	1	diff_parts_same_contig		Unknown, Variation, Path Problem, Gap, GRC Housekeeping	Variation, Unknown, GRC Housekeeping, Gap							0	EFO_0000519	0.011754	0
Blood	ENSG00000262884		ENSG00000262884	ENSG00000262884	lncRNA	lncRNA	0.462126	0.459425	0.325	0.32	1	1	0.00273002	9.99467e-85	0.00468165	0.00468165	1_to_1	identical gene model		3	3	1	1	diff_parts_same_contig										0	EFO_0000673	0.0037922	0
Blood	ENSG00000262885		ENSG00000262885	ENSG00000262885	processed_pseudogene	processed_pseudogene					0	0					1_to_1	identical gene model		1	1	1	1	diff_parts_same_contig, new_contig_added		Gap, GRC Housekeeping, Localization Problem	Gap, Clone Problem		Low Mappability								0
Blood	ENSG00000262898		ENSG00000262898	ENSG00000262898	lncRNA	lncRNA	0.555435	0.570816	0.41	0.43	0	0			0.810209	0.800432	1_to_1	identical gene model		3;3;2;4;4;3	3;4;4;3;3;2	6	6	diff_parts_same_contig		GRC Housekeeping	Localization Problem, GRC Housekeeping	Low Mappability									0
Blood	ENSG00000262899		ENSG00000262899	ENSG00000262899	lncRNA	lncRNA					0	0			1	1	1_to_1	identical gene model		1	1	1	1														0
Blood	ENSG00000262902	MTCO1P40	ENSG00000262902	ENSG00000262902	processed_pseudogene	processed_pseudogene	1.23063	1.22687	0.905	0.905	0	0			0.335088	0.335088	1_to_1	identical gene model		1	1	1	1	diff_parts_same_contig		GRC Housekeeping, Path Problem, Gap	GRC Housekeeping, Gap	Low Mappability	High Signal Region								0
Blood	ENSG00000262903	CTNS-AS1	ENSG00000262903	ENSG00000262903	lncRNA	lncRNA	2.58775	2.57194	2.41	2.39	1	1	0.00273016	9.99467e-85	0	0	1_to_1	identical gene model		3	3	1	1	diff_parts_same_contig		Clone Problem	Clone Problem										0
Blood	ENSG00000262904	TMPOP2	ENSG00000262904	ENSG00000262904	processed_pseudogene	processed_pseudogene	0.563333	0.560476	0.4	0.4	0	0			0	0	1_to_1	identical gene model		1	1	1	1	diff_parts_same_contig										0	MONDO_0002529	0.0014783	0
Blood	ENSG00000262905		ENSG00000262905	ENSG00000262905	lncRNA	lncRNA	1.6225	1.61333	1.045	1.04	0	0			0	0	1_to_1	identical gene model		2	2	1	1	diff_parts_same_contig		Gap	Gap										0
Blood	ENSG00000262919	CCNQ	ENSG00000262919	ENSG00000262919	protein_coding	protein_coding	1.32559	1.66092	1.01	1.39	1	1	-1.22379	7.37605e-39	0.999125	0.997271	1_to_1	exon_count_diff		3;13;4;13;6;7;13;13;13	5;4;5;5;5;3;3;5;4	9	9	new_contig_added, diff_parts_same_contig		Clone Problem, Path Problem	Clone Problem, Path Problem			1	STAR syndrome	3	known_molec_cause	0	Orphanet_140952	0.58697	0
Blood	ENSG00000262920		ENSG00000262920	ENSG00000262920	lncRNA	lncRNA	1.625	1.61	1.625	1.61	0	0			0.333333	0.333333	1_to_1	identical gene model		2;2	2;2	2	2	diff_parts_same_contig		GRC Housekeeping, Variation	GRC Housekeeping, Variation										0
Blood	ENSG00000262921		ENSG00000262921	ENSG00000262921	lncRNA	lncRNA	0.96	0.95	0.96	0.95	0	0			0	0	1_to_1	identical gene model		2	2	1	1											0	EFO_0000365	0.040979	0
Blood	ENSG00000262943	ALOX12P2	ENSG00000262943	ENSG00000262943	transcribed_unprocessed_pseudogene	transcribed_unprocessed_pseudogene	1.52924	1.52013	1.16	1.15	1	1	0.00273003	9.99467e-85	0.738223	0.738223	1_to_1	identical gene model		4;13;14;4;2;2;3;2;7;14;4;5	14;3;5;7;4;4;13;14;2;2;4;2	12	12											0	EFO_0005922	0.0036958	0
Blood	ENSG00000262950		ENSG00000262950	ENSG00000262950	lncRNA	lncRNA	3.42	3.39	3.42	3.39	0	0			0	0	1_to_1	identical gene model		4;3	4;3	2	2														0
Blood	ENSG00000262953	EIF4A1P9	ENSG00000262953	ENSG00000262953	processed_pseudogene	processed_pseudogene	0.955714	0.945714	0.5	0.49	0	0			0	0	1_to_1	identical gene model		2	2	1	1														0
Blood	ENSG00000262959	RPL23AP86	ENSG00000262959	ENSG00000262959	processed_pseudogene	processed_pseudogene	1.97457	1.96152	1.425	1.415	0	0			0	0	1_to_1	identical gene model		1	1	1	1														0
Blood	ENSG00000262961		ENSG00000262961	ENSG00000262961	processed_pseudogene	processed_pseudogene					0	0					1_to_1	identical gene model	0.999247	1	1	1	1	diff_parts_same_contig, new_contig_added													0
Blood	ENSG00000262962	KARS1P3	ENSG00000262962	ENSG00000262962	unprocessed_pseudogene	unprocessed_pseudogene	0.588447	0.584175	0.41	0.4	1	1	0.00273003	9.99467e-85	0	0	1_to_1	identical gene model		4	4	1	1	diff_parts_same_contig													0
Blood	ENSG00000262966		ENSG00000262966	ENSG00000262966	lncRNA	lncRNA	0.343333	0.34	0.18	0.175	0	0			0	0	1_to_1	identical gene model		4	4	1	1											0	EFO_0002496	0.043463	0
Blood	ENSG00000262967		ENSG00000262967	ENSG00000262967	lncRNA	lncRNA					0	0			1	1	1_to_1	identical gene model		2	2	1	1			GRC Housekeeping, Path Problem, Gap	GRC Housekeeping, Gap										0
Blood	ENSG00000262974		ENSG00000262974	ENSG00000262974	processed_pseudogene	processed_pseudogene	3.53	3.505	3.53	3.505	0	0			0.333333	0.333333	1_to_1	identical gene model		1	1	1	1	diff_parts_same_contig		Gap	Gap										0
Blood	ENSG00000262979		ENSG00000262979	ENSG00000262979	lncRNA	lncRNA	2.94178	2.92444	1.88	1.87	1	1	0.00273002	9.99467e-85	0	0	1_to_1	identical gene model		2	2	1	1	diff_parts_same_contig			Localization Problem							0	EFO_0002690	0.0088864	0
Blood	ENSG00000262980	OR52L2P	ENSG00000262980	ENSG00000262980	unprocessed_pseudogene	unprocessed_pseudogene	0.765	0.761136	0.57	0.57	0	0			0	0	1_to_1	identical gene model		1	1	1	1	diff_parts_same_contig		Variation	Variation										0
Blood	ENSG00000262983		ENSG00000262983	ENSG00000262983	lncRNA	lncRNA	3.08	3.05	3.08	3.05	0	0			0	0	1_to_1	identical gene model		4	4	1	1			Unknown	Unknown										0
Blood	ENSG00000262990		ENSG00000262990	ENSG00000262990	processed_pseudogene	processed_pseudogene					0	0					1_to_1	identical gene model		1	1	1	1	diff_parts_same_contig		Variation	Variation										0
Blood	ENSG00000262995		ENSG00000262995	ENSG00000262995	lncRNA	lncRNA	5.24	5.2	5.24	5.2	0	0			0.75	0.75	1_to_1	identical gene model		2;4	2;4	2	2														0
Blood	ENSG00000262999		ENSG00000262999	ENSG00000262999	lncRNA	lncRNA	0.426931	0.424455	0.31	0.31	1	1	0.00273003	9.99467e-85	0.0424528	0.0424528	1_to_1	identical gene model		3	3	1	1	diff_parts_same_contig		Clone Problem	Clone Problem							0	EFO_0002690	0.0069223	0
Blood	ENSG00000263001	GTF2I	ENSG00000263001	ENSG00000263001	protein_coding	protein_coding	56.2942	33.9853	56.35	32.81	1	1	0.844246	5.46189e-152	0.990032	0.993981	1_to_1	exon_count_diff		4;7;10;2;2;2;4;3;4;4;6;35;2;3;34;4;8;33;4;6;34;35;2	35;2;2;35;34;33;34;10;4;4;4;6;8;4;3;2;7;2;4;3;2;4;3	23	23	new_contig_added	yes	Path Problem	Gap, Path Problem							0	EFO_1000576	0.36958	0
Blood	ENSG00000263002	ZNF234	ENSG00000263002	ENSG00000263002	protein_coding	protein_coding	5.07132	5.03915	4.32	4.29	1	1	0.00272919	9.99467e-85	0.717264	0.717264	1_to_1	identical gene model		6;2;6;6	6;6;6;2	4	4	new_contig_added										0	EFO_0000182	0.0047229	0
Blood	ENSG00000263004	AKAP1-DT	ENSG00000263004	ENSG00000263004	lncRNA	lncRNA	3.13531	3.11491	2.31	2.29	1	1	0.00273002	9.99467e-85	0.46575	0.46575	1_to_1	identical gene model		2;3;3	3;3;2	3	3	diff_parts_same_contig		GRC Housekeeping, Path Problem, Gap	GRC Housekeeping, Gap							0	EFO_0002617	0.0022725	0
Blood	ENSG00000263006	ROCK1P1	ENSG00000263006	ENSG00000263006	transcribed_unprocessed_pseudogene	transcribed_unprocessed_pseudogene	2.24	2.22591	1.735	1.72	1	1	0.00272987	9.99467e-85	0.71938	0.71938	1_to_1	identical gene model		3;4;5	5;4;3	3	3					High Signal Region	High Signal Region								0
Blood	ENSG00000263011		ENSG00000263011	ENSG00000263011	lncRNA	lncRNA	3.695	3.675	3.695	3.675	0	0			0	0	1_to_1	identical gene model		3	3	1	1														0
Blood	ENSG00000263015		ENSG00000263015	ENSG00000263015	lncRNA	lncRNA	2.13357	2.12	1.38	1.37	0	0			0.730496	0.730496	1_to_1	identical gene model		3	3	1	1	diff_parts_same_contig		Gap	Gap		High Signal Region								0
Blood	ENSG00000263017		ENSG00000263017	ENSG00000263017	processed_pseudogene	processed_pseudogene					0	0					1_to_1	identical gene model		1	1	1	1														0
Blood	ENSG00000263020		ENSG00000263020	ENSG00000263020	protein_coding	protein_coding	1.23952	1.23481	0.93	0.93	1	1	0.000116641	0.965178	0.998806	0.998804	1_to_1	identical gene model		8;4;6	8;6;4	3	3			Path Problem, Variation, GRC Housekeeping	Path Problem, Variation, GRC Housekeeping							0	MONDO_0032889	0.557	0
Blood	ENSG00000263029		ENSG00000263029	ENSG00000263029	processed_pseudogene	processed_pseudogene	4.08818	4.06545	2.87	2.86	0	0			0.0833333	0.0833333	1_to_1	identical gene model		1	1	1	1			Unknown	Unknown										0
Blood	ENSG00000263033		ENSG00000263033	ENSG00000263033	lncRNA	lncRNA	1.63921	1.62921	1.35	1.34	1	1	0.00273003	9.99467e-85	0	0	1_to_1	identical gene model		3	3	1	1	diff_parts_same_contig													0
Blood	ENSG00000263041		ENSG00000263041	ENSG00000263041	lncRNA	lncRNA	0.413333	0.41	0.49	0.485	0	0			0.625	0.625	1_to_1	identical gene model		5;4;3;3;4;4	3;4;4;5;3;4	6	6														0
Blood	ENSG00000263045		ENSG00000263045	ENSG00000263045	processed_pseudogene	processed_pseudogene					0	0					1_to_1	identical gene model		1	1	1	1			GRC Housekeeping, Localization Problem											0
Blood	ENSG00000263050	DPH1-AS1	ENSG00000263050	ENSG00000263050	lncRNA	lncRNA	2.73716	2.72194	2.1	2.08	0	0			0	0	1_to_1	identical gene model		2	2	1	1	diff_parts_same_contig										0	EFO_0000198	0.0021796	0
Blood	ENSG00000263051		ENSG00000263051	ENSG00000263051	lncRNA	lncRNA					0	0					1_to_1	identical gene model		2	2	1	1	diff_parts_same_contig													0
Blood	ENSG00000263063		ENSG00000263063	ENSG00000263063	lncRNA	lncRNA	0.921	0.915	0.67	0.665	0	0			0	0	1_to_1	identical gene model		2	2	1	1	diff_parts_same_contig													0
Blood	ENSG00000263065		ENSG00000263065	ENSG00000263065	lncRNA	lncRNA	4.61797	4.58943	3.84	3.82	1	1	0.00273004	9.99467e-85	0.018002	0.018002	1_to_1	identical gene model		2	2	1	1			Unknown	Unknown										0
Blood	ENSG00000263069	RNF213-AS1	ENSG00000263069	ENSG00000263069	lncRNA	lncRNA	4.77511	4.74585	3.945	3.925	1	1	0.00273035	9.99467e-85	0.40119	0.40119	1_to_1	identical gene model		2;2;2;1;2	2;1;2;2;2	5	5	diff_parts_same_contig, new_contig_added			Localization Problem							0	EFO_0002690	0.013172	0
Blood	ENSG00000263070		ENSG00000263070	ENSG00000263070	transcribed_unprocessed_pseudogene	transcribed_unprocessed_pseudogene					0	0			1	1	1_to_1	identical gene model		4	4	1	1			Missing sequence, Variation	Missing sequence, Variation	High Signal Region	High Signal Region								0
Blood	ENSG00000263072	ZNF213-AS1	ENSG00000263072	ENSG00000263072	lncRNA	lncRNA	12.6346	12.555	12.45	12.37	1	1	0.00272919	9.99467e-85	0.968477	0.968477	1_to_1	identical gene model		2;4;3;7;2;4;2;5;2;2;2;3;4;2;6;4;3;6;3;4;5;7;4;5;6;3;7;4	4;7;7;2;7;6;6;5;6;3;2;5;4;4;5;2;2;3;3;4;4;4;2;4;3;3;2;2	28	28	new_contig_added, diff_parts_same_contig										0	MONDO_0004979	0.0036958	0
Blood	ENSG00000263080		ENSG00000263080	ENSG00000263080	lncRNA	lncRNA	1.91663	1.90358	1.54	1.53	1	1	0.00273002	9.99467e-85	0	0	1_to_1	identical gene model		2;2	2;2	2	2	diff_parts_same_contig		Variation, Clone Problem	Variation, Clone Problem										0
Blood	ENSG00000263081		ENSG00000263081	ENSG00000263081	lncRNA	lncRNA	10.372	10.32	6.06	6.02	0	0			0	0	1_to_1	identical gene model		2	2	1	1	new_contig_added		Gap, Path Problem	Path Problem										0
Blood	ENSG00000263089		ENSG00000263089	ENSG00000263089	lncRNA	lncRNA	0.35223	0.348913	0.23	0.23	1	1	0.00273002	9.99467e-85	0	0	1_to_1	identical gene model		1	1	1	1	diff_parts_same_contig		GRC Housekeeping, Path Problem, Gap	GRC Housekeeping, Gap										0
Blood	ENSG00000263096		ENSG00000263096	ENSG00000263096	lncRNA	lncRNA	0.393	0.391	0.33	0.33	0	0			0	0	1_to_1	identical gene model		2	2	1	1			GRC Housekeeping, Path Problem, Gap	GRC Housekeeping, Gap							0	EFO_1001841	0.052687	0
Blood	ENSG00000263098		ENSG00000263098	ENSG00000263098	lncRNA	lncRNA	1.612	1.606	1.5	1.5	0	0			0	0	1_to_1	identical gene model		2	2	1	1														0
Blood	ENSG00000263105		ENSG00000263105	ENSG00000263105	lncRNA	lncRNA	5.98	5.97	5.98	5.97	0	0			0	0	1_to_1	identical gene model		2	2	1	1			Variation	Variation										0
Blood	ENSG00000263107		ENSG00000263107	ENSG00000263107	processed_pseudogene	processed_pseudogene					0	0					1_to_1	identical gene model		1	1	1	1			GRC Housekeeping, Localization Problem											0
Blood	ENSG00000263110		ENSG00000263110	ENSG00000263110	lncRNA	lncRNA	1.43	1.42	1.43	1.42	0	0			0	0	1_to_1	identical gene model		2	2	1	1														0
Blood	ENSG00000263120		ENSG00000263120	ENSG00000263120	lncRNA	lncRNA	0.424	0.423557	0.32	0.32	1	1	0.00273002	9.99467e-85	0	0	1_to_1	identical gene model		1	1	1	1			GRC Housekeeping, Path Problem, Gap	GRC Housekeeping, Gap							0	EFO_0000305	0.044277	0
Blood	ENSG00000263125	ARL2BPP8	ENSG00000263125	ENSG00000263125	processed_pseudogene	processed_pseudogene					0	0					1_to_1	identical gene model		1	1	1	1	diff_parts_same_contig		GRC Housekeeping, Path Problem, Gap	GRC Housekeeping, Gap										0
Blood	ENSG00000263126		ENSG00000263126	ENSG00000263126	lncRNA	lncRNA	5.82961	5.79099	5.815	5.78	1	1	0.00280466	5.07568e-66	0.707306	0.707315	1_to_1	identical gene model		1	1	1	1	diff_parts_same_contig													0
Blood	ENSG00000263142	LRRC37A17P	ENSG00000263142	ENSG00000263142	transcribed_unprocessed_pseudogene	transcribed_unprocessed_pseudogene	0.248158	0.246579	0.2	0.2	0	0	0.00273002	9.99467e-85	0.992501	0.992501	1_to_1	identical gene model		9;4	4;9	2	2	diff_parts_same_contig, new_contig_added		GRC Housekeeping, Path Problem, Gap	GRC Housekeeping, Gap	Low Mappability									0
Blood	ENSG00000263146	LINC01896	ENSG00000263146	ENSG00000263146	lncRNA	lncRNA	1.39	1.38	1.39	1.38	0	0			0	0	1_to_1	identical gene model		2;2;2;2	2;2;2;2	4	4			Variation	Variation							0	EFO_0003884	0.0089638	0
Blood	ENSG00000263154		ENSG00000263154	ENSG00000263154	lncRNA	lncRNA	0.55	0.55	0.55	0.55	0	0			0	0	1_to_1	identical gene model		3	3	1	1	diff_parts_same_contig		Variation, Clone Problem	Variation, Clone Problem, Localization Problem							0	EFO_0000641	0.0031043	0
Blood	ENSG00000263155	MYZAP	ENSG00000263155	ENSG00000263155	protein_coding	protein_coding	0.855714	0.848571	0.72	0.71	0	0			0.999275	0.999289	1_to_1	identical gene model	0.999621	13;12;5;6	13;12;6;5	4	4	new_contig_added, diff_parts_same_contig										0	EFO_0000275	0.40682	0
Blood	ENSG00000263159		ENSG00000263159	ENSG00000263159	lncRNA	lncRNA					0	0					1_to_1	identical gene model		2	2	1	1	diff_parts_same_contig													0
Blood	ENSG00000263164		ENSG00000263164	ENSG00000263164	lncRNA	lncRNA	3.33523	3.31603	2.78	2.77	1	1	0.00273003	9.99467e-85	0.00529801	0.00529801	1_to_1	identical gene model		3	3	1	1	diff_parts_same_contig													0
Blood	ENSG00000263165		ENSG00000263165	ENSG00000263165	lncRNA	lncRNA	2.23883	2.22483	1.47	1.46	0	0			0.996232	0.996232	1_to_1	identical gene model		2	2	1	1	diff_parts_same_contig													0
Blood	ENSG00000263167		ENSG00000263167	ENSG00000263167	lncRNA	lncRNA	2.14	2.13	2.14	2.13	0	0			0	0	1_to_1	identical gene model		2	2	1	1	diff_parts_same_contig			Localization Problem							0	EFO_0000384	0.0036547	0
Blood	ENSG00000263171		ENSG00000263171	ENSG00000263171	lncRNA	lncRNA					0	0			1	1	1_to_1	identical gene model		2	2	1	1			Clone Problem	Clone Problem										0
Blood	ENSG00000263176		ENSG00000263176	ENSG00000263176	lncRNA	lncRNA					0	0					1_to_1	identical gene model		3	3	1	1	diff_parts_same_contig		GRC Housekeeping, Path Problem, Gap	GRC Housekeeping, Gap										0
Blood	ENSG00000263177	MTND1P8	ENSG00000263177	ENSG00000263177	processed_pseudogene	processed_pseudogene	0.962899	0.955652	0.61	0.61	0	0			0	0	1_to_1	identical gene model		1	1	1	1														0
Blood	ENSG00000263179	HNRNPCP4	ENSG00000263179	ENSG00000263179	processed_pseudogene	processed_pseudogene	0.905263	0.9	0.61	0.605	0	0			0.075	0.075	1_to_1	identical gene model		1	1	1	1	diff_parts_same_contig		Variation, Clone Problem	Variation, Clone Problem										0
Blood	ENSG00000263189		ENSG00000263189	ENSG00000263189	processed_pseudogene	processed_pseudogene	0.4625	0.455	0.475	0.465	0	0			0	0	1_to_1	identical gene model		1	1	1	1			GRC Housekeeping, Path Problem, Gap	GRC Housekeeping, Gap										0
Blood	ENSG00000263196	MTND3P13	ENSG00000263196	ENSG00000263196	unprocessed_pseudogene	unprocessed_pseudogene	5.17	5.13	5.17	5.13	0	0			0	0	1_to_1	identical gene model		1	1	1	1	diff_parts_same_contig													0
Blood	ENSG00000263199		ENSG00000263199	ENSG00000263199	processed_pseudogene	processed_pseudogene					0	0					1_to_1	identical gene model		1	1	1	1	diff_parts_same_contig		GRC Housekeeping, Path Problem, Gap	GRC Housekeeping, Gap										0
Blood	ENSG00000263201	DPEP2NB	ENSG00000263201	ENSG00000263201	protein_coding	protein_coding	0.728594	0.724219	0.475	0.475	0	0			0	0	1_to_1	identical gene model		2	2	1	1	diff_parts_same_contig										0	EFO_0004612	0.039787	0
Blood	ENSG00000263206	KYNUP3	ENSG00000263206	ENSG00000263206	transcribed_unprocessed_pseudogene	transcribed_unprocessed_pseudogene	0.5275	0.5275	0.525	0.525	0	0			0.958333	0.958333	1_to_1	identical gene model		5	5	1	1			GRC Housekeeping, Localization Problem		High Signal Region	High Signal Region								0
Blood	ENSG00000263207		ENSG00000263207	ENSG00000263207	lncRNA	lncRNA	1.53667	1.52667	1.4	1.39	0	0			0	0	1_to_1	identical gene model		1	1	1	1														0
Blood	ENSG00000263212		ENSG00000263212	ENSG00000263212	lncRNA	lncRNA	1.18	1.18	1.18	1.18	0	0			0.999653	0.999653	1_to_1	identical gene model		5	5	1	1	diff_parts_same_contig, new_contig_added													0
Blood	ENSG00000263218		ENSG00000263218	ENSG00000263218	lncRNA	lncRNA	3.81333	3.78667	2.71	2.69	0	0			0.999714	0.999714	1_to_1	identical gene model		2;2	2;2	2	2	diff_parts_same_contig		Variation	Variation, Localization Problem										0
Blood	ENSG00000263219	RYKP1	ENSG00000263219	ENSG00000263219	processed_pseudogene	processed_pseudogene	0.787737	0.783431	0.59	0.59	1	1	0.00273004	9.99467e-85	0	0	1_to_1	identical gene model		1	1	1	1	diff_parts_same_contig													0
Blood	ENSG00000263220		ENSG00000263220	ENSG00000263220	lncRNA	lncRNA	2.45833	2.44364	1.875	1.87	0	0			0	0	1_to_1	identical gene model		2	2	1	1	diff_parts_same_contig		Variation	Variation										0
Blood	ENSG00000263232	ATP5F1AP3	ENSG00000263232	ENSG00000263232	processed_pseudogene	processed_pseudogene	0.734412	0.730294	0.4	0.4	0	0			0	0	1_to_1	identical gene model		1	1	1	1	diff_parts_same_contig		Variation	Variation										0
Blood	ENSG00000263234		ENSG00000263234	ENSG00000263234	lncRNA	lncRNA					0	0					1_to_1	identical gene model		2	2	1	1											0	EFO_1000044	0.03477	0
Blood	ENSG00000263235		ENSG00000263235	ENSG00000263235	lncRNA	lncRNA	5.85055	5.81294	4.785	4.765	1	1	0.00272965	9.99467e-85	0.277676	0.277676	1_to_1	identical gene model		1	1	1	1	diff_parts_same_contig		Clone Problem	Clone Problem							0	MONDO_0100096	0.011257	0
Blood	ENSG00000263237		ENSG00000263237	ENSG00000263237	lncRNA	lncRNA					0	0					1_to_1	identical gene model		2	2	1	1														0
Blood	ENSG00000263241	MTCYBP33	ENSG00000263241	ENSG00000263241	unprocessed_pseudogene	unprocessed_pseudogene	2.065	2.045	2.065	2.045	0	0			0	0	1_to_1	identical gene model		1	1	1	1	diff_parts_same_contig													0
Blood	ENSG00000263244		ENSG00000263244	ENSG00000263244	lncRNA	lncRNA					0	0			1	1	1_to_1	identical gene model		1	1	1	1														0
Blood	ENSG00000263252		ENSG00000263252	ENSG00000263252	processed_pseudogene	processed_pseudogene					0	0					1_to_1	identical gene model		1	1	1	1			GRC Housekeeping, Path Problem, Gap	GRC Housekeeping, Gap										0
Blood	ENSG00000263253		ENSG00000263253	ENSG00000263253	lncRNA	lncRNA					0	0					1_to_1	identical gene model		2	2	1	1														0
Blood	ENSG00000263257		ENSG00000263257	ENSG00000263257	lncRNA	lncRNA	1.02222	1.01778	0.51	0.51	0	0			0.16847	0.16847	1_to_1	identical gene model		3;5;3	5;3;3	3	3	new_contig_added, diff_parts_same_contig													0
Blood	ENSG00000263264		ENSG00000263264	ENSG00000263264	protein_coding	protein_coding	24.9522	24.8004	24.46	24.315	1	1	0.00264883	9.05068e-63	0.871136	0.871124	1_to_1	identical gene model		10;10	10;10	2	2	diff_parts_same_contig, new_contig_added		Gap	Gap										0
Blood	ENSG00000263266	RPS7P1	ENSG00000263266	ENSG00000263266	processed_pseudogene	processed_pseudogene	21.4261	21.2743	8.91	8.865	1	1	0.00273019	9.99467e-85	0.370404	0.370451	1_to_1	identical gene model		1	1	1	1	diff_parts_same_contig, new_contig_added													0
Blood	ENSG00000263271		ENSG00000263271	ENSG00000263271	lncRNA	lncRNA					0	0			1	1	1_to_1	identical gene model		2	2	1	1	diff_parts_same_contig		Variation, Clone Problem	Variation, Clone Problem, Localization Problem										0
Blood	ENSG00000263272		ENSG00000263272	ENSG00000263272	lncRNA	lncRNA	25.2275	25.0586	23.335	23.21	1	1	0.00272953	9.99467e-85	0.140817	0.140817	1_to_1	identical gene model		2	2	1	1	diff_parts_same_contig										0	EFO_0001663	0.0046361	0
Blood	ENSG00000263276		ENSG00000263276	ENSG00000263276	lncRNA	lncRNA	3.18748	3.16809	3.09	3.065	1	1	0.00272964	9.99467e-85	0.946917	0.946916	1_to_1	identical gene model		1	1	1	1														0
Blood	ENSG00000263278			ENSG00000263278		lncRNA		0.11		0.11		0				0.833333	hg38_spec_gene				2;1		2	new_contig_added			Localization Problem, Gap							0	EFO_0000305	0.023494	0
Blood	ENSG00000263279		ENSG00000263279	ENSG00000263279	lncRNA	lncRNA	3.81	3.79	3.81	3.79	0	0			0	0	1_to_1	identical gene model		2	2	1	1	diff_parts_same_contig													0
Blood	ENSG00000263280		ENSG00000263280	ENSG00000263280	lncRNA	lncRNA	1.08833	1.08167	0.915	0.905	0	0			0.8125	0.8125	1_to_1	identical gene model		2;3;3	3;2;3	3	3	diff_parts_same_contig		Variation	Variation										0
Blood	ENSG00000263293	EFCAB13-DT	ENSG00000263293	ENSG00000263293	lncRNA	lncRNA	1.14182	1.13455	1.23	1.22	0	0			0.425926	0.425926	1_to_1	identical gene model		3;2	2;3	2	2			GRC Housekeeping, Path Problem, Gap	GRC Housekeeping, Gap							0	EFO_0005044	0.0043901	0
Blood	ENSG00000263300		ENSG00000263300	ENSG00000263300	lncRNA	lncRNA	2.23037	2.21519	1.78	1.77	0	0			0	0	1_to_1	identical gene model		2	2	1	1	new_contig_added, diff_parts_same_contig		Gap	Gap										0
Blood	ENSG00000263301		ENSG00000263301	ENSG00000263301	lncRNA	lncRNA	4.35585	4.33073	3.38	3.36	0	0			0	0	1_to_1	identical gene model		2	2	1	1	diff_parts_same_contig		Clone Problem	Clone Problem										0
Blood	ENSG00000263305		ENSG00000263305	ENSG00000263305	lncRNA	lncRNA					0	0			1	1	1_to_1	identical gene model		2;2	2;2	2	2			Clone Problem, Gap	Clone Problem, Gap	High Signal Region	High Signal Region								0
Blood	ENSG00000263307	RSL1D1-DT	ENSG00000263307	ENSG00000263307	lncRNA	lncRNA	2.53241	2.5181	2.07	2.06	1	1	0.00273003	9.99467e-85	0	0	1_to_1	identical gene model		2	2	1	1	diff_parts_same_contig													0
Blood	ENSG00000263311		ENSG00000263311	ENSG00000263311	unprocessed_pseudogene	unprocessed_pseudogene	1.95167	1.94	1.955	1.945	0	0			0	0	1_to_1	identical gene model		2	2	1	1	diff_parts_same_contig		Variation	Variation										0
Blood	ENSG00000263312	LINC01975	ENSG00000263312	ENSG00000263312	lncRNA	lncRNA	1.16	1.15	1.16	1.15	0	0			0	0	1_to_1	identical gene model		2	2	1	1											0	EFO_0000365	0.0099602	0
Blood	ENSG00000263316		ENSG00000263316	ENSG00000263316	lncRNA	lncRNA	1.69571	1.68429	1.17	1.16	0	0			0	0	1_to_1	identical gene model		5	5	1	1											0	MONDO_0100096	0.009149	0
Blood	ENSG00000263317	LINC01982	ENSG00000263317	ENSG00000263317	lncRNA	lncRNA					0	0					1_to_1	identical gene model		4	4	1	1	diff_parts_same_contig		GRC Housekeeping, Path Problem, Gap	GRC Housekeeping, Gap										0
Blood	ENSG00000263321		ENSG00000263321	ENSG00000263321	lncRNA	lncRNA	5.05667	5.02631	3.815	3.79	0	0			0.00595238	0.00595238	1_to_1	identical gene model		2	2	1	1	diff_parts_same_contig													0
Blood	ENSG00000263325		ENSG00000263325	ENSG00000263325	lncRNA	lncRNA					0	0					1_to_1	identical gene model		3	3	1	1	diff_parts_same_contig		Variation	Variation							0	EFO_1000189	0.021953	0
Blood	ENSG00000263326		ENSG00000263326	ENSG00000263326	unprocessed_pseudogene	unprocessed_pseudogene	2.45091	2.43591	1.965	1.95	1	1	0.00273002	9.99467e-85	0	0	1_to_1	identical gene model		2	2	1	1														0
Blood	ENSG00000263327	TAPT1-AS1	ENSG00000263327	ENSG00000263327	lncRNA	lncRNA	14.7247	14.6362	13.285	13.21	1	1	0.00272909	9.99467e-85	0.178249	0.178249	1_to_1	identical gene model		3;3;4	3;4;3	3	3			GRC Housekeeping, Localization Problem								0	EFO_0008510	0.0037027	0
Blood	ENSG00000263331		ENSG00000263331	ENSG00000263331	lncRNA	lncRNA	3.12515	3.10515	2.29	2.28	0	0			0	0	1_to_1	identical gene model		3	3	1	1	diff_parts_same_contig										0	EFO_0003060	0.031466	0
Blood	ENSG00000263335		ENSG00000263335	ENSG00000263335	lncRNA	lncRNA					0	0			1	1	1_to_1	identical gene model		2	2	1	1			Unknown	Unknown							0	EFO_0007185	0.0040132	0
Blood	ENSG00000263338		ENSG00000263338	ENSG00000263338	lncRNA	lncRNA	1.30353	1.29412	1.07	1.06	0	0			0	0	1_to_1	identical gene model		2	2	1	1	diff_parts_same_contig		Clone Problem	Clone Problem										0
Blood	ENSG00000263342		ENSG00000263342	ENSG00000263342	lncRNA	lncRNA					0	0					1_to_1	identical gene model		2	2	1	1	diff_parts_same_contig													0
Blood	ENSG00000263343		ENSG00000263343	ENSG00000263343	processed_pseudogene	processed_pseudogene					0	0					1_to_1	identical gene model		1	1	1	1														0
Blood	ENSG00000263345	SGSM2-AS1	ENSG00000263345	ENSG00000263345	lncRNA	lncRNA	8.00901	7.95992	7.54	7.495	1	1	0.00272987	9.99467e-85	0.0319353	0.0319353	1_to_1	identical gene model		2;4	4;2	2	2	diff_parts_same_contig													0
Blood	ENSG00000263353	PPIAL4A	ENSG00000255963	ENSG00000263353	protein_coding	protein_coding	0.908	1.86488	0.63	1.12	0	0			0.992542	0.778485	1_to_1	exon_length_diff	0.96785	1	1	1	1	new_contig_added	yes	Gap, Path Problem, GRC Housekeeping	Gap, Clone Problem	High Signal Region						0	Orphanet_98473	0.051949	0
Blood	ENSG00000263354	MIR5011	ENSG00000263354	ENSG00000263354	miRNA	miRNA					0	0					1_to_1	identical gene model		1	1	1	1	diff_parts_same_contig													0
Blood	ENSG00000263355	AKR1B10P2	ENSG00000263355	ENSG00000263355	processed_pseudogene	processed_pseudogene					0	0					1_to_1	identical gene model		1	1	1	1														0
Blood	ENSG00000263360	RN7SL134P	ENSG00000263360	ENSG00000263360	misc_RNA	misc_RNA	2.44	2.35	2.44	2.35	0	0			0	0	1_to_1	exon_length_diff	0.99736	1	1	1	1	diff_parts_same_contig													0
Blood	ENSG00000263361	MIR378H	ENSG00000263361	ENSG00000263361	miRNA	miRNA					0	0					1_to_1	identical gene model		1	1	1	1	diff_parts_same_contig													0
Blood	ENSG00000263363	MIR5702	ENSG00000263363	ENSG00000263363	miRNA	miRNA					0	0					1_to_1	identical gene model		1	1	1	1														0
Blood	ENSG00000263366	ABHD17AP5	ENSG00000263366	ENSG00000263366	processed_pseudogene	processed_pseudogene	2.33462	5.09739	1.88	3.89	1	1	-1.62151	3.0842e-39	0.134837	0.366376	1_to_1	exon_count_diff		29	2	1	1	new_contig_added		Clone Problem	Clone Problem										0
Blood	ENSG00000263368	MSANTD3P1	ENSG00000263368	ENSG00000263368	processed_pseudogene	processed_pseudogene	2.16089	2.1478	1.76	1.75	1	1	0.00273003	9.99467e-85	0	0	1_to_1	identical gene model		1	1	1	1	new_contig_added													0
Blood	ENSG00000263369		ENSG00000263369	ENSG00000263369	transcribed_unprocessed_pseudogene	transcribed_unprocessed_pseudogene					0	0					1_to_1	identical gene model		3;3	3;3	2	2														0
Blood	ENSG00000263370		ENSG00000263370	ENSG00000263370	lncRNA	lncRNA	9.2225	9.1775	8.1	8.06	0	0			0	0	1_to_1	identical gene model		2	2	1	1														0
Blood	ENSG00000263372	MIR548AO	ENSG00000263372	ENSG00000263372	miRNA	miRNA					0	0					1_to_1	identical gene model		1	1	1	1	diff_parts_same_contig													0
Blood	ENSG00000263375		ENSG00000263375	ENSG00000263375	processed_pseudogene	processed_pseudogene					0	0					1_to_1	identical gene model	0.998412	1	1	1	1	new_contig_added		Gap, GRC Housekeeping, Localization Problem		High Signal Region									0
Blood	ENSG00000263381	MIR5584	ENSG00000263381	ENSG00000263381	miRNA	miRNA					0	0					1_to_1	identical gene model		1	1	1	1			Clone Problem											0
Blood	ENSG00000263382		ENSG00000263382	ENSG00000263382	lncRNA	lncRNA					0	0			1	1	1_to_1	identical gene model		3;3	3;3	2	2														0
Blood	ENSG00000263388		ENSG00000263388	ENSG00000263388	lncRNA	lncRNA					0	0			1	1	1_to_1	identical gene model	0.996566	2	2	1	1	new_contig_added, diff_parts_same_contig													0
Blood	ENSG00000263389	MIR3973	ENSG00000263389	ENSG00000263389	miRNA	miRNA					0	0					1_to_1	identical gene model		1	1	1	1														0
Blood	ENSG00000263390	MIR3119-2	ENSG00000263390	ENSG00000263390	miRNA	miRNA					0	0					1_to_1	identical gene model		1	1	1	1														0
Blood	ENSG00000263393		ENSG00000263393	ENSG00000263393	lncRNA	lncRNA	2.05488	2.04372	1.42	1.41	0	0			0	0	1_to_1	identical gene model		2	2	1	1														0
Blood	ENSG00000263394		ENSG00000263394	ENSG00000263394	lncRNA	lncRNA	29.9529	29.7628	26.58	26.42	1	1	0.00276905	5.765e-78	0.0486637	0.0486644	1_to_1	identical gene model		1	1	1	1			GRC Housekeeping, Localization Problem		High Signal Region	High Signal Region								0
Blood	ENSG00000263396		ENSG00000263396	ENSG00000263396	processed_pseudogene	processed_pseudogene	5.18	5.15	5.18	5.15	0	0			0	0	1_to_1	identical gene model		1	1	1	1														0
Blood	ENSG00000263399	MIR3170	ENSG00000263399	ENSG00000263399	miRNA	miRNA					0	0					1_to_1	identical gene model		1	1	1	1														0
Blood	ENSG00000263400	TMEM220-AS1	ENSG00000263400	ENSG00000263400	lncRNA	lncRNA	1.54305	1.53248	1.12	1.115	1	1	0.00273003	9.99467e-85	0.566515	0.566515	1_to_1	identical gene model		4;4;3;4;4;5;5;2	3;5;4;4;5;4;4;2	8	8	diff_parts_same_contig, new_contig_added													0
Blood	ENSG00000263403	MIR4673	ENSG00000263403	ENSG00000263403	miRNA	miRNA					0	0					1_to_1	identical gene model		1	1	1	1											0	MONDO_0007034	0.1214	0
Blood	ENSG00000263405	PA2G4P3	ENSG00000263405	ENSG00000263405	processed_pseudogene	processed_pseudogene	1.825	1.8	1.825	1.8	0	0			0	0	1_to_1	identical gene model		1	1	1	1														0
Blood	ENSG00000263407	MIR4660	ENSG00000263407	ENSG00000263407	miRNA	miRNA					0	0					1_to_1	identical gene model		1	1	1	1	diff_parts_same_contig		Variation, Path Problem, GRC Housekeeping	Variation, Path Problem										0
Blood	ENSG00000263409	MIR4747	ENSG00000263409	ENSG00000263409	miRNA	miRNA					0	0					1_to_1	identical gene model		1	1	1	1														0
Blood	ENSG00000263410	RN7SL460P	ENSG00000263410	ENSG00000263410	misc_RNA	misc_RNA					0	0					1_to_1	exon_length_diff	0.996899	1	1	1	1	new_contig_added		Localization Problem, Gap	Localization Problem										0
Blood	ENSG00000263412	NFE2L1-DT	ENSG00000263412	ENSG00000263412	lncRNA	lncRNA	1.19591	1.18802	0.99	0.98	1	1	0.00273012	9.99467e-85	0.231146	0.231146	1_to_1	identical gene model		1;2	1;2	2	2	diff_parts_same_contig		Clone Problem, GRC Housekeeping, Path Problem, Gap	Clone Problem, GRC Housekeeping, Gap										0
Blood	ENSG00000263413	MIR4538	ENSG00000263413	ENSG00000263413	miRNA	miRNA					0	0					1_to_1	identical gene model	0.946962	1	1	1	1	new_contig_added		GRC Housekeeping, Path Problem	Path Problem	High Signal Region						0	Orphanet_229717;Orphanet_33110	0.48057	0
Blood	ENSG00000263414	MIR3187	ENSG00000263414	ENSG00000263414	miRNA	miRNA					0	0					1_to_1	identical gene model		1	1	1	1														0
Blood	ENSG00000263417	GTSCR1	ENSG00000263417	ENSG00000263417	lncRNA	lncRNA	4.71451	4.68146	3.305	3.285	1	1	0.00273002	9.99467e-85	0	0	1_to_1	identical gene model		3	3	1	1											0	EFO_0000384	0.0019994	0
Blood	ENSG00000263424		ENSG00000263424	ENSG00000263424	lncRNA	lncRNA					0	0			1	1	1_to_1	identical gene model		2;2	2;2	2	2			Variation	Variation										0
Blood	ENSG00000263426	RN7SL471P	ENSG00000263426	ENSG00000263426	misc_RNA	misc_RNA	4.97	4.79375	4.52	4.365	0	0			0	0	1_to_1	exon_length_diff	0.997993	1	1	1	1			Path Problem, Variation, GRC Housekeeping	Path Problem, Variation, GRC Housekeeping										0
Blood	ENSG00000263427		ENSG00000263427	ENSG00000263427	lncRNA	lncRNA	1.64333	1.63333	1.16	1.16	0	0			0	0	1_to_1	identical gene model		2	2	1	1	diff_parts_same_contig													0
Blood	ENSG00000263429	TMEM238L	ENSG00000263429	ENSG00000263429	protein_coding	protein_coding	0.604286	0.604286	0.68	0.68	0	0			0.666667	0.666667	1_to_1	identical gene model		2;2	2;2	2	2	diff_parts_same_contig										0	EFO_0005842	0.39407	0
Blood	ENSG00000263432	RN7SL689P	ENSG00000263432	ENSG00000263432	misc_RNA	misc_RNA	10.23	9.97	3.61	3.51	0	0			0	0	1_to_1	exon_length_diff	0.998653	1	1	1	1	diff_parts_same_contig													0
Blood	ENSG00000263433		ENSG00000263433	ENSG00000263433	processed_pseudogene	processed_pseudogene	1.78	1.77	1.78	1.77	0	0			0	0	1_to_1	identical gene model		1	1	1	1	new_contig_added		Gap, Localization Problem	Gap, Localization Problem	High Signal Region	High Signal Region								0
Blood	ENSG00000263435		ENSG00000263435	ENSG00000263435	lncRNA	lncRNA					0	0					1_to_1	identical gene model		2	2	1	1														0
Blood	ENSG00000263436	MIR3158-1	ENSG00000263436	ENSG00000263436	miRNA	miRNA					0	0					1_to_1	identical gene model		1	1	1	1														0
Blood	ENSG00000263438	LINC01919	ENSG00000263438	ENSG00000263438	lncRNA	lncRNA	1.98	1.97	1.98	1.97	0	0			0	0	1_to_1	identical gene model		6;2;5;6;5;6;5;7;4;4;4	2;6;5;6;5;4;4;4;6;5;7	11	11	new_contig_added, diff_parts_same_contig													0
Blood	ENSG00000263439	MIR4753	ENSG00000263439	ENSG00000263439	miRNA	miRNA					0	0					1_to_1	identical gene model		1	1	1	1	diff_parts_same_contig													0
Blood	ENSG00000263443		ENSG00000263443	ENSG00000263443	lncRNA	lncRNA	1.99	1.97	1.99	1.97	0	0			0	0	1_to_1	identical gene model		2	2	1	1				GRC Housekeeping							0	EFO_0000182	0.0051527	0
Blood	ENSG00000263445	MIR4450	ENSG00000263445	ENSG00000263445	miRNA	miRNA					0	0					1_to_1	identical gene model		1	1	1	1														0
Blood	ENSG00000263450		ENSG00000263450	ENSG00000263450	lncRNA	lncRNA					0	0					1_to_1	identical gene model		4	4	1	1	diff_parts_same_contig													0
Blood	ENSG00000263453		ENSG00000263453	ENSG00000263453	miRNA	miRNA					0	0					1_to_1	identical gene model		1	1	1	1														0
Blood	ENSG00000263456	MIR5189	ENSG00000263456	ENSG00000263456	miRNA	miRNA					0	0					1_to_1	identical gene model		1	1	1	1	diff_parts_same_contig													0
Blood	ENSG00000263458	MIR4455	ENSG00000263458	ENSG00000263458	miRNA	miRNA					0	0					1_to_1	identical gene model		1	1	1	1			GRC Housekeeping											0
Blood	ENSG00000263460	BOD1P1	ENSG00000263460	ENSG00000263460	transcribed_processed_pseudogene	transcribed_processed_pseudogene					0	0					1_to_1	identical gene model		1	1	1	1	diff_parts_same_contig													0
Blood	ENSG00000263464		ENSG00000198161	ENSG00000263464	protein_coding	protein_coding	0.825556	4.17801	0.73	3.145	0	1			0.986377	0.770404	1_to_1	exon_length_diff	0.80311	1	1	1	1	new_contig_added	yes	Gap, Missing sequence, Path Problem, GRC Housekeeping	Gap										0
Blood	ENSG00000263465	SRSF8	ENSG00000263465	ENSG00000263465	protein_coding	protein_coding	54.9139	60.446	51.51	56.28	1	1	-0.197019	1.99304e-105	0.24148	0.218353	1_to_1	exon_count_diff		4;2	1;2	2	2	new_contig_added, diff_parts_same_contig		Variation, Clone Problem	Variation, Clone Problem							0	EFO_0004305	0.10483	0
Blood	ENSG00000263466		ENSG00000263466	ENSG00000263466	lncRNA	lncRNA	3.52905	3.50619	2.14	2.13	0	0			0	0	1_to_1	identical gene model		2	2	1	1	new_contig_added		GRC Housekeeping	GRC Housekeeping							0	EFO_0002690	0.0034866	0
Blood	ENSG00000263468	MIR3130-2	ENSG00000263468	ENSG00000263468	miRNA	miRNA					0	0					1_to_1	identical gene model		1	1	1	1	diff_parts_same_contig													0
Blood	ENSG00000263476	MIR3156-1	ENSG00000263476	ENSG00000263476	miRNA	miRNA					0	0					1_to_1	identical gene model		1	1	1	1				GRC Housekeeping										0
Blood	ENSG00000263477		ENSG00000263477	ENSG00000263477	lncRNA	lncRNA	1.30667	1.29833	1.23	1.22	0	0			0	0	1_to_1	identical gene model		2	2	1	1											0	EFO_0002496	0.048297	0
Blood	ENSG00000263479	RN7SL509P	ENSG00000263479	ENSG00000263479	misc_RNA	misc_RNA	7.62	7.43	7.62	7.43	0	0			0	0	1_to_1	exon_length_diff	0.998653	1	1	1	1	diff_parts_same_contig													0
Blood	ENSG00000263482	ANTXRLP1	ENSG00000263482	ENSG00000263482	unprocessed_pseudogene	unprocessed_pseudogene	0.633066	0.629124	0.46	0.46	1	1	0.00273003	9.99467e-85	0	0	1_to_1	identical gene model		14	14	1	1	diff_parts_same_contig		Path Problem, Clone Problem, Gap	Path Problem, Gap, GRC Housekeeping										0
Blood	ENSG00000263483	MTATP6P3	ENSG00000263483	ENSG00000263483	unprocessed_pseudogene	unprocessed_pseudogene	4.81	4.76	4.81	4.76	0	0			0	0	1_to_1	identical gene model	0.999112	1	1	1	1	new_contig_added		Path Problem	Path Problem										0
Blood	ENSG00000263485		ENSG00000263485	ENSG00000263485	lncRNA	lncRNA					0	0					1_to_1	identical gene model		2	2	1	1	diff_parts_same_contig													0
Blood	ENSG00000263489		ENSG00000263489	ENSG00000263489	lncRNA	lncRNA	1.35	1.34	1.35	1.34	0	0			0	0	1_to_1	identical gene model		3	3	1	1	new_contig_added, diff_parts_same_contig		Path Problem, Gap	Gap										0
Blood	ENSG00000263490	RN7SL155P	ENSG00000263490	ENSG00000263490	misc_RNA	misc_RNA					0	0					1_to_1	exon_length_diff	0.997719	1	1	1	1														0
Blood	ENSG00000263494		ENSG00000263494	ENSG00000263494	lncRNA	lncRNA					0	0					1_to_1	identical gene model		2	2	1	1	new_contig_added, diff_parts_same_contig		GRC Housekeeping, Localization Problem											0
Blood	ENSG00000263499		ENSG00000263499	ENSG00000263499	lncRNA	lncRNA	0.681154	0.674231	0.495	0.49	0	0			0	0	1_to_1	identical gene model		3	3	1	1			GRC Housekeeping, Path Problem, Gap	GRC Housekeeping, Gap										0
Blood	ENSG00000263501		ENSG00000263501	ENSG00000263501	lncRNA	lncRNA					0	0					1_to_1	identical gene model		2	2	1	1			Path Problem, Gap	Gap										0
Blood	ENSG00000263503	MAPK8IP1P2	ENSG00000263503	ENSG00000263503	processed_pseudogene	processed_pseudogene	15.2441	15.1514	10.86	10.81	0	0			0.631968	0.631968	1_to_1	identical gene model		1	1	1	1	diff_parts_same_contig		Unknown, Variation, Path Problem, Gap, GRC Housekeeping	Unknown, Variation, GRC Housekeeping, Gap	High Signal Region	Low Mappability					0	EFO_0004906	0.0073916	0
Blood	ENSG00000263505	SLC25A3P3	ENSG00000263505	ENSG00000263505	processed_pseudogene	processed_pseudogene	1.05	1.05	1.05	1.05	0	0			0	0	1_to_1	identical gene model		2	2	1	1														0
Blood	ENSG00000263508		ENSG00000263508	ENSG00000263508	lncRNA	lncRNA	0.93	0.926667	0.81	0.8	0	0			0.769231	0.769231	1_to_1	identical gene model		2;2;4	4;2;2	3	3											0	EFO_0000365	0.01936	0
Blood	ENSG00000263510	MIR4497	ENSG00000263510	ENSG00000263510	miRNA	miRNA					0	0					1_to_1	identical gene model		1	1	1	1											0	MONDO_0010839;Orphanet_2635;Orphanet_1216;Orphanet_1293;EFO_1001992	0.16143	0
Blood	ENSG00000263511	MIR5699	ENSG00000263511	ENSG00000263511	miRNA	miRNA					0	0					1_to_1	identical gene model		1	1	1	1														0
Blood	ENSG00000263512	MIR4311	ENSG00000263512	ENSG00000263512	miRNA	miRNA					0	0					1_to_1	identical gene model		1	1	1	1	diff_parts_same_contig		Variation	Variation										0
Blood	ENSG00000263513	FAM72C	ENSG00000203817	ENSG00000263513	protein_coding	protein_coding	0.620656	0.386961	0.45	0.295	0	1			0.940004	0.953951	1_to_1	exon_count_diff		2;3	4;3	2	2	new_contig_added	yes	Gap, Path Problem, GRC Housekeeping	Gap, Clone Problem, Path Problem							0	EFO_0006940	0.091072	0
Blood	ENSG00000263514	MIR3668	ENSG00000263514	ENSG00000263514	miRNA	miRNA					0	0					1_to_1	identical gene model		1	1	1	1	diff_parts_same_contig													0
Blood	ENSG00000263515	MIR548AN	ENSG00000263515	ENSG00000263515	miRNA	miRNA					0	0					1_to_1	identical gene model		1	1	1	1			Localization Problem, Gap											0
Blood	ENSG00000263520	LINC02563	ENSG00000263520	ENSG00000263520	lncRNA	lncRNA					0	0					1_to_1	identical gene model		3	3	1	1	diff_parts_same_contig													0
Blood	ENSG00000263526	MIR378G	ENSG00000263526	ENSG00000263526	miRNA	miRNA					0	0					1_to_1	identical gene model		1	1	1	1			Clone Problem, GRC Housekeeping											0
Blood	ENSG00000263527	MIR4526	ENSG00000263527	ENSG00000263527	miRNA	miRNA					0	0					1_to_1	identical gene model		1	1	1	1														0
Blood	ENSG00000263528	IKBKE	ENSG00000263528	ENSG00000263528	protein_coding	protein_coding	30.5957	30.406	28.78	28.59	1	1	0.00245814	8.19187e-53	0.860881	0.861347	1_to_1	identical gene model	0.999527	21;5;22;21;5;8	22;8;21;21;5;5	6	6	new_contig_added, diff_parts_same_contig		Path Problem	Path Problem							0	EFO_0004842	0.22333	0
Blood	ENSG00000263529	RN7SL122P	ENSG00000263529	ENSG00000263529	misc_RNA	misc_RNA					0	0					1_to_1	exon_length_diff	0.998007	1	1	1	1			Clone Problem											0
Blood	ENSG00000263531		ENSG00000263531	ENSG00000263531	lncRNA	lncRNA	1.25189	1.24568	0.99	0.98	1	1	0.00273002	9.99467e-85	0	0	1_to_1	identical gene model		2	2	1	1											0	EFO_0000365	0.040247	0
Blood	ENSG00000263533	MIR4463	ENSG00000263533	ENSG00000263533	miRNA	miRNA					0	0					1_to_1	identical gene model		1	1	1	1			GRC Housekeeping	GRC Housekeeping										0
Blood	ENSG00000263535	AK4P1	ENSG00000263535	ENSG00000263535	processed_pseudogene	processed_pseudogene	1.92288	1.898	1.55	1.54	1	1	-0.00289047	0.611351	0.588289	0.588289	1_to_1	identical gene model		1	1	1	1			Clone Problem	Clone Problem										0
Blood	ENSG00000263537	RN7SL387P	ENSG00000263537	ENSG00000263537	misc_RNA	misc_RNA	4	3.88	4	3.88	0	0			0	0	1_to_1	exon_length_diff	0.998535	1	1	1	1	diff_parts_same_contig													0
Blood	ENSG00000263540	MIR5582	ENSG00000263540	ENSG00000263540	miRNA	miRNA					0	0					1_to_1	identical gene model		1	1	1	1	diff_parts_same_contig													0
Blood	ENSG00000263547		ENSG00000263547	ENSG00000263547	lncRNA	lncRNA	0.783333	0.776667	0.85	0.84	0	0			0.503571	0.503571	1_to_1	identical gene model		2;6;3;3	3;6;3;2	4	4														0
Blood	ENSG00000263551		ENSG00000263551	ENSG00000263551	lncRNA	lncRNA	0.694167	0.69	0.46	0.455	0	0			0.4	0.4	1_to_1	identical gene model		4;5;5;3;3;6;8	4;5;5;6;8;3;3	7	7	diff_parts_same_contig				High Signal Region						0	EFO_0003060	0.012143	0
Blood	ENSG00000263556	RN7SL383P	ENSG00000263556	ENSG00000263556	misc_RNA	misc_RNA					0	0					1_to_1	exon_length_diff	0.883311	1	1	1	1														0
Blood	ENSG00000263558	RN7SL716P	ENSG00000263558	ENSG00000263558	misc_RNA	misc_RNA	13.19	12.43	13.19	12.43	0	0			0	0	1_to_1	exon_length_diff	0.997015	1	1	1	1	diff_parts_same_contig		GRC Housekeeping, Path Problem, Gap	GRC Housekeeping, Gap										0
Blood	ENSG00000263561	MIR4704	ENSG00000263561	ENSG00000263561	miRNA	miRNA					0	0					1_to_1	identical gene model		1	1	1	1	diff_parts_same_contig													0
Blood	ENSG00000263563	UBBP4	ENSG00000263563	ENSG00000263563	protein_coding	transcribed_unprocessed_pseudogene	35.3582	0.32	29.03	0.32	0	0			0.976371	0.999979	1_to_1	transcript_count_diff		2;2;2;3;3;2	4;2;1	6	3	new_contig_added		Gap, Clone Problem	Gap, Clone Problem, Localization Problem										0
Blood	ENSG00000263567		ENSG00000263567	ENSG00000263567	lncRNA	lncRNA	2.34667	2.33	1.38	1.37	0	0			0	0	1_to_1	identical gene model		2	2	1	1											0	MONDO_0018531	0.018131	0
Blood	ENSG00000263571		ENSG00000263571	ENSG00000263571	lncRNA	lncRNA	0.485	0.475	0.485	0.475	0	0			0.5	0.5	1_to_1	identical gene model		4;3	4;3	2	2											0	EFO_0000326	0.043906	0
Blood	ENSG00000263572	MIR7853	ENSG00000263572	ENSG00000263572	miRNA	miRNA					0	0					1_to_1	exon_length_diff	0.744551	1	1	1	1														0
Blood	ENSG00000263573	MIR4270	ENSG00000263573	ENSG00000263573	miRNA	miRNA					0	0					1_to_1	identical gene model		1	1	1	1	diff_parts_same_contig										0	MONDO_0004979	0.0018208	0
Blood	ENSG00000263574		ENSG00000263574	ENSG00000263574	lncRNA	lncRNA	0.509625	0.507	0.36	0.355	0	0			0.693488	0.693488	1_to_1	identical gene model		6;6;3	6;6;3	3	3	diff_parts_same_contig			Localization Problem							0	EFO_0000702	0.004397	0
Blood	ENSG00000263575	MIR4665	ENSG00000263575	ENSG00000263575	miRNA	miRNA					0	0					1_to_1	identical gene model		1	1	1	1														0
Blood	ENSG00000263581	MIR548X2	ENSG00000263581	ENSG00000263581	miRNA	miRNA					0	0					1_to_1	identical gene model		1	1	1	1														0
Blood	ENSG00000263583	MIR4522		ENSG00000263583		miRNA						0					hg38_spec_gene				1		1	diff_parts_same_contig													0
Blood	ENSG00000263584	MIR4480	ENSG00000263584	ENSG00000263584	miRNA	miRNA					0	0					1_to_1	identical gene model		1	1	1	1				GRC Housekeeping										0
Blood	ENSG00000263585		ENSG00000263585	ENSG00000263585	lncRNA	lncRNA	1.28333	1.27333	1.26	1.25	0	0			0.989441	0.989441	1_to_1	identical gene model		2	2	1	1	diff_parts_same_contig		Localization Problem, Gap	Localization Problem, Gap										0
Blood	ENSG00000263586	HID1-AS1	ENSG00000263586	ENSG00000263586	lncRNA	lncRNA					0	0					1_to_1	identical gene model		3	3	1	1	diff_parts_same_contig			Localization Problem										0
Blood	ENSG00000263588		ENSG00000263588	ENSG00000263588	lncRNA	lncRNA	1.64	1.63	1.64	1.63	0	0			0	0	1_to_1	identical gene model		2	2	1	1	new_contig_added										0	EFO_0000478	0.020075	0
Blood	ENSG00000263590	LINC02591		ENSG00000263590		lncRNA		0.587217		0.37		1				0.98781	hg38_spec_gene				2		1	new_contig_added			Gap, Clone Problem, Path Problem										0
Blood	ENSG00000263593	MIR4804	ENSG00000263593	ENSG00000263593	miRNA	miRNA					0	0					1_to_1	identical gene model		1	1	1	1	diff_parts_same_contig													0
Blood	ENSG00000263594		ENSG00000263594	ENSG00000263594	lncRNA	lncRNA					0	0					1_to_1	identical gene model		3;4;4	3;4;4	3	3														0
Blood	ENSG00000263595	RN7SL823P	ENSG00000263595	ENSG00000263595	misc_RNA	misc_RNA	9.235	8.895	9.235	8.895	0	0			0	0	1_to_1	exon_length_diff	0.997966	1	1	1	1	diff_parts_same_contig													0
Blood	ENSG00000263597	MIR3936	ENSG00000263597	ENSG00000263597	miRNA	miRNA					0	0			1	1	1_to_1	identical gene model		1	1	1	1	diff_parts_same_contig										0	Orphanet_158	0.0092395	0
Blood	ENSG00000263600	MIR3915	ENSG00000263600	ENSG00000263600	miRNA	miRNA					0	0					1_to_1	identical gene model		1	1	1	1											0	MONDO_0010679	0.34001	0
Blood	ENSG00000263602	MIR3185	ENSG00000263602	ENSG00000263602	miRNA	miRNA					0	0					1_to_1	identical gene model		1	1	1	1			GRC Housekeeping, Path Problem, Gap	GRC Housekeeping, Gap										0
Blood	ENSG00000263603		ENSG00000263603	ENSG00000263603	lncRNA	lncRNA	1.20129	1.19548	0.96	0.955	0	0			0.0707071	0.0707071	1_to_1	identical gene model		2;2	2;2	2	2	diff_parts_same_contig													0
Blood	ENSG00000263604		ENSG00000263604	ENSG00000263604	processed_pseudogene	processed_pseudogene					0	0					1_to_1	identical gene model		1	1	1	1	new_contig_added													0
Blood	ENSG00000263606	CHORDC1P4	ENSG00000263606	ENSG00000263606	transcribed_processed_pseudogene	transcribed_processed_pseudogene	1.13745	1.13109	0.9	0.89	1	1	0.00273002	9.99467e-85	0.764669	0.764669	1_to_1	identical gene model		1;1	1;1	2	2	diff_parts_same_contig													0
Blood	ENSG00000263608	RN7SL353P	ENSG00000263608	ENSG00000263608	misc_RNA	misc_RNA	10.1133	9.44	7.43	6.95	0	0			0	0	1_to_1	exon_length_diff	0.996825	1	1	1	1			Path Problem, Variation, GRC Housekeeping	Path Problem, Variation, GRC Housekeeping										0
Blood	ENSG00000263609	LINC02002	ENSG00000263609	ENSG00000263609	lncRNA	lncRNA	6.35	6.3	6.35	6.3	0	0			0	0	1_to_1	identical gene model		8;2;2;5;7;6;3;6;7	6;5;7;6;7;2;8;3;2	9	9	new_contig_added		Gap, Clone Problem	Gap, Clone Problem										0
Blood	ENSG00000263611		ENSG00000263611	ENSG00000263611	lncRNA	lncRNA					0	0			1	1	1_to_1	identical gene model		2;4;4;3	4;3;4;2	4	4														0
Blood	ENSG00000263612		ENSG00000263612	ENSG00000263612	lncRNA	lncRNA	2.17182	2.15591	0.605	0.6	0	0			0	0	1_to_1	identical gene model		1	1	1	1	diff_parts_same_contig													0
Blood	ENSG00000263613		ENSG00000263613	ENSG00000263613	lncRNA	lncRNA	0.89	0.89	0.89	0.89	0	0			0	0	1_to_1	identical gene model		3	3	1	1	diff_parts_same_contig													0
Blood	ENSG00000263615	MIR4306	ENSG00000263615	ENSG00000263615	miRNA	miRNA					0	0					1_to_1	identical gene model		1	1	1	1														0
Blood	ENSG00000263616	RN7SL178P	ENSG00000263616	ENSG00000263616	misc_RNA	misc_RNA					0	0					1_to_1	exon_length_diff	0.998684	1	1	1	1	diff_parts_same_contig		Variation, Path Problem, GRC Housekeeping	Variation, Path Problem										0
Blood	ENSG00000263618		ENSG00000263618	ENSG00000263618	lncRNA	lncRNA	0.75	0.74	0.75	0.74	0	0			0	0	1_to_1	identical gene model		3;2;2	3;2;2	3	3											0	EFO_0008511	0.0018785	0
Blood	ENSG00000263620		ENSG00000263620	ENSG00000263620	protein_coding	protein_coding	36.122	35.9111	36.525	36.195	1	1	0.00272998	9.99467e-85	0.930864	0.93086	1_to_1	identical gene model		5	5	1	1	diff_parts_same_contig										0	MONDO_0032900	0.49011	0
Blood	ENSG00000263622		ENSG00000263622	ENSG00000263622	lncRNA	lncRNA					0	0					1_to_1	identical gene model		2	2	1	1	new_contig_added, diff_parts_same_contig													0
Blood	ENSG00000263624		ENSG00000263624	ENSG00000263624	lncRNA	lncRNA	1.36312	1.35411	1.075	1.07	1	1	0.00273004	9.99467e-85	0	0	1_to_1	identical gene model		2	2	1	1			GRC Housekeeping, Localization Problem											0
Blood	ENSG00000263627	PPP4R1-AS1	ENSG00000263627	ENSG00000263627	lncRNA	lncRNA	2.53077	2.51308	2.33	2.32	0	0			0	0	1_to_1	identical gene model		3	3	1	1	diff_parts_same_contig													0
Blood	ENSG00000263628	MIR3155A	ENSG00000263628	ENSG00000263628	miRNA	miRNA					0	0					1_to_1	identical gene model		1	1	1	1	diff_parts_same_contig			GRC Housekeeping										0
Blood	ENSG00000263629	MIR5586	ENSG00000263629	ENSG00000263629	miRNA	miRNA					0	0					1_to_1	identical gene model		1	1	1	1	diff_parts_same_contig		Path Problem	Path Problem										0
Blood	ENSG00000263631	MIR378D1	ENSG00000263631	ENSG00000263631	miRNA	miRNA					0	0					1_to_1	identical gene model		1	1	1	1			GRC Housekeeping, Localization Problem											0
Blood	ENSG00000263634	MIR3919	ENSG00000263634	ENSG00000263634	miRNA	miRNA					0	0					1_to_1	identical gene model		1	1	1	1														0
Blood	ENSG00000263635		ENSG00000263635	ENSG00000263635	lncRNA	lncRNA					0	0					1_to_1	identical gene model		3	3	1	1			Variation	Variation										0
Blood	ENSG00000263637		ENSG00000263637	ENSG00000263637	lncRNA	lncRNA	3.87	3.84333	3.9	3.86	0	0			0	0	1_to_1	identical gene model		2	2	1	1														0
Blood	ENSG00000263639	MSMB	ENSG00000263639	ENSG00000263639	protein_coding	protein_coding	1.35	1.342	1.1	1.09	0	0			0.5	0.5	1_to_1	identical gene model		3;4;5	3;4;5	3	3	diff_parts_same_contig		Gap, Path Problem	Path Problem, Gap, GRC Housekeeping			1	Phosphoserine phosphatase deficiency;{Prostate cancer, hereditary, 13}	3;3	known_molec_cause;known_molec_cause	0	EFO_0001663	0.36946	0
Blood	ENSG00000263641	MIR4777	ENSG00000263641	ENSG00000263641	miRNA	miRNA					0	0					1_to_1	identical gene model		1	1	1	1	diff_parts_same_contig		Clone Problem	Clone Problem										0
Blood	ENSG00000263642	MIR4802	ENSG00000263642	ENSG00000263642	miRNA	miRNA					0	0					1_to_1	identical gene model		1	1	1	1			GRC Housekeeping, Localization Problem								0	EFO_0000729	0.0035467	0
Blood	ENSG00000263643	MIR4515	ENSG00000263643	ENSG00000263643	miRNA	miRNA					0	0					1_to_1	identical gene model		1	1	1	1			GRC Housekeeping, Gap	GRC Housekeeping										0
Blood	ENSG00000263644		ENSG00000263644	ENSG00000263644	lncRNA	lncRNA					0	0			1	1	1_to_1	identical gene model		2	2	1	1			Path Problem, Gap	Gap										0
Blood	ENSG00000263647	BPTFP1	ENSG00000263647	ENSG00000263647	unprocessed_pseudogene	unprocessed_pseudogene	5.635	5.60332	4.495	4.45	1	1	0.00273003	9.99467e-85	0.9671	0.9671	1_to_1	identical gene model		2	2	1	1	diff_parts_same_contig		Path Problem, Gap	Gap										0
Blood	ENSG00000263648		ENSG00000263648	ENSG00000263648	processed_pseudogene	processed_pseudogene	4.93483	4.90069	3.4	3.38	0	0			0	0	1_to_1	identical gene model		1	1	1	1														0
Blood	ENSG00000263649	MIR3135B	ENSG00000263649	ENSG00000263649	miRNA	miRNA					0	0					1_to_1	identical gene model		1	1	1	1			Gap, Path Problem, Variation, GRC Housekeeping	Gap, Path Problem, Variation, GRC Housekeeping										0
Blood	ENSG00000263652	MIR548AX	ENSG00000263652	ENSG00000263652	miRNA	miRNA					0	0					1_to_1	identical gene model		1	1	1	1														0
Blood	ENSG00000263655		ENSG00000263655	ENSG00000263655	lncRNA	lncRNA	1.6275	1.6175	1.375	1.365	0	0			0	0	1_to_1	identical gene model		3	3	1	1											0	EFO_0003060	0.010813	0
Blood	ENSG00000263657		ENSG00000263657	ENSG00000263657	lncRNA	lncRNA	1.42952	1.42095	1.045	1.045	0	0			0	0	1_to_1	identical gene model		3	3	1	1														0
Blood	ENSG00000263666	SNORA70D		ENSG00000263666		snoRNA						0					hg38_spec_gene				1		1	diff_parts_same_contig													0
Blood	ENSG00000263667		ENSG00000263667	ENSG00000263667	lncRNA	lncRNA	0.58	0.57	0.58	0.57	0	0			0.833333	0.9375	1_to_1	identical gene model		8;4;4	8;4;4	3	3				Localization Problem							0	EFO_0000305	0.010658	0
Blood	ENSG00000263669	RN7SL470P	ENSG00000263669	ENSG00000263669	misc_RNA	misc_RNA					0	0					1_to_1	exon_length_diff	0.996911	1	1	1	1	diff_parts_same_contig													0
Blood	ENSG00000263670	MIR4457	ENSG00000263670	ENSG00000263670	miRNA	miRNA					0	0					1_to_1	identical gene model		1	1	1	1														0
Blood	ENSG00000263672	RN7SL750P	ENSG00000263672	ENSG00000263672	misc_RNA	misc_RNA					0	0					1_to_1	exon_length_diff	0.998319	1	1	1	1	diff_parts_same_contig		Clone Problem, Variation, Path Problem	Clone Problem, Variation, Path Problem										0
Blood	ENSG00000263674		ENSG00000263674	ENSG00000263674	lncRNA	lncRNA					0	0					1_to_1	identical gene model		2	2	1	1														0
Blood	ENSG00000263675	MIR5581	ENSG00000263675	ENSG00000263675	miRNA	miRNA					0	0					1_to_1	identical gene model		1	1	1	1	diff_parts_same_contig		Clone Problem								0	EFO_0000702	0.0048516	0
Blood	ENSG00000263676	MIR4632	ENSG00000263676	ENSG00000263676	miRNA	miRNA					0	0					1_to_1	identical gene model		1	1	1	1	diff_parts_same_contig		GRC Housekeeping, Localization Problem											0
Blood	ENSG00000263677		ENSG00000263677	ENSG00000263677	lncRNA	lncRNA	0.285	0.285	0.285	0.285	0	0			0.818182	0.818182	1_to_1	identical gene model		2;2;2;3	3;2;2;2	4	4														0
Blood	ENSG00000263680		ENSG00000263680	ENSG00000263680	lncRNA	lncRNA	0.64	0.635	0.64	0.635	0	0			0	0	1_to_1	identical gene model		2	2	1	1	diff_parts_same_contig			Localization Problem							0	EFO_0000365	0.040979	0
Blood	ENSG00000263681	MIR3197	ENSG00000263681	ENSG00000263681	miRNA	miRNA					0	0					1_to_1	identical gene model		1	1	1	1	diff_parts_same_contig		GRC Housekeeping											0
Blood	ENSG00000263682		ENSG00000263682	ENSG00000263682	unprocessed_pseudogene	unprocessed_pseudogene	0.3475	0.3425	0.32	0.315	0	0			0	0	1_to_1	identical gene model		3	3	1	1														0
Blood	ENSG00000263683		ENSG00000263683	ENSG00000263683	lncRNA	lncRNA					0	0			1	1	1_to_1	identical gene model		2	2	1	1														0
Blood	ENSG00000263684		ENSG00000263684	ENSG00000263684	lncRNA	lncRNA	0.41	0.41	0.41	0.41	0	0			0	0	1_to_1	identical gene model		3	3	1	1														0
Blood	ENSG00000263688		ENSG00000263688	ENSG00000263688	lncRNA	lncRNA					0	0					1_to_1	identical gene model		2	2	1	1														0
Blood	ENSG00000263690	MIR548D2	ENSG00000263690	ENSG00000263690	miRNA	miRNA					0	0					1_to_1	exon_length_diff	0.807345	1	1	1	1														0
Blood	ENSG00000263693	MIR3161	ENSG00000263693	ENSG00000263693	miRNA	miRNA					0	0					1_to_1	identical gene model		1	1	1	1														0
Blood	ENSG00000263697	MIR3621	ENSG00000263697	ENSG00000263697	miRNA	miRNA					0	0					1_to_1	identical gene model		1	1	1	1														0
Blood	ENSG00000263698		ENSG00000263698	ENSG00000263698	lncRNA	lncRNA	0.754211	0.748158	0.725	0.72	0	0			0.671821	0.671821	1_to_1	identical gene model		1	1	1	1	diff_parts_same_contig		Clone Problem	Clone Problem										0
Blood	ENSG00000263705	MIR5689	ENSG00000263705	ENSG00000263705	miRNA	miRNA					0	0					1_to_1	identical gene model		1	1	1	1	diff_parts_same_contig													0
Blood	ENSG00000263707		ENSG00000263707	ENSG00000263707	lncRNA	lncRNA					0	0			1	1	1_to_1	identical gene model		2	2	1	1														0
Blood	ENSG00000263708		ENSG00000263708	ENSG00000263708	lncRNA	lncRNA					0	0					1_to_1	identical gene model		2	2	1	1														0
Blood	ENSG00000263709		ENSG00000263709	ENSG00000263709	lncRNA	lncRNA	7.92616	7.87479	3.86	3.83	0	0			0	0	1_to_1	identical gene model		2	2	1	1	new_contig_added, diff_parts_same_contig													0
Blood	ENSG00000263711	LINC02864	ENSG00000263711	ENSG00000263711	lncRNA	lncRNA	0.646667	0.644167	0.49	0.49	0	0			0.456893	0.456893	1_to_1	identical gene model		6;4;3;3;10;2;2;5;3;3	10;6;4;3;5;3;3;3;2;2	10	10	new_contig_added, diff_parts_same_contig										0	EFO_0001064	0.065859	0
Blood	ENSG00000263712	MIR4639	ENSG00000263712	ENSG00000263712	miRNA	miRNA					0	0					1_to_1	identical gene model		1	1	1	1														0
Blood	ENSG00000263715	LINC02210-CRHR1	ENSG00000263715	ENSG00000263715	protein_coding	protein_coding	1.81529	1.80471	1.18	1.17	0	0			0.991647	0.991647	1_to_1	identical gene model		5;15	15;5	2	2	diff_parts_same_contig, new_contig_added		Unknown, Variation, Path Problem, Gap, GRC Housekeeping	Unknown, Variation, GRC Housekeeping, Gap	High Signal Region	Low Mappability					0	MONDO_0005180	0.4417	0
Blood	ENSG00000263716	SLC25A51P2	ENSG00000263716	ENSG00000263716	processed_pseudogene	processed_pseudogene	1.78667	1.77333	2.14	2.12	0	0			0.25	0.25	1_to_1	identical gene model		1	1	1	1	diff_parts_same_contig													0
Blood	ENSG00000263717		ENSG00000263717	ENSG00000263717	lncRNA	lncRNA	2.62	2.61167	1.64	1.63	0	0			0	0	1_to_1	identical gene model		2	2	1	1														0
Blood	ENSG00000263718	SEPTIN9-DT	ENSG00000263718	ENSG00000263718	lncRNA	lncRNA	1.133	1.1265	0.755	0.75	0	0			0.447619	0.447619	1_to_1	identical gene model		3;2;2	2;2;3	3	3	diff_parts_same_contig		Variation	Variation, Localization Problem							0	Orphanet_101088	0.0058139	0
Blood	ENSG00000263720		ENSG00000263720	ENSG00000263720	lncRNA	lncRNA	1.95667	1.94	1.69	1.68	0	0			0	0	1_to_1	identical gene model		2	2	1	1	diff_parts_same_contig										0	EFO_0000365	0.038784	0
Blood	ENSG00000263723	SNORD39	ENSG00000263723	ENSG00000263723	snoRNA	snoRNA					0	0					1_to_1	identical gene model		1	1	1	1	diff_parts_same_contig													0
Blood	ENSG00000263724	DLGAP1-AS3	ENSG00000263724	ENSG00000263724	lncRNA	lncRNA	0.633256	0.629419	0.475	0.47	1	1	0.00273002	9.99467e-85	0.712232	0.712232	1_to_1	identical gene model		3;3;3;4;2	4;3	5	2											0	EFO_0003758	0.011257	0
Blood	ENSG00000263725	FTLP13	ENSG00000263725	ENSG00000263725	processed_pseudogene	processed_pseudogene					0	0					1_to_1	identical gene model		1	1	1	1	new_contig_added		Gap, Clone Problem	Gap, Clone Problem										0
Blood	ENSG00000263727		ENSG00000263727	ENSG00000263727	lncRNA	lncRNA					0	0					1_to_1	identical gene model		2	2	1	1	diff_parts_same_contig													0
Blood	ENSG00000263729		ENSG00000263729	ENSG00000263729	processed_pseudogene	processed_pseudogene					0	0					1_to_1	identical gene model		1	1	1	1			GRC Housekeeping, Localization Problem											0
Blood	ENSG00000263730	MIR3937	ENSG00000263730	ENSG00000263730	miRNA	miRNA					0	0					1_to_1	identical gene model		1	1	1	1	diff_parts_same_contig													0
Blood	ENSG00000263731		ENSG00000263731	ENSG00000263731	lncRNA	lncRNA	3.04101	3.02203	2.845	2.83	1	1	0.00272983	9.99467e-85	0.238743	0.238743	1_to_1	identical gene model		1	1	1	1	diff_parts_same_contig		Localization Problem, Gap	Localization Problem, Gap										0
Blood	ENSG00000263733		ENSG00000263733	ENSG00000263733	processed_pseudogene	processed_pseudogene	0.765	0.755	0.765	0.755	0	0			0	0	1_to_1	identical gene model		1	1	1	1	diff_parts_same_contig													0
Blood	ENSG00000263734	MIR4643	ENSG00000263734	ENSG00000263734	miRNA	miRNA					0	0					1_to_1	identical gene model		1	1	1	1														0
Blood	ENSG00000263735	MIR4662B	ENSG00000263735	ENSG00000263735	miRNA	miRNA					0	0					1_to_1	identical gene model		1	1	1	1	diff_parts_same_contig			GRC Housekeeping										0
Blood	ENSG00000263740	RN7SL4P	ENSG00000263740	ENSG00000263740	misc_RNA	misc_RNA	81.0653	78.5939	26.23	25.74	1	1	0.00294622	3.91785e-43	0.966968	0.96697	1_to_1	exon_length_diff	0.999322	1	1	1	1														0
Blood	ENSG00000263741	MIR548AS	ENSG00000263741	ENSG00000263741	miRNA	miRNA					0	0					1_to_1	identical gene model		1	1	1	1														0
Blood	ENSG00000263742	MIR3165	ENSG00000263742	ENSG00000263742	miRNA	miRNA					0	0					1_to_1	identical gene model		1	1	1	1														0
Blood	ENSG00000263744	MIR3664	ENSG00000263744	ENSG00000263744	miRNA	miRNA					0	0					1_to_1	identical gene model		1	1	1	1	diff_parts_same_contig		Missing sequence, Clone Problem	Gap, Missing sequence, Clone Problem										0
Blood	ENSG00000263745		ENSG00000263745	ENSG00000263745	lncRNA	lncRNA	0.25	0.246	0.27	0.27	0	0			0.461538	0.461538	1_to_1	identical gene model		4;4;6;3;5;5;4;4	3;6;4;5;4;4;4;5	8	8	new_contig_added, diff_parts_same_contig		Variation	Variation	High Signal Region						0	EFO_0003060	0.037583	0
Blood	ENSG00000263746	MIR4277	ENSG00000263746	ENSG00000263746	miRNA	miRNA					0	0					1_to_1	identical gene model		1	1	1	1														0
Blood	ENSG00000263748	EXOGP1	ENSG00000263748	ENSG00000263748	processed_pseudogene	processed_pseudogene					0	0					1_to_1	identical gene model		1	1	1	1	new_contig_added													0
Blood	ENSG00000263749	OOSP1P2	ENSG00000263749	ENSG00000263749	unprocessed_pseudogene	unprocessed_pseudogene	2.4275	2.41	2.325	2.31	0	0			0	0	1_to_1	identical gene model		1	1	1	1	diff_parts_same_contig													0
Blood	ENSG00000263750	MIR548AV	ENSG00000263750	ENSG00000263750	miRNA	miRNA					0	0					1_to_1	identical gene model		1	1	1	1														0
Blood	ENSG00000263752	MIR3133	ENSG00000263752	ENSG00000263752	miRNA	miRNA					0	0					1_to_1	identical gene model		1	1	1	1														0
Blood	ENSG00000263753	LINC00667	ENSG00000263753	ENSG00000263753	lncRNA	lncRNA	0.52744	0.52416	0.33	0.32	1	1	0.00273002	9.99467e-85	0.999817	0.999817	1_to_1	identical gene model		5;3;4;1;3;3;2;4;2;3;2;4;2;3;4;4;2;2;3;3;4;3;3;4;4;2;2;5;2;4;3;3;3;2;4;4;3;1;3;3;2	1;2;1;3;3;3;3;4;3;2;4;2;2;3;4;2;2;5;3;3;3;2;3;3;4;4;2;2;4;4;3;3;3;4;2;4;5;4;4;3;2	41	41											0	MONDO_0018982	0.025871	0
Blood	ENSG00000263755	RN7SL498P	ENSG00000263755	ENSG00000263755	misc_RNA	misc_RNA					0	0					1_to_1	exon_length_diff	0.998658	1	1	1	1	diff_parts_same_contig													0
Blood	ENSG00000263756		ENSG00000263756	ENSG00000263756	lncRNA	lncRNA	2.305	2.28991	1.75	1.74	1	1	0.00273003	9.99467e-85	0.989472	0.989472	1_to_1	identical gene model		2	2	1	1			Gap, Path Problem, Variation, GRC Housekeeping	Gap, Path Problem, Variation, GRC Housekeeping										0
Blood	ENSG00000263761	GDF2	ENSG00000263761	ENSG00000263761	protein_coding	protein_coding	0.557143	0.552857	0.28	0.28	0	0			0	0	1_to_1	identical gene model		2	2	1	1	diff_parts_same_contig		Path Problem, Clone Problem, Gap	Path Problem, Gap, GRC Housekeeping, Clone Problem			1	Telangiectasia, hereditary hemorrhagic, type 5	3	known_molec_cause	0	Orphanet_774	0.67913	0
Blood	ENSG00000263762	MIR4286	ENSG00000263762	ENSG00000263762	miRNA	miRNA					0	0					1_to_1	identical gene model		1	1	1	1	diff_parts_same_contig		Variation, Path Problem, GRC Housekeeping	Variation, Path Problem										0
Blood	ENSG00000263763	MIR3686	ENSG00000263763	ENSG00000263763	miRNA	miRNA					0	0					1_to_1	identical gene model		1	1	1	1				GRC Housekeeping										0
Blood	ENSG00000263764	SNORD43	ENSG00000263764	ENSG00000263764	snoRNA	snoRNA					0	0					1_to_1	identical gene model		1	1	1	1	diff_parts_same_contig		Clone Problem	Clone Problem							0	MONDO_0008006	0.014783	0
Blood	ENSG00000263765		ENSG00000263765	ENSG00000263765	lncRNA	lncRNA					0	0					1_to_1	identical gene model		2;2;3;4;3	3;4;2;2;3	5	5	diff_parts_same_contig, new_contig_added				High Signal Region									0
Blood	ENSG00000263766	KPNB1-DT	ENSG00000263766	ENSG00000263766	lncRNA	lncRNA	16.9839	16.8841	14.23	14.12	1	1	0.00273021	9.99467e-85	0.770878	0.770878	1_to_1	identical gene model		3;2;4;4	4;2;4;3	4	4	diff_parts_same_contig		Clone Problem, GRC Housekeeping, Path Problem, Gap	Clone Problem, GRC Housekeeping, Gap										0
Blood	ENSG00000263772		ENSG00000263772	ENSG00000263772	processed_pseudogene	processed_pseudogene					0	0					1_to_1	identical gene model		1	1	1	1														0
Blood	ENSG00000263776	SNORA4	ENSG00000263776	ENSG00000263776	snoRNA	snoRNA					0	0			1	1	1_to_1	identical gene model		1	1	1	1											0	EFO_0005140	0.0036958	0
Blood	ENSG00000263781		ENSG00000263781	ENSG00000263781	processed_pseudogene	processed_pseudogene					0	0					1_to_1	identical gene model		1	1	1	1	diff_parts_same_contig													0
Blood	ENSG00000263783	MIR5590	ENSG00000263783	ENSG00000263783	miRNA	miRNA					0	0					1_to_1	identical gene model		1	1	1	1			Path Problem	Path Problem										0
Blood	ENSG00000263785	MIR3182	ENSG00000263785	ENSG00000263785	miRNA	miRNA					0	0					1_to_1	identical gene model		1	1	1	1														0
Blood	ENSG00000263786		ENSG00000263786	ENSG00000263786	lncRNA	lncRNA	3.27123	3.25095	2.55	2.54	1	1	0.00273006	9.99467e-85	0	0	1_to_1	identical gene model		2	2	1	1	diff_parts_same_contig		Clone Problem	Clone Problem, Localization Problem										0
Blood	ENSG00000263787	SKAP1-AS1	ENSG00000263787	ENSG00000263787	lncRNA	lncRNA	1.52032	1.50277	1.035	1.025	1	1	0.00273002	9.99467e-85	0	0	1_to_1	identical gene model		3	3	1	1			GRC Housekeeping, Path Problem, Gap	GRC Housekeeping, Gap							0	EFO_1000680	0.0014783	0
Blood	ENSG00000263788		ENSG00000263788	ENSG00000263788	processed_pseudogene	processed_pseudogene					0	0					1_to_1	identical gene model		1	1	1	1	new_contig_added													0
Blood	ENSG00000263790	MIR4473	ENSG00000263790	ENSG00000263790	miRNA	miRNA					0	0					1_to_1	identical gene model		1	1	1	1														0
Blood	ENSG00000263793	MIR3115	ENSG00000263793	ENSG00000263793	miRNA	miRNA					0	0					1_to_1	identical gene model		1	1	1	1			Clone Problem											0
Blood	ENSG00000263794	RN7SL457P	ENSG00000263794	ENSG00000263794	misc_RNA	misc_RNA					0	0					1_to_1	exon_length_diff	0.998606	1	1	1	1														0
Blood	ENSG00000263795	MIR5100	ENSG00000263795	ENSG00000263795	miRNA	miRNA					0	0					1_to_1	identical gene model		1	1	1	1				GRC Housekeeping										0
Blood	ENSG00000263797		ENSG00000263797	ENSG00000263797	lncRNA	lncRNA	1.05	1.04	1.05	1.04	0	0			0	0	1_to_1	identical gene model		2	2	1	1														0
Blood	ENSG00000263798		ENSG00000263798	ENSG00000263798	lncRNA	lncRNA	1.18735	1.18029	0.98	0.97	0	0			0.999874	0.999874	1_to_1	identical gene model		8;15	8;15	2	2	diff_parts_same_contig		GRC Housekeeping, Path Problem, Gap	GRC Housekeeping, Gap										0
Blood	ENSG00000263800	MIR5684	ENSG00000263800	ENSG00000263800	miRNA	miRNA					0	0					1_to_1	identical gene model		1	1	1	1											0	EFO_0000198	0.0042882	0
Blood	ENSG00000263809		ENSG00000263809	ENSG00000263809	protein_coding	protein_coding	0.2805	0.278	0.16	0.16	0	0			0.999811	0.999811	1_to_1	identical gene model		6	6	1	1	diff_parts_same_contig													0
Blood	ENSG00000263811	MIR3675	ENSG00000263811	ENSG00000263811	miRNA	miRNA					0	0					1_to_1	identical gene model		1	1	1	1	diff_parts_same_contig		Gap, GRC Housekeeping, Localization Problem, Clone Problem	Gap	High Signal Region									0
Blood	ENSG00000263813	MIR3679	ENSG00000263813	ENSG00000263813	miRNA	miRNA					0	0					1_to_1	identical gene model		1	1	1	1			Path Problem	Path Problem										0
Blood	ENSG00000263815	RN7SL426P	ENSG00000263815	ENSG00000263815	misc_RNA	misc_RNA	9.32682	9.05818	6.69	6.515	0	0			0	0	1_to_1	exon_length_diff	0.998644	1	1	1	1			Clone Problem, GRC Housekeeping, Localization Problem	Clone Problem										0
Blood	ENSG00000263816	MIR548AW	ENSG00000263816	ENSG00000263816	miRNA	miRNA					0	0					1_to_1	identical gene model		1	1	1	1											0	Orphanet_805	0.14783	0
Blood	ENSG00000263818	RDM1P5	ENSG00000263818	ENSG00000263818	transcribed_processed_pseudogene	transcribed_processed_pseudogene	1.00918	1.00098	0.55	0.55	1	1	0.00273003	9.99467e-85	0.0480421	0.0480421	1_to_1	identical gene model		2;5;5;2	5;5;2;2	4	4	new_contig_added		GRC Housekeeping	GRC Housekeeping										0
Blood	ENSG00000263821		ENSG00000263821	ENSG00000263821	lncRNA	lncRNA	0.69	0.68	0.69	0.68	0	0			0	0	1_to_1	identical gene model		1	1	1	1														0
Blood	ENSG00000263823		ENSG00000263823	ENSG00000263823	lncRNA	lncRNA	2.84284	2.82513	2.5	2.48	1	1	0.00273033	9.99467e-85	0.551094	0.551094	1_to_1	identical gene model		1	1	1	1	diff_parts_same_contig										0	EFO_0000676	0.0042799	0
Blood	ENSG00000263826		ENSG00000263826	ENSG00000263826	lncRNA	lncRNA	1.00405	0.997131	0.8	0.79	1	1	0.00273	9.99467e-85	0.0551927	0.0551927	1_to_1	identical gene model		1	1	1	1														0
Blood	ENSG00000263828	MIR4439	ENSG00000263828	ENSG00000263828	miRNA	miRNA					0	0					1_to_1	identical gene model		1	1	1	1														0
Blood	ENSG00000263829	SINHCAFP1	ENSG00000263829	ENSG00000263829	processed_pseudogene	processed_pseudogene	1.19	1.18625	0.86	0.86	0	0			0.0588235	0.0588235	1_to_1	identical gene model		1	1	1	1														0
Blood	ENSG00000263831	MIR378E	ENSG00000263831	ENSG00000263831	miRNA	miRNA					0	0					1_to_1	identical gene model		1	1	1	1	diff_parts_same_contig										0	MONDO_0100096	0.013898	0
Blood	ENSG00000263834	MIR4635	ENSG00000263834	ENSG00000263834	miRNA	miRNA					0	0					1_to_1	identical gene model		1	1	1	1			GRC Housekeeping	GRC Housekeeping										0
Blood	ENSG00000263838	MIR4698	ENSG00000263838	ENSG00000263838	miRNA	miRNA					0	0					1_to_1	identical gene model		1	1	1	1														0
Blood	ENSG00000263841	RN7SL44P	ENSG00000263841	ENSG00000263841	misc_RNA	misc_RNA	9.388	8.958	10.41	9.94	0	0			0	0	1_to_1	exon_length_diff	0.997351	1	1	1	1			GRC Housekeeping											0
Blood	ENSG00000263843	MIF4GD-DT	ENSG00000263843	ENSG00000263843	lncRNA	lncRNA	2.72517	2.70784	2.3	2.29	1	1	0.0027297	9.99467e-85	0.800608	0.800608	1_to_1	identical gene model		2;1	1;2	2	2	diff_parts_same_contig		Clone Problem	Clone Problem, Localization Problem							0	Orphanet_35093	0.0025626	0
Blood	ENSG00000263846	CIAPIN1P	ENSG00000263846	ENSG00000263846	processed_pseudogene	processed_pseudogene	0.7725	0.781333	0.555	0.55	0	0			0	0	1_to_1	identical gene model		1	1	1	1	diff_parts_same_contig													0
Blood	ENSG00000263847		ENSG00000263847	ENSG00000263847	lncRNA	lncRNA	2.53416	2.51894	1.46	1.45	1	1	0.00273002	9.99467e-85	0	0	1_to_1	identical gene model		2	2	1	1														0
Blood	ENSG00000263849	MIR4744	ENSG00000263849	ENSG00000263849	miRNA	miRNA					0	0					1_to_1	identical gene model		1	1	1	1	diff_parts_same_contig				High Signal Region						0	EFO_0001663	0.0038195	0
Blood	ENSG00000263857	MIR4729	ENSG00000263857	ENSG00000263857	miRNA	miRNA					0	0					1_to_1	identical gene model		1	1	1	1	diff_parts_same_contig		GRC Housekeeping, Path Problem, Gap	GRC Housekeeping, Gap										0
Blood	ENSG00000263858	MIR4769	ENSG00000263858	ENSG00000263858	miRNA	miRNA					0	0					1_to_1	identical gene model		1	1	1	1	diff_parts_same_contig													0
Blood	ENSG00000263859		ENSG00000263859	ENSG00000263859	lncRNA	lncRNA	0.62	0.61	0.62	0.61	0	0			0.999668	0.999668	1_to_1	identical gene model		2	2	1	1	diff_parts_same_contig		Localization Problem, Gap	Localization Problem, Gap										0
Blood	ENSG00000263860		ENSG00000263860	ENSG00000263860	lncRNA	lncRNA	3.56	3.54	3.56	3.54	0	0			0	0	1_to_1	identical gene model		2	2	1	1	diff_parts_same_contig													0
Blood	ENSG00000263861	MIR3927	ENSG00000263861	ENSG00000263861	miRNA	miRNA					0	0					1_to_1	identical gene model		1	1	1	1														0
Blood	ENSG00000263862	LINC01543	ENSG00000263862	ENSG00000263862	lncRNA	lncRNA	0.900455	0.893182	0.85	0.845	0	0			0.45	0.45	1_to_1	identical gene model		3;2;5	5;2;3	3	3	diff_parts_same_contig													0
Blood	ENSG00000263863		ENSG00000263863	ENSG00000263863	lncRNA	lncRNA					0	0					1_to_1	identical gene model		2	2	1	1														0
Blood	ENSG00000263870		ENSG00000263870	ENSG00000263870	unprocessed_pseudogene	unprocessed_pseudogene					0	0					1_to_1	identical gene model		3	3	1	1	diff_parts_same_contig, new_contig_added													0
Blood	ENSG00000263872	MIR4528	ENSG00000263872	ENSG00000263872	miRNA	miRNA					0	0					1_to_1	identical gene model		1	1	1	1														0
Blood	ENSG00000263873	THY1-AS1	ENSG00000263873	ENSG00000263873	lncRNA	lncRNA					0	0			1	1	1_to_1	identical gene model		2	2	1	1	diff_parts_same_contig										0	MONDO_0007254	0.0036958	0
Blood	ENSG00000263874	LINC00672	ENSG00000263874	ENSG00000263874	protein_coding	protein_coding	8.13621	8.08496	7.91	7.855	1	1	0.00272936	9.99467e-85	0	0	1_to_1	identical gene model		2	2	1	1	new_contig_added		GRC Housekeeping	GRC Housekeeping							0	EFO_0004309	0.166	0
Blood	ENSG00000263878	DLGAP1-AS4	ENSG00000263878	ENSG00000263878	lncRNA	lncRNA	1.01	1.01	1.01	1.01	0	0			0.888889	0.888889	1_to_1	identical gene model		4;5;5;5;4;4;5;5	5;5;4;5;5;4;5;4	8	8											0	EFO_0000326	0.038784	0
Blood	ENSG00000263881	MIR4436B2	ENSG00000263881	ENSG00000263881	miRNA	miRNA					0	0					1_to_1	identical gene model		1	1	1	1			Gap, Path Problem	Gap, Path Problem		Low Mappability								0
Blood	ENSG00000263882	RN7SL774P	ENSG00000263882	ENSG00000263882	misc_RNA	misc_RNA					0	0					1_to_1	exon_length_diff	0.997241	1	1	1	1														0
Blood	ENSG00000263883	EEF1DP7	ENSG00000263883	ENSG00000263883	transcribed_processed_pseudogene	transcribed_processed_pseudogene	3.47597	3.45389	2.535	2.525	1	1	0.00273003	9.99467e-85	0	0	1_to_1	identical gene model		1	1	1	1	diff_parts_same_contig		Path Problem, Gap	Gap										0
Blood	ENSG00000263884	THOC1-DT	ENSG00000263884	ENSG00000263884	lncRNA	lncRNA	0.668041	0.663763	0.555	0.55	1	1	0.00273003	9.99467e-85	0	0	1_to_1	identical gene model		1	1	1	1											0	EFO_0000198	0.004947	0
Blood	ENSG00000263885	MIR3920	ENSG00000263885	ENSG00000263885	miRNA	miRNA					0	0					1_to_1	identical gene model		1	1	1	1	diff_parts_same_contig													0
Blood	ENSG00000263887	USP32P4	ENSG00000263887	ENSG00000263887	transcribed_unprocessed_pseudogene	transcribed_unprocessed_pseudogene	0.385	0.401404	0.28	0.28	0	0			0.992861	0.992367	1_to_1	identical gene model		11	11	1	1	diff_parts_same_contig		Path Problem, Gap	Gap										0
Blood	ENSG00000263890	MIR4303	ENSG00000263890	ENSG00000263890	miRNA	miRNA					0	0					1_to_1	identical gene model		1	1	1	1														0
Blood	ENSG00000263892	MIR4667	ENSG00000263892	ENSG00000263892	miRNA	miRNA					0	0					1_to_1	identical gene model		1	1	1	1														0
Blood	ENSG00000263893		ENSG00000263893	ENSG00000263893	lncRNA	lncRNA	0.9525	0.9425	0.655	0.65	0	0			0	0	1_to_1	identical gene model		2	2	1	1	diff_parts_same_contig			Localization Problem							0	EFO_0003060	0.048846	0
Blood	ENSG00000263894	MIR3925	ENSG00000263894	ENSG00000263894	miRNA	miRNA					0	0					1_to_1	identical gene model		1	1	1	1	diff_parts_same_contig		Variation, GRC Housekeeping	GRC Housekeeping										0
Blood	ENSG00000263895		ENSG00000263895	ENSG00000263895	lncRNA	lncRNA					0	0					1_to_1	identical gene model		2	2	1	1											0	EFO_0000519	0.013382	0
Blood	ENSG00000263897	MIR4669	ENSG00000263897	ENSG00000263897	miRNA	miRNA					0	0					1_to_1	identical gene model		1	1	1	1	diff_parts_same_contig													0
Blood	ENSG00000263904		ENSG00000263904	ENSG00000263904	lncRNA	lncRNA					0	0					1_to_1	identical gene model		2	2	1	1														0
Blood	ENSG00000263905	RN7SL555P	ENSG00000263905	ENSG00000263905	misc_RNA	misc_RNA	3.985	2.3625	3.985	2.575	0	0			0	0	1_to_1	exon_length_diff	0.868252	1	1	1	1	diff_parts_same_contig													0
Blood	ENSG00000263908	MIR3116-1	ENSG00000263908	ENSG00000263908	miRNA	miRNA					0	0					1_to_1	identical gene model		1	1	1	1			Clone Problem											0
Blood	ENSG00000263909	MIR5000	ENSG00000263909	ENSG00000263909	miRNA	miRNA					0	0					1_to_1	identical gene model		1	1	1	1											0	EFO_0003060	0.030734	0
Blood	ENSG00000263914	MTND2P13	ENSG00000263914	ENSG00000263914	unprocessed_pseudogene	unprocessed_pseudogene	1.06667	1.06	1.14	1.13	0	0			0	0	1_to_1	identical gene model		1	1	1	1	new_contig_added		Path Problem	Path Problem		High Signal Region								0
Blood	ENSG00000263916		ENSG00000263916	ENSG00000263916	lncRNA	lncRNA	2.40477	2.3907	1.765	1.75	1	1	0.00273002	9.99467e-85	0	0	1_to_1	identical gene model		2	2	1	1														0
Blood	ENSG00000263917		ENSG00000263917	ENSG00000263917	lncRNA	lncRNA	1.9	1.89	1.9	1.89	0	0			0.999894	0.999894	1_to_1	identical gene model		5	5	1	1	new_contig_added, diff_parts_same_contig													0
Blood	ENSG00000263918	MIR3670-1	ENSG00000263918	ENSG00000263918	miRNA	miRNA					0	0					1_to_1	identical gene model		1	1	1	1			Unknown	Unknown										0
Blood	ENSG00000263923		ENSG00000263923	ENSG00000263923	lncRNA	lncRNA					0	0					1_to_1	identical gene model		5	5	1	1														0
Blood	ENSG00000263924		ENSG00000263924	ENSG00000263924	lncRNA	lncRNA	5.545	5.51556	3.885	3.85	0	0			0	0	1_to_1	identical gene model		2	2	1	1	diff_parts_same_contig													0
Blood	ENSG00000263926	MIR4462	ENSG00000263926	ENSG00000263926	miRNA	miRNA					0	0					1_to_1	identical gene model		1	1	1	1			Variation, GRC Housekeeping	GRC Housekeeping										0
Blood	ENSG00000263932	MIR4448	ENSG00000263932	ENSG00000263932	miRNA	miRNA					0	0					1_to_1	identical gene model		1	1	1	1														0
Blood	ENSG00000263934	SNORD3A	ENSG00000263934	ENSG00000263934	snoRNA	snoRNA	2.53755	2.51914	1.74	1.73	1	1	0.00273003	9.99467e-85	0.104172	0.104172	1_to_1	identical gene model		1	1	1	1			GRC Housekeeping, Localization Problem		High Signal Region	High Signal Region					0	MONDO_0007254	0.073916	0
Blood	ENSG00000263935	TOMM20P3	ENSG00000263935	ENSG00000263935	processed_pseudogene	processed_pseudogene	8.05	7.99	8.05	7.99	0	0			0	0	1_to_1	identical gene model		1	1	1	1														0
Blood	ENSG00000263938		ENSG00000263938	ENSG00000263938	lncRNA	lncRNA	1.43	1.41	1.43	1.41	0	0			0	0	1_to_1	identical gene model		1	1	1	1			GRC Housekeeping, Path Problem, Gap	GRC Housekeeping, Gap							0	EFO_0001663	0.0026916	0
Blood	ENSG00000263940	RN7SL275P	ENSG00000263940	ENSG00000263940	misc_RNA	misc_RNA					0	0					1_to_1	exon_length_diff	0.986269	1	1	1	1	diff_parts_same_contig													0
Blood	ENSG00000263941	RN7SL32P	ENSG00000263941	ENSG00000263941	misc_RNA	misc_RNA	4.92923	4.66923	4.15	3.93	0	0			0	0	1_to_1	exon_length_diff	0.997153	1	1	1	1														0
Blood	ENSG00000263944	RN7SL435P	ENSG00000263944	ENSG00000263944	misc_RNA	misc_RNA	6.31	6.2	6.31	6.2	0	0			0	0	1_to_1	exon_length_diff	0.999291	1	1	1	1	diff_parts_same_contig													0
Blood	ENSG00000263945	MIR548Y	ENSG00000263945	ENSG00000263945	miRNA	miRNA					0	0					1_to_1	identical gene model		1	1	1	1	diff_parts_same_contig													0
Blood	ENSG00000263946		ENSG00000263946	ENSG00000263946	transcribed_processed_pseudogene	transcribed_processed_pseudogene	1.395	1.3875	1.175	1.17	0	0			0.65	0.65	1_to_1	identical gene model		3;1	1;3	2	2			GRC Housekeeping, Localization Problem											0
Blood	ENSG00000263952		ENSG00000263952	ENSG00000263952	lncRNA	lncRNA					0	0					1_to_1	identical gene model		2;2	2;2	2	2	diff_parts_same_contig													0
Blood	ENSG00000263955	RN7SL850P	ENSG00000263955	ENSG00000263955	misc_RNA	misc_RNA	5.1225	4.488	4.645	4.32	0	0			0	0	1_to_1	exon_length_diff	0.997251	1	1	1	1														0
Blood	ENSG00000263956	NBPF11	ENSG00000152042	ENSG00000263956	protein_coding	protein_coding	0.775285	1.08534	0.665	0.99	1	1			0.999091	0.995916	1_to_1	transcript_count_diff		26;23;5;10;21;23;8;12;17;14;25;24	24;23;22;21;20	12	5	new_contig_added	yes	Gap, Path Problem, Clone Problem, GRC Housekeeping	Path Problem, Gap, Missing sequence, Clone Problem							0	EFO_0007937	0.28231	0
Blood	ENSG00000263958	NETO1-DT	ENSG00000263958	ENSG00000263958	lncRNA	lncRNA	0.381982	0.37955	0.23	0.22	1	1	0.00273002	9.99467e-85	0.0353107	0.0353107	1_to_1	identical gene model		3;2;2	2;3;2	3	3														0
Blood	ENSG00000263961	RHEX	ENSG00000263961	ENSG00000263961	protein_coding	protein_coding	2.38465	2.36294	1.81	1.76	1	1	0.014185	0.178735	0.951027	0.951144	1_to_1	identical gene model		6;5;5;6;2	6;5;6;2;5	5	5	new_contig_added		Gap	Gap							0	EFO_0000571	0.015212	0
Blood	ENSG00000263963		ENSG00000263963	ENSG00000263963	miRNA	miRNA					0	0					1_to_1	identical gene model		1	1	1	1					High Signal Region	High Signal Region								0
Blood	ENSG00000263964	MIR4509-3	ENSG00000263964	ENSG00000263964	miRNA	miRNA					0	0					1_to_1	identical gene model		1	1	1	1			Variation, GRC Housekeeping, Missing sequence, Gap	Variation, Missing sequence, GRC Housekeeping	High Signal Region	High Signal Region								0
Blood	ENSG00000263967	MIR4290	ENSG00000263967	ENSG00000263967	miRNA	miRNA					0	0					1_to_1	identical gene model		1	1	1	1														0
Blood	ENSG00000263968	RN7SL381P	ENSG00000263968	ENSG00000263968	misc_RNA	misc_RNA	8.77165	8.54329	6.72	6.56	0	0			0	0	1_to_1	exon_length_diff	0.998658	1	1	1	1	diff_parts_same_contig													0
Blood	ENSG00000263969	RN7SL678P	ENSG00000263969	ENSG00000263969	misc_RNA	misc_RNA	7.26167	7.07167	7.04	6.85	0	0			0	0	1_to_1	exon_length_diff	0.998662	1	1	1	1	diff_parts_same_contig		GRC Housekeeping											0
Blood	ENSG00000263970		ENSG00000263970	ENSG00000263970	lncRNA	lncRNA	23.19	23.07	23.19	23.07	0	0			0	0	1_to_1	identical gene model		1	1	1	1	diff_parts_same_contig													0
Blood	ENSG00000263972	MIR1587	ENSG00000263972	ENSG00000263972	miRNA	miRNA					0	0					1_to_1	identical gene model		1	1	1	1														0
Blood	ENSG00000263973	MIR4760	ENSG00000263973	ENSG00000263973	miRNA	miRNA					0	0					1_to_1	identical gene model		1	1	1	1	new_contig_added		GRC Housekeeping											0
Blood	ENSG00000263974	RN7SL121P	ENSG00000263974	ENSG00000263974	misc_RNA	misc_RNA	6.2125		6.225		0	0			0		1_to_1	exon_length_diff	0.953037	1	1	1	1	diff_parts_same_contig		Variation											0
Blood	ENSG00000263976	YWHAEP3	ENSG00000263976	ENSG00000263976	processed_pseudogene	processed_pseudogene					0	0					1_to_1	identical gene model		1	1	1	1			GRC Housekeeping, Localization Problem											0
Blood	ENSG00000263978	MIR4499	ENSG00000263978	ENSG00000263978	miRNA	miRNA					0	0					1_to_1	identical gene model		1	1	1	1											0	MONDO_0019588	0.33262	0
Blood	ENSG00000263979	MIR4672	ENSG00000263979	ENSG00000263979	miRNA	miRNA					0	0					1_to_1	identical gene model		1	1	1	1														0
Blood	ENSG00000263981	MIR5705	ENSG00000263981	ENSG00000263981	miRNA	miRNA					0	0					1_to_1	identical gene model		1	1	1	1	diff_parts_same_contig													0
Blood	ENSG00000263982		ENSG00000263982	ENSG00000263982	lncRNA	lncRNA	2.795	2.77455	2.185	2.175	0	0			0	0	1_to_1	identical gene model		2	2	1	1	diff_parts_same_contig		Clone Problem	Clone Problem										0
Blood	ENSG00000263986		ENSG00000263986	ENSG00000263986	lncRNA	lncRNA	3.03722	3.02083	1.445	1.435	0	0			0.995946	0.995946	1_to_1	identical gene model		2	2	1	1			GRC Housekeeping, Localization Problem											0
Blood	ENSG00000263987	MIR5698	ENSG00000263987	ENSG00000263987	miRNA	miRNA					0	0					1_to_1	identical gene model		1	1	1	1			GRC Housekeeping											0
Blood	ENSG00000263988	RN7SL147P	ENSG00000263988	ENSG00000263988	misc_RNA	misc_RNA	5.85	5.7	5.85	5.7	0	0			0	0	1_to_1	exon_length_diff	0.998658	1	1	1	1	diff_parts_same_contig		Variation	Variation										0
Blood	ENSG00000263989	RN7SL615P	ENSG00000263989	ENSG00000263989	misc_RNA	misc_RNA	3.3	3.22	3.3	3.22	0	0			0	0	1_to_1	exon_length_diff	0.998658	1	1	1	1	diff_parts_same_contig													0
Blood	ENSG00000263990		ENSG00000263990	ENSG00000263990	lncRNA	lncRNA	9.88723	9.82409	8.58	8.49	1	1	0.00272989	9.99467e-85	0	0	1_to_1	identical gene model		2	2	1	1											0	Orphanet_35093	0.0011285	0
Blood	ENSG00000263993	RN7SL786P	ENSG00000263993	ENSG00000263993	misc_RNA	misc_RNA					0	0					1_to_1	exon_length_diff	0.998658	1	1	1	1	diff_parts_same_contig													0
Blood	ENSG00000263999	RN7SL42P	ENSG00000263999	ENSG00000263999	misc_RNA	misc_RNA					0	0					1_to_1	exon_length_diff	0.99932	1	1	1	1	diff_parts_same_contig													0
Blood	ENSG00000264000		ENSG00000264000	ENSG00000264000	lncRNA	lncRNA					0	0					1_to_1	identical gene model		3	3	1	1														0
Blood	ENSG00000264002	RN7SL52P	ENSG00000264002	ENSG00000264002	misc_RNA	misc_RNA					0	0					1_to_1	exon_length_diff	0.997173	1	1	1	1	diff_parts_same_contig		GRC Housekeeping, Localization Problem, Gap, Missing sequence	Localization Problem, Gap, Missing sequence, GRC Housekeeping										0
Blood	ENSG00000264004	MIR4717	ENSG00000264004	ENSG00000264004	miRNA	miRNA					0	0					1_to_1	identical gene model		1	1	1	1			Clone Problem	Clone Problem										0
Blood	ENSG00000264005	MIR4314	ENSG00000264005	ENSG00000264005	miRNA	miRNA					0	0					1_to_1	identical gene model		1	1	1	1	new_contig_added, diff_parts_same_contig													0
Blood	ENSG00000264006	AKR1C8	ENSG00000264006	ENSG00000264006	protein_coding	protein_coding	0.53	0.537727	0.24	0.305	0	0			0.747689	0.787609	1_to_1	exon_length_diff	0.975464	8;10;9;4	9;10;8;4	4	4	hg19_errors_corrected		Clone Problem	Clone Problem							0	EFO_0004530	0.14368	0
Blood	ENSG00000264007		ENSG00000264007	ENSG00000264007	lncRNA	lncRNA	1.88421	1.86895	1.14	1.13	0	0			0	0	1_to_1	identical gene model		1	1	1	1											0	EFO_0000326	0.033676	0
Blood	ENSG00000264010	MIR4429	ENSG00000264010	ENSG00000264010	miRNA	miRNA					0	0					1_to_1	identical gene model		1	1	1	1														0
Blood	ENSG00000264012		ENSG00000264012	ENSG00000264012	lncRNA	lncRNA					0	0					1_to_1	identical gene model		2	2	1	1	diff_parts_same_contig, new_contig_added										0	EFO_0000478	0.036588	0
Blood	ENSG00000264013	MIR3938	ENSG00000264013	ENSG00000264013	miRNA	miRNA					0	0					1_to_1	identical gene model		1	1	1	1														0
Blood	ENSG00000264014	MIR4253	ENSG00000264014	ENSG00000264014	miRNA	miRNA					0	0					1_to_1	identical gene model		1	1	1	1			Clone Problem											0
Blood	ENSG00000264015		ENSG00000264015	ENSG00000264015	lncRNA	lncRNA	1.72	1.71	1.72	1.71	0	0			0	0	1_to_1	identical gene model		3	3	1	1	diff_parts_same_contig													0
Blood	ENSG00000264016		ENSG00000264016	ENSG00000264016	lncRNA	lncRNA	1.58333	1.56667	0.7	0.69	0	0			0.979201	0.979201	1_to_1	identical gene model		2;2;2	2;2;2	3	3	diff_parts_same_contig													0
Blood	ENSG00000264017	RN7SL336P	ENSG00000264017	ENSG00000264017	misc_RNA	misc_RNA	6.53098	6.35574	5.07	4.94	0	0			0	0	1_to_1	exon_length_diff	0.998653	1	1	1	1														0
Blood	ENSG00000264019		ENSG00000264019	ENSG00000264019	lncRNA	lncRNA					0	0			1	1	1_to_1	identical gene model		2;2	2;2	2	2	diff_parts_same_contig		GRC Housekeeping, Path Problem, Gap	GRC Housekeeping, Gap										0
Blood	ENSG00000264023		ENSG00000264023	ENSG00000264023	lncRNA	lncRNA	2.6275	2.6115	2.1	2.09	0	0			0.35	0.35	1_to_1	identical gene model		2	2	1	1			Gap, Missing sequence, GRC Housekeeping, Localization Problem	Missing sequence										0
Blood	ENSG00000264024	MIR4507	ENSG00000264024	ENSG00000264024	miRNA	miRNA					0	0					1_to_1	exon_length_diff	0.807473	1	1	1	1	new_contig_added		Path Problem	Path Problem	High Signal Region						0	Orphanet_229717;Orphanet_33110	0.48057	0
Blood	ENSG00000264026	LINC02003	ENSG00000264026	ENSG00000264026	lncRNA	lncRNA	0.18	0.18	0.18	0.18	0	0			0.666667	0.666667	1_to_1	identical gene model		4;2;2;5	2;5;2;4	4	4	new_contig_added, diff_parts_same_contig			Localization Problem							0	EFO_0000305	0.018836	0
Blood	ENSG00000264028	RN7SL744P	ENSG00000264028	ENSG00000264028	misc_RNA	misc_RNA					0	0					1_to_1	exon_length_diff	0.988764	1	1	1	1	diff_parts_same_contig													0
Blood	ENSG00000264029		ENSG00000264029	ENSG00000264029	unprocessed_pseudogene	unprocessed_pseudogene					0	0					1_to_1	identical gene model		2	2	1	1	new_contig_added													0
Blood	ENSG00000264030	RN7SL66P	ENSG00000264030	ENSG00000264030	misc_RNA	misc_RNA					0	0					1_to_1	exon_length_diff	0.879992	1	1	1	1	diff_parts_same_contig													0
Blood	ENSG00000264031	ABHD15-AS1	ENSG00000264031	ENSG00000264031	lncRNA	lncRNA					0	0			1	1	1_to_1	identical gene model		2	2	1	1														0
Blood	ENSG00000264032	MIR4491	ENSG00000264032	ENSG00000264032	miRNA	miRNA					0	0					1_to_1	identical gene model		1	1	1	1	new_contig_added													0
Blood	ENSG00000264036	RN7SL198P	ENSG00000264036	ENSG00000264036	misc_RNA	misc_RNA					0	0					1_to_1	exon_length_diff	0.996899	1	1	1	1				GRC Housekeeping										0
Blood	ENSG00000264037	MIR4472-2	ENSG00000264037	ENSG00000264037	miRNA	miRNA					0	0					1_to_1	identical gene model		1	1	1	1														0
Blood	ENSG00000264040		ENSG00000264040	ENSG00000264040	processed_pseudogene	processed_pseudogene					0	0					1_to_1	identical gene model		1	1	1	1	diff_parts_same_contig													0
Blood	ENSG00000264041	RN7SL670P	ENSG00000264041	ENSG00000264041	misc_RNA	misc_RNA					0	0					1_to_1	exon_length_diff	0.998639	1	1	1	1														0
Blood	ENSG00000264044		ENSG00000264044	ENSG00000264044	lncRNA	lncRNA	0.989627	0.983478	0.74	0.73	1	1	0.00273005	9.99467e-85	0.976833	0.976833	1_to_1	identical gene model		3;3	3;3	2	2											0	EFO_0000305	0.014027	0
Blood	ENSG00000264047	RN7SL455P	ENSG00000264047	ENSG00000264047	misc_RNA	misc_RNA		2.42		2.42	0	0				0.5	1_to_1	exon_length_diff	0.966058	1	1	1	1			Path Problem											0
Blood	ENSG00000264049	MIR4737	ENSG00000264049	ENSG00000264049	miRNA	miRNA					0	0					1_to_1	identical gene model		1	1	1	1			Unknown, GRC Housekeeping, Path Problem, Gap	Unknown, GRC Housekeeping, Gap										0
Blood	ENSG00000264050		ENSG00000264050	ENSG00000264050	processed_pseudogene	processed_pseudogene					0	0					1_to_1	identical gene model		1	1	1	1														0
Blood	ENSG00000264054	RPL31P9	ENSG00000264054	ENSG00000264054	processed_pseudogene	processed_pseudogene					0	0					1_to_1	identical gene model		1	1	1	1	diff_parts_same_contig													0
Blood	ENSG00000264056	MIR5685	ENSG00000264056	ENSG00000264056	miRNA	miRNA					0	0					1_to_1	identical gene model		1	1	1	1			Variation, GRC Housekeeping	GRC Housekeeping							0	EFO_0000641	0.0040518	0
Blood	ENSG00000264057		ENSG00000264057	ENSG00000264057	transcribed_unprocessed_pseudogene	transcribed_unprocessed_pseudogene	2.22921	2.2152	1.64	1.64	1	1	0.00273003	9.99467e-85	0.126903	0.126903	1_to_1	identical gene model		3;4;3	3;3;4	3	3	diff_parts_same_contig		Gap	Gap										0
Blood	ENSG00000264058		ENSG00000264058	ENSG00000264058	protein_coding	protein_coding	0.15	0.148889	0.15	0.15	0	0			0.999929	0.999929	1_to_1	identical gene model		13;14	14;13	2	2	diff_parts_same_contig		GRC Housekeeping	GRC Housekeeping										0
Blood	ENSG00000264060	MIR4316	ENSG00000264060	ENSG00000264060	miRNA	miRNA					0	0					1_to_1	identical gene model		1	1	1	1				Localization Problem										0
Blood	ENSG00000264061	FGF7P1	ENSG00000264061	ENSG00000264061	unprocessed_pseudogene	unprocessed_pseudogene					0	0					1_to_1	identical gene model		2	2	1	1														0
Blood	ENSG00000264063		ENSG00000264063	ENSG00000264063	miRNA	miRNA					0	0					1_to_1	identical gene model		1	1	1	1	diff_parts_same_contig		Gap, Localization Problem, GRC Housekeeping	Gap, Localization Problem, GRC Housekeeping	High Signal Region									0
Blood	ENSG00000264066		ENSG00000264066	ENSG00000264066	lncRNA	lncRNA	1.33851	1.33069	1.05	1.04	1	1	0.00273003	9.99467e-85	0	0	1_to_1	identical gene model		1	1	1	1											0	EFO_0005044	0.0076385	0
Blood	ENSG00000264067		ENSG00000264067	ENSG00000264067	lncRNA	lncRNA					0	0					1_to_1	identical gene model		3	3	1	1														0
Blood	ENSG00000264069	MIR3943	ENSG00000264069	ENSG00000264069	miRNA	miRNA					0	0					1_to_1	identical gene model		1	1	1	1														0
Blood	ENSG00000264070	DND1P1	ENSG00000264070	ENSG00000264070	processed_pseudogene	processed_pseudogene	6.74802	6.7079	3.885	3.855	1	1	0.00272941	9.99467e-85	0.432558	0.432558	1_to_1	identical gene model		1	1	1	1	diff_parts_same_contig		Unknown, Variation, Path Problem, Gap, GRC Housekeeping	Unknown, Variation, GRC Housekeeping, Gap	High Signal Region	Low Mappability					0	EFO_0001358	0.0036958	0
Blood	ENSG00000264071	RN7SL531P	ENSG00000264071	ENSG00000264071	misc_RNA	misc_RNA		12.06		12.06	0	0				0	1_to_1	exon_length_diff	0.922121	1	1	1	1	diff_parts_same_contig													0
Blood	ENSG00000264072		ENSG00000264072	ENSG00000264072	lncRNA	lncRNA	2.683	2.666	2.105	2.095	0	0			0.166667	0.166667	1_to_1	identical gene model		2	2	1	1	diff_parts_same_contig													0
Blood	ENSG00000264073	MIR3199-1	ENSG00000264073	ENSG00000264073	miRNA	miRNA					0	0					1_to_1	identical gene model		1	1	1	1			Clone Problem	Clone Problem										0
Blood	ENSG00000264075	MIR4783	ENSG00000264075	ENSG00000264075	miRNA	miRNA					0	0					1_to_1	identical gene model		1	1	1	1			Path Problem	Path Problem										0
Blood	ENSG00000264078		ENSG00000264078	ENSG00000264078	lncRNA	lncRNA	1.29769	1.29154	1.23	1.23	0	0			0	0	1_to_1	identical gene model		2	2	1	1			Clone Problem											0
Blood	ENSG00000264080		ENSG00000264080	ENSG00000264080	lncRNA	lncRNA	5.6	5.53	5.6	5.53	0	0			0	0	1_to_1	identical gene model		3	3	1	1											0	EFO_0000305	0.011453	0
Blood	ENSG00000264083		ENSG00000264083	ENSG00000264083	lncRNA	lncRNA	2.67178	2.65481	1.8	1.79	1	1	0.00273005	9.99467e-85	0	0	1_to_1	identical gene model		2	2	1	1	diff_parts_same_contig													0
Blood	ENSG00000264084	MIR5688	ENSG00000264084	ENSG00000264084	miRNA	miRNA					0	0					1_to_1	identical gene model		1	1	1	1														0
Blood	ENSG00000264089	MIR3681	ENSG00000264089	ENSG00000264089	miRNA	miRNA					0	0					1_to_1	identical gene model		1	1	1	1														0
Blood	ENSG00000264090	MIR4666B	ENSG00000264090	ENSG00000264090	miRNA	miRNA					0	0					1_to_1	identical gene model		1	1	1	1														0
Blood	ENSG00000264092	RN7SL474P	ENSG00000264092	ENSG00000264092	misc_RNA	misc_RNA					0	0					1_to_1	exon_length_diff	0.997342	1	1	1	1														0
Blood	ENSG00000264093		ENSG00000264093	ENSG00000264093	processed_pseudogene	processed_pseudogene					0	0					1_to_1	identical gene model		1	1	1	1														0
Blood	ENSG00000264099	MIR4803	ENSG00000264099	ENSG00000264099	miRNA	miRNA					0	0					1_to_1	identical gene model		1	1	1	1														0
Blood	ENSG00000264101	MIR4689	ENSG00000264101	ENSG00000264101	miRNA	miRNA					0	0					1_to_1	identical gene model		1	1	1	1	diff_parts_same_contig		Variation	Variation										0
Blood	ENSG00000264102	MIR4688	ENSG00000264102	ENSG00000264102	miRNA	miRNA					0	0					1_to_1	identical gene model		1	1	1	1	diff_parts_same_contig		Clone Problem	Clone Problem										0
Blood	ENSG00000264104		ENSG00000264104	ENSG00000264104	processed_pseudogene	processed_pseudogene	0.7625	0.7325	0.415	0.415	0	0			0	0	1_to_1	identical gene model		2	2	1	1														0
Blood	ENSG00000264105	MIR3688-1	ENSG00000264105	ENSG00000264105	miRNA	miRNA					0	0					1_to_1	identical gene model		1	1	1	1			GRC Housekeeping											0
Blood	ENSG00000264107	MIR4733HG	ENSG00000264107	ENSG00000264107	lncRNA	lncRNA	1.3075	1.2975	1.195	1.185	0	0			0	0	1_to_1	identical gene model		3	3	1	1														0
Blood	ENSG00000264108		ENSG00000264108	ENSG00000264108	lncRNA	lncRNA					0	0					1_to_1	identical gene model		2	2	1	1														0
Blood	ENSG00000264110	MIR4300	ENSG00000264110	ENSG00000264110	miRNA	miRNA					0	0					1_to_1	identical gene model		1	1	1	1														0
Blood	ENSG00000264112		ENSG00000264112	ENSG00000264112	lncRNA	lncRNA	6.26502	6.22641	6.19	6.15	1	1	0.0027295	9.99467e-85	0.864683	0.864685	1_to_1	identical gene model		2;1;2	1;2;2	3	3			GRC Housekeeping, Path Problem, Gap	GRC Housekeeping, Gap							0	EFO_0001663	0.011652	0
Blood	ENSG00000264113	RN7SL784P	ENSG00000264113	ENSG00000264113	misc_RNA	misc_RNA	6.17	5.205	6.17	5.205	0	0			0	0	1_to_1	exon_length_diff	0.988304	1	1	1	1			Clone Problem	Clone Problem										0
Blood	ENSG00000264115	MIR3180-4	ENSG00000264115	ENSG00000264115	miRNA	miRNA					0	0					1_to_1	identical gene model		1	1	1	1			Unknown	Unknown										0
Blood	ENSG00000264116		ENSG00000264116	ENSG00000264116	lncRNA	lncRNA					0	0			1	1	1_to_1	identical gene model		4;5;3;2	4;2;3;5	4	4	diff_parts_same_contig										0	Orphanet_35093	0.0016204	0
Blood	ENSG00000264119	MIR4795	ENSG00000264119	ENSG00000264119	miRNA	miRNA					0	0					1_to_1	identical gene model		1	1	1	1	diff_parts_same_contig										0	Orphanet_282	0.11827	0
Blood	ENSG00000264125		ENSG00000264125	ENSG00000264125	lncRNA	lncRNA	1.06889	1.06	0.79	0.79	0	0			0	0	1_to_1	identical gene model		2	2	1	1											0	EFO_0003060	0.04226	0
Blood	ENSG00000264127	SCML2P1	ENSG00000264127	ENSG00000264127	processed_pseudogene	processed_pseudogene	0.82	0.81	0.82	0.81	0	0			0	0	1_to_1	identical gene model		2	2	1	1														0
Blood	ENSG00000264128	RN7SL713P	ENSG00000264128	ENSG00000264128	misc_RNA	misc_RNA					0	0					1_to_1	exon_length_diff	0.998684	1	1	1	1			Clone Problem											0
Blood	ENSG00000264131		ENSG00000264131	ENSG00000264131	lncRNA	lncRNA					0	0					1_to_1	identical gene model		2	2	1	1														0
Blood	ENSG00000264136	MIR3689D2	ENSG00000264136	ENSG00000264136	miRNA	miRNA					0	0					1_to_1	identical gene model		1	1	1	1														0
Blood	ENSG00000264138		ENSG00000264138	ENSG00000264138	unprocessed_pseudogene	unprocessed_pseudogene	6.83	6.78	6.83	6.78	0	0			0	0	1_to_1	identical gene model		2	2	1	1														0
Blood	ENSG00000264139	MIR3667	ENSG00000264139	ENSG00000264139	miRNA	miRNA					0	0					1_to_1	identical gene model		1	1	1	1	diff_parts_same_contig		Clone Problem	Clone Problem										0
Blood	ENSG00000264141	MIR3928	ENSG00000264141	ENSG00000264141	miRNA	miRNA					0	0					1_to_1	identical gene model		1	1	1	1			Clone Problem	Clone Problem										0
Blood	ENSG00000264145		ENSG00000264145	ENSG00000264145	processed_pseudogene	processed_pseudogene					0	0			1		1_to_1	identical gene model	0.997329	1	1	1	1	new_contig_added		Gap, Path Problem, Missing sequence, GRC Housekeeping	Gap, Clone Problem, Path Problem	High Signal Region	High Signal Region								0
Blood	ENSG00000264148		ENSG00000264148	ENSG00000264148	processed_pseudogene	processed_pseudogene	419.55	415.17	419.55	415.17	0	0			0	0	1_to_1	identical gene model		1	1	1	1														0
Blood	ENSG00000264149		ENSG00000264149	ENSG00000264149	lncRNA	lncRNA	10.77	10.59	10.77	10.59	0	0			0	0	1_to_1	identical gene model		2	2	1	1	new_contig_added													0
Blood	ENSG00000264150		ENSG00000264150	ENSG00000264150	processed_pseudogene	processed_pseudogene	5.82	5.78	5.82	5.78	0	0			0	0	1_to_1	identical gene model		2	2	1	1														0
Blood	ENSG00000264151		ENSG00000264151	ENSG00000264151	lncRNA	lncRNA					0	0			1	1	1_to_1	identical gene model		3;4;4;4;5	4;3;5;4;4	5	5														0
Blood	ENSG00000264157	MIR3127	ENSG00000264157	ENSG00000264157	miRNA	miRNA					0	0					1_to_1	identical gene model		1	1	1	1			Path Problem	Path Problem										0
Blood	ENSG00000264158	MIR4670	ENSG00000264158	ENSG00000264158	miRNA	miRNA					0	0					1_to_1	identical gene model		1	1	1	1											0	EFO_0000702	0.008016	0
Blood	ENSG00000264160	MIR4762	ENSG00000264160	ENSG00000264160	miRNA	miRNA					0	0					1_to_1	identical gene model		1	1	1	1	diff_parts_same_contig, new_contig_added		Clone Problem	Clone Problem										0
Blood	ENSG00000264163	MIR3689B	ENSG00000264163	ENSG00000264163	miRNA	miRNA					0	0					1_to_1	identical gene model		1	1	1	1														0
Blood	ENSG00000264164		ENSG00000264164	ENSG00000264164	transcribed_processed_pseudogene	transcribed_processed_pseudogene	1.73	1.73	1.73	1.73	0	0			0	0	1_to_1	identical gene model		3;1	3;1	2	2														0
Blood	ENSG00000264167		ENSG00000264167	ENSG00000264167	lncRNA	lncRNA					0	0			1	1	1_to_1	identical gene model		2	2	1	1			GRC Housekeeping, Localization Problem											0
Blood	ENSG00000264168	MTND1P15	ENSG00000264168	ENSG00000264168	transcribed_unprocessed_pseudogene	transcribed_unprocessed_pseudogene	1.3	1.29167	0.98	0.98	0	0			0	0	1_to_1	identical gene model	0.999368	1	1	1	1	new_contig_added		Path Problem	Path Problem	High Signal Region	High Signal Region								0
Blood	ENSG00000264169	RN7SL665P	ENSG00000264169	ENSG00000264169	misc_RNA	misc_RNA					0	0					1_to_1	exon_length_diff	0.998667	1	1	1	1	diff_parts_same_contig, new_contig_added		Gap	Gap										0
Blood	ENSG00000264171	MIR4305	ENSG00000264171	ENSG00000264171	miRNA	miRNA					0	0					1_to_1	identical gene model		1	1	1	1														0
Blood	ENSG00000264172	PDLIM1P3	ENSG00000264172	ENSG00000264172	processed_pseudogene	processed_pseudogene	1.33		1.33		0	0			0		1_to_1	identical gene model		1	1	1	1	new_contig_added		Gap, Localization Problem	Gap, Localization Problem	High Signal Region									0
Blood	ENSG00000264174		ENSG00000264174	ENSG00000264174	lncRNA	lncRNA	1.19125	1.18375	0.84	0.84	0	0			0	0	1_to_1	identical gene model		1	1	1	1														0
Blood	ENSG00000264175	MIR3189	ENSG00000264175	ENSG00000264175	miRNA	miRNA					0	0					1_to_1	identical gene model		1	1	1	1											0	EFO_0000365	0.015212	0
Blood	ENSG00000264176	MAGOH2P	ENSG00000264176	ENSG00000264176	transcribed_processed_pseudogene	transcribed_processed_pseudogene	8.57986	8.52467	6.59	6.56	1	1	0.00272994	9.99467e-85	0.579643	0.579643	1_to_1	identical gene model		1;1	1;1	2	2	diff_parts_same_contig													0
Blood	ENSG00000264177		ENSG00000264177	ENSG00000264177	lncRNA	lncRNA	0.228	0.226	0.18	0.17	0	0			0.0588235	0.0588235	1_to_1	identical gene model		2	2	1	1			Variation, GRC Housekeeping, Localization Problem	Variation										0
Blood	ENSG00000264179		ENSG00000264179	ENSG00000264179	processed_pseudogene	processed_pseudogene					0	0					1_to_1	identical gene model		1	1	1	1														0
Blood	ENSG00000264186	SNRPCP4	ENSG00000264186	ENSG00000264186	processed_pseudogene	processed_pseudogene	3.60833	3.57917	2.515	2.5	0	0			0	0	1_to_1	identical gene model		1	1	1	1	diff_parts_same_contig													0
Blood	ENSG00000264187		ENSG00000264187	ENSG00000264187	protein_coding	protein_coding	0.44125	0.438437	0.27	0.27	0	0			0.998491	0.998491	1_to_1	identical gene model		12	12	1	1			GRC Housekeeping, Localization Problem								0	EFO_0000729	0.0011444	0
Blood	ENSG00000264188		ENSG00000264188	ENSG00000264188	lncRNA	lncRNA	5.48361	5.45101	3.92	3.89	1	1	0.00273003	9.99467e-85	0	0	1_to_1	identical gene model		2	2	1	1	new_contig_added													0
Blood	ENSG00000264189	AIDAP3	ENSG00000264189	ENSG00000264189	processed_pseudogene	processed_pseudogene	1.31	1.31	1.31	1.31	0	0			0	0	1_to_1	identical gene model		2	2	1	1														0
Blood	ENSG00000264192	RN7SL117P	ENSG00000264192	ENSG00000264192	misc_RNA	misc_RNA					0	0					1_to_1	identical gene model		1	1	1	1														0
Blood	ENSG00000264193		ENSG00000264193	ENSG00000264193	processed_pseudogene	processed_pseudogene					0	0					1_to_1	identical gene model		1	1	1	1														0
Blood	ENSG00000264196		ENSG00000264196	ENSG00000264196	lncRNA	lncRNA	1.54636	1.53364	0.9	0.9	0	0			0	0	1_to_1	identical gene model		2	2	1	1			GRC Housekeeping	GRC Housekeeping, Localization Problem							0	EFO_0000707	0.030099	0
Blood	ENSG00000264200	MIR4693	ENSG00000264200	ENSG00000264200	miRNA	miRNA					0	0					1_to_1	identical gene model		1	1	1	1														0
Blood	ENSG00000264201	MIR4701	ENSG00000264201	ENSG00000264201	miRNA	miRNA					0	0					1_to_1	identical gene model		1	1	1	1														0
Blood	ENSG00000264204	AGAP7P	ENSG00000264204	ENSG00000264204	unprocessed_pseudogene	unprocessed_pseudogene	37.1873	38.0021	33.47	34.195	1	1	-0.0340767	1.12679e-12	0.572888	0.563946	1_to_1	identical gene model		8	8	1	1	diff_parts_same_contig		Gap, GRC Housekeeping, Path Problem	Path Problem, Gap, GRC Housekeeping							0	Orphanet_3214	0.045872	0
Blood	ENSG00000264207		ENSG00000264207	ENSG00000264207	antisense	lncRNA	9.64768	9.57547	8.705	8.52	1	1	0.000751556	0.77854	0	0	1_to_1	identical gene model		1	1	1	1	new_contig_added		Path Problem, GRC Housekeeping											0
Blood	ENSG00000264210	MIR4716	ENSG00000264210	ENSG00000264210	miRNA	miRNA					0	0					1_to_1	identical gene model		1	1	1	1														0
Blood	ENSG00000264211	MIR4492	ENSG00000264211	ENSG00000264211	miRNA	miRNA					0	0					1_to_1	identical gene model		1	1	1	1	diff_parts_same_contig													0
Blood	ENSG00000264212		ENSG00000264212	ENSG00000264212	lncRNA	lncRNA	1.02	1.01	1.02	1.01	0	0			0	0	1_to_1	identical gene model		2	2	1	1														0
Blood	ENSG00000264215		ENSG00000264215	ENSG00000264215	lncRNA	lncRNA	0.614906	0.610566	0.39	0.39	0	0			0.085327	0.085327	1_to_1	identical gene model		1	1	1	1	diff_parts_same_contig		GRC Housekeeping, Localization Problem								0	EFO_0000305	0.0089845	0
Blood	ENSG00000264217	RPL35AP23	ENSG00000264217	ENSG00000264217	processed_pseudogene	processed_pseudogene		6.662		3.58	0	0			1	0	1_to_1	identical gene model		1	1	1	1	diff_parts_same_contig		Gap, Path Problem	Path Problem, Gap, GRC Housekeeping										0
Blood	ENSG00000264226	MIR3168	ENSG00000264226	ENSG00000264226	miRNA	miRNA					0	0					1_to_1	identical gene model		1	1	1	1														0
Blood	ENSG00000264229	RNU4ATAC	ENSG00000264229	ENSG00000264229	snRNA	snRNA	61.32	60.93	61.32	60.93	0	0			0	0	1_to_1	identical gene model		1	1	1	1			Path Problem	Path Problem			1	Lowry-Wood syndrome;Microcephalic osteodysplastic primordial dwarfism, type I;Roifman syndrome	3;3;3	known_molec_cause;known_molec_cause;known_molec_cause	0	MONDO_0016994	0.67996	0
Blood	ENSG00000264230	ANXA8L1	ENSG00000150165	ENSG00000264230	protein_coding	protein_coding	0.56	0.786667	0.5	0.63	0	0			0.998232	0.991476	1_to_1	transcript_count_diff		9;12;10;12	12;10;9;10;12;3	4	6	new_contig_added	yes	Path Problem, Clone Problem, Gap	Gap, Clone Problem, Path Problem, GRC Housekeeping							0	EFO_0002571	0.092395	0
Blood	ENSG00000264232	LINC01916	ENSG00000264232	ENSG00000264232	lncRNA	lncRNA	0.676667	0.67	0.72	0.71	0	0			0	0	1_to_1	identical gene model		3	3	1	1											0	EFO_0000676	0.015212	0
Blood	ENSG00000264233	MIR4456	ENSG00000264233	ENSG00000264233	miRNA	miRNA					0	0					1_to_1	identical gene model		1	1	1	1			GRC Housekeeping	GRC Housekeeping										0
Blood	ENSG00000264235	MYL12-AS1	ENSG00000264235	ENSG00000264235	lncRNA	lncRNA	1.03389	1.02833	0.705	0.705	0	0			0.926261	0.926261	1_to_1	identical gene model		3;3	3;3	2	2											0	EFO_0002617	0.0028167	0
Blood	ENSG00000264236		ENSG00000264236	ENSG00000264236	processed_pseudogene	processed_pseudogene	1.378	1.368	1.01	1	0	0			0	0	1_to_1	identical gene model		1	1	1	1														0
Blood	ENSG00000264240	CPDP1	ENSG00000264240	ENSG00000264240	processed_pseudogene	processed_pseudogene					0	0					1_to_1	identical gene model		1	1	1	1	new_contig_added													0
Blood	ENSG00000264243		ENSG00000264243	ENSG00000264243	lncRNA	lncRNA	1.1195	1.1115	0.735	0.725	0	0			0	0	1_to_1	identical gene model		2	2	1	1	diff_parts_same_contig		GRC Housekeeping, Path Problem, Gap	GRC Housekeeping, Gap										0
Blood	ENSG00000264245		ENSG00000264245	ENSG00000264245	processed_pseudogene	processed_pseudogene					0	0					1_to_1	identical gene model		1	1	1	1	new_contig_added		Gap, GRC Housekeeping, Localization Problem											0
Blood	ENSG00000264246		ENSG00000264246	ENSG00000264246	processed_pseudogene	processed_pseudogene					0	0					1_to_1	identical gene model		1	1	1	1														0
Blood	ENSG00000264247	ZNF407-AS1	ENSG00000264247	ENSG00000264247	lncRNA	lncRNA	0.802747	0.801989	0.625	0.62	1	1	0.00273003	9.99467e-85	0.996782	0.996782	1_to_1	identical gene model		2;2;2;2;2;2;2;2;2;2	2;2;2;2;2;2;2;2;2;2	10	10	new_contig_added		Gap	Gap							0	EFO_0000222	0.0022175	0
Blood	ENSG00000264249	MIR3912	ENSG00000264249	ENSG00000264249	miRNA	miRNA					0	0					1_to_1	identical gene model		1	1	1	1	diff_parts_same_contig													0
Blood	ENSG00000264250	RN7SL835P	ENSG00000264250	ENSG00000264250	misc_RNA	misc_RNA					0	0					1_to_1	exon_length_diff	0.998473	1	1	1	1	diff_parts_same_contig													0
Blood	ENSG00000264251	RN7SL819P	ENSG00000264251	ENSG00000264251	misc_RNA	misc_RNA					0	0					1_to_1	exon_length_diff	0.997778	1	1	1	1	diff_parts_same_contig		GRC Housekeeping	GRC Housekeeping										0
Blood	ENSG00000264254		ENSG00000264254	ENSG00000264254	lncRNA	lncRNA	2.62722	2.60926	2.02	2.015	0	0			0	0	1_to_1	identical gene model		2	2	1	1														0
Blood	ENSG00000264257	KIR3DP1	ENSG00000264257	ENSG00000264257	transcribed_unprocessed_pseudogene	transcribed_unprocessed_pseudogene	0.46	0.46	0.46	0.46	0	0			0.875	0.944444	1_to_1	identical gene model		3	3	1	1	new_contig_added, diff_parts_same_contig		Variation, GRC Housekeeping	Variation, GRC Housekeeping, Clone Problem, Localization Problem							0	EFO_0003060;EFO_0000685	0.0036958	0
Blood	ENSG00000264260	LINC01893	ENSG00000264260	ENSG00000264260	lncRNA	lncRNA	37.73	35.35	37.73	35.35	0	0			0	0	1_to_1	identical gene model		4;5;3;4;5	4;5;3;5;4	5	5														0
Blood	ENSG00000264262		ENSG00000264262	ENSG00000264262	lncRNA	lncRNA					0	0					1_to_1	identical gene model		2	2	1	1			Localization Problem	Localization Problem							0	EFO_0000519	0.013004	0
Blood	ENSG00000264265	LINC01925	ENSG00000264265	ENSG00000264265	lncRNA	lncRNA					0	0					1_to_1	identical gene model		3	3	1	1														0
Blood	ENSG00000264266	MIR4322	ENSG00000264266	ENSG00000264266	miRNA	miRNA					0	0					1_to_1	identical gene model		1	1	1	1	diff_parts_same_contig													0
Blood	ENSG00000264268	MIR4767	ENSG00000264268	ENSG00000264268	miRNA	miRNA					0	0					1_to_1	identical gene model		1	1	1	1														0
Blood	ENSG00000264269	DYM-AS1	ENSG00000264269	ENSG00000264269	lncRNA	lncRNA	1.317	1.309	0.985	0.98	0	0			0	0	1_to_1	identical gene model		5	5	1	1	diff_parts_same_contig				High Signal Region						0	EFO_0000384	0.01159	0
Blood	ENSG00000264270		ENSG00000264270	ENSG00000264270	lncRNA	lncRNA	1.87235	1.85882	1.47	1.46	0	0			0.238095	0.238095	1_to_1	identical gene model		2;2	2;2	2	2	diff_parts_same_contig		Clone Problem	Clone Problem, Localization Problem							0	EFO_0000365	0.040979	0
Blood	ENSG00000264271	RN7SL488P	ENSG00000264271	ENSG00000264271	misc_RNA	misc_RNA	10.51	9.97	10.51	9.97	0	0			0	0	1_to_1	exon_length_diff	0.997203	1	1	1	1	diff_parts_same_contig		Clone Problem											0
Blood	ENSG00000264272		ENSG00000264272	ENSG00000264272	lncRNA	lncRNA					0	0			1	1	1_to_1	identical gene model		2	2	1	1				Localization Problem										0
Blood	ENSG00000264273		ENSG00000264273	ENSG00000264273	lncRNA	lncRNA	1.96185	1.94889	1.45	1.44	0	0			0.0123457	0.0123457	1_to_1	identical gene model		2	2	1	1			GRC Housekeeping, Localization Problem											0
Blood	ENSG00000264274	MIR4799	ENSG00000264274	ENSG00000264274	miRNA	miRNA					0	0					1_to_1	identical gene model		1	1	1	1														0
Blood	ENSG00000264275	RN7SL753P	ENSG00000264275	ENSG00000264275	misc_RNA	misc_RNA	10.93	10.871	4.79	4.76	0	0			0	0	1_to_1	identical gene model		1	1	1	1														0
Blood	ENSG00000264278	ZNF236-DT	ENSG00000264278	ENSG00000264278	lncRNA	lncRNA	5.33941	5.30747	5.25	5.23	1	1	0.00272994	9.99467e-85	0	0	1_to_1	identical gene model		3	3	1	1	diff_parts_same_contig										0	Orphanet_100	0.0038523	0
Blood	ENSG00000264279	MIR4786	ENSG00000264279	ENSG00000264279	miRNA	miRNA					0	0					1_to_1	identical gene model		1	1	1	1														0
Blood	ENSG00000264281		ENSG00000264281	ENSG00000264281	processed_pseudogene	processed_pseudogene					0	0			1	1	1_to_1	identical gene model		1	1	1	1														0
Blood	ENSG00000264289		ENSG00000264289	ENSG00000264289	processed_pseudogene	processed_pseudogene					0	0					1_to_1	identical gene model		1	1	1	1	new_contig_added													0
Blood	ENSG00000264290		ENSG00000264290	ENSG00000264290	lncRNA	lncRNA	5.70904	5.67478	4.78	4.76	1	1	0.00273003	9.99467e-85	0	0	1_to_1	identical gene model		2	2	1	1														0
Blood	ENSG00000264292	MIR2467	ENSG00000264292	ENSG00000264292	miRNA	miRNA					0	0					1_to_1	identical gene model		1	1	1	1	diff_parts_same_contig													0
Blood	ENSG00000264293	RN7SL657P	ENSG00000264293	ENSG00000264293	misc_RNA	misc_RNA					0	0			1	1	1_to_1	exon_length_diff	0.999317	1	1	1	1	diff_parts_same_contig		Localization Problem	Localization Problem										0
Blood	ENSG00000264294	SNORD55	ENSG00000264294	ENSG00000264294	snoRNA	snoRNA					0	0					1_to_1	identical gene model		1	1	1	1			Clone Problem											0
Blood	ENSG00000264295	MIR3922	ENSG00000264295	ENSG00000264295	miRNA	miRNA					0	0					1_to_1	identical gene model		1	1	1	1														0
Blood	ENSG00000264296		ENSG00000264296	ENSG00000264296	processed_pseudogene	processed_pseudogene	2.226	2.211	1.65	1.64	0	0			0	0	1_to_1	identical gene model		1	1	1	1	diff_parts_same_contig													0
Blood	ENSG00000264297	MIR4433B	ENSG00000264297	ENSG00000264297	miRNA	miRNA					0	0					1_to_1	exon_length_diff	0.824377	1	1	1	1														0
Blood	ENSG00000264300		ENSG00000264300	ENSG00000264300	transcribed_processed_pseudogene	transcribed_processed_pseudogene					0	0					1_to_1	identical gene model		1;2	1;2	2	2														0
Blood	ENSG00000264301	LINC01444	ENSG00000264301	ENSG00000264301	lncRNA	lncRNA	1.3925	1.3875	1.225	1.22	0	0			0	0	1_to_1	identical gene model		2;2	2;2	2	2											0	EFO_0008511	0.0079444	0
Blood	ENSG00000264304		ENSG00000264304	ENSG00000264304	lncRNA	lncRNA	11.1247	11.059	9.28	9.23	1	1	0.00273018	9.99467e-85	0	0	1_to_1	identical gene model		2	2	1	1											0	EFO_0002690	0.009513	0
Blood	ENSG00000264309	MIR4694	ENSG00000264309	ENSG00000264309	miRNA	miRNA					0	0					1_to_1	identical gene model		1	1	1	1														0
Blood	ENSG00000264311	MIX23P1	ENSG00000264311	ENSG00000264311	processed_pseudogene	processed_pseudogene	4.22167	4.17611	2.775	2.76	0	0			0	0	1_to_1	identical gene model		1	1	1	1	diff_parts_same_contig													0
Blood	ENSG00000264313	RN7SL644P	ENSG00000264313	ENSG00000264313	misc_RNA	misc_RNA					0	0					1_to_1	exon_length_diff	0.996911	1	1	1	1														0
Blood	ENSG00000264314	MIR548AT	ENSG00000264314	ENSG00000264314	miRNA	miRNA					0	0					1_to_1	identical gene model		1	1	1	1	diff_parts_same_contig		GRC Housekeeping	GRC Housekeeping										0
Blood	ENSG00000264315	HNRNPA1P11	ENSG00000264315	ENSG00000264315	processed_pseudogene	processed_pseudogene	0.92	0.92	0.92	0.92	0	0			0	0	1_to_1	identical gene model		1	1	1	1														0
Blood	ENSG00000264316	MTCO3P13	ENSG00000264316	ENSG00000264316	unprocessed_pseudogene	unprocessed_pseudogene	0.69	0.69	0.69	0.69	0	0			0	0	1_to_1	identical gene model		1	1	1	1	new_contig_added		Path Problem	Path Problem										0
Blood	ENSG00000264317	RN7SL154P	ENSG00000264317	ENSG00000264317	misc_RNA	misc_RNA	17.63	13.28	7.795	5.94	0	0			0	0	1_to_1	exon_length_diff	0.982716	1	1	1	1														0
Blood	ENSG00000264319	MIR4801	ENSG00000264319	ENSG00000264319	miRNA	miRNA					0	0					1_to_1	identical gene model		1	1	1	1			GRC Housekeeping, Localization Problem											0
Blood	ENSG00000264322	RN7SL448P	ENSG00000264322	ENSG00000264322	misc_RNA	misc_RNA	5.828	5.676	4.81	4.69	0	0			0	0	1_to_1	exon_length_diff	0.998644	1	1	1	1	diff_parts_same_contig		GRC Housekeeping, Path Problem, Gap	GRC Housekeeping, Gap										0
Blood	ENSG00000264324		ENSG00000264324	ENSG00000264324	protein_coding	protein_coding	0.235827	0.234331	0.21	0.21	1	1	0.00273002	9.99467e-85	0.994194	0.994194	1_to_1	identical gene model		39	39	1	1														0
Blood	ENSG00000264330	MIR5186	ENSG00000264330	ENSG00000264330	miRNA	miRNA					0	0					1_to_1	identical gene model		1	1	1	1	diff_parts_same_contig													0
Blood	ENSG00000264334		ENSG00000264334	ENSG00000264334	lncRNA	lncRNA	1.25	1.24	1.25	1.24	0	0			0	0	1_to_1	identical gene model		2	2	1	1			Gap	Gap										0
Blood	ENSG00000264339		ENSG00000264339	ENSG00000264339	lncRNA	lncRNA					0	0			1	1	1_to_1	identical gene model		2	2	1	1	diff_parts_same_contig													0
Blood	ENSG00000264340		ENSG00000264340	ENSG00000264340	lncRNA	lncRNA					0	0					1_to_1	identical gene model		2	2	1	1	diff_parts_same_contig			Gap										0
Blood	ENSG00000264341		ENSG00000264341	ENSG00000264341	miRNA	miRNA					0	0					1_to_1	identical gene model		1	1	1	1														0
Blood	ENSG00000264342	MIR3660	ENSG00000264342	ENSG00000264342	miRNA	miRNA					0	0					1_to_1	identical gene model		1	1	1	1														0
Blood	ENSG00000264343	NOTCH2NLA	ENSG00000264343	ENSG00000264343	protein_coding	protein_coding	6.65249	4.78435	5.68	4.14	1	1	0.270886	8.08704e-06	0.935295	0.942455	1_to_1	exon_length_diff	0.999476	5;3;6	3;6;5	3	3	new_contig_added		Path Problem, Gap, Clone Problem, GRC Housekeeping	Path Problem, Gap, Missing sequence, Clone Problem	High Signal Region									0
Blood	ENSG00000264345	LINC01894	ENSG00000264345	ENSG00000264345	lncRNA	lncRNA					0	0			1	1	1_to_1	identical gene model		2;2;4;2;3	2;3;4;2;2	5	5														0
Blood	ENSG00000264346	SNORA77B	ENSG00000264346	ENSG00000264346	snoRNA	snoRNA					0	0			1	1	1_to_1	identical gene model		1	1	1	1	diff_parts_same_contig		GRC Housekeeping, Localization Problem, Clone Problem	Clone Problem										0
Blood	ENSG00000264349	MIR4258	ENSG00000264349	ENSG00000264349	miRNA	miRNA					0	0					1_to_1	identical gene model		1	1	1	1			GRC Housekeeping											0
Blood	ENSG00000264350	SNRPGP2	ENSG00000264350	ENSG00000264350	processed_pseudogene	processed_pseudogene	11.1438	11.0775	9.18	9.13	0	0			0	0	1_to_1	identical gene model		1	1	1	1			Gap	Gap										0
Blood	ENSG00000264352	RN7SL602P	ENSG00000264352	ENSG00000264352	misc_RNA	misc_RNA					0	0					1_to_1	exon_length_diff	0.987654	1	1	1	1	diff_parts_same_contig													0
Blood	ENSG00000264354	MIR3134	ENSG00000264354	ENSG00000264354	miRNA	miRNA					0	0					1_to_1	identical gene model		1	1	1	1														0
Blood	ENSG00000264357	MIR4648	ENSG00000264357	ENSG00000264357	miRNA	miRNA					0	0					1_to_1	identical gene model		1	1	1	1											0	Orphanet_2311;Orphanet_1797	0.0073916	0
Blood	ENSG00000264358	MIR3122	ENSG00000264358	ENSG00000264358	miRNA	miRNA					0	0					1_to_1	identical gene model		1	1	1	1														0
Blood	ENSG00000264359	NEK4P2	ENSG00000264359	ENSG00000264359	processed_pseudogene	processed_pseudogene					0	0					1_to_1	identical gene model		1	1	1	1			GRC Housekeeping, Localization Problem											0
Blood	ENSG00000264364	DYNLL2	ENSG00000264364	ENSG00000264364	protein_coding	protein_coding	63.4537	63.0485	64.94	64.445	1	1	0.00273012	9.99467e-85	0	0	1_to_1	identical gene model		3	3	1	1			GRC Housekeeping, Path Problem, Gap	GRC Housekeeping, Gap							0	EFO_0000763	0.46197	0
Blood	ENSG00000264365		ENSG00000264365	ENSG00000264365	lncRNA	lncRNA					0	0					1_to_1	identical gene model		2	2	1	1														0
Blood	ENSG00000264370	MIR3125	ENSG00000264370	ENSG00000264370	miRNA	miRNA					0	0					1_to_1	identical gene model		1	1	1	1														0
Blood	ENSG00000264371	MIR4425	ENSG00000264371	ENSG00000264371	miRNA	miRNA					0	0					1_to_1	identical gene model		1	1	1	1	diff_parts_same_contig		Clone Problem											0
Blood	ENSG00000264373		ENSG00000264373	ENSG00000264373	processed_pseudogene	processed_pseudogene					0	0					1_to_1	identical gene model		1	1	1	1	diff_parts_same_contig													0
Blood	ENSG00000264377	MIR4671	ENSG00000264377	ENSG00000264377	miRNA	miRNA					0	0					1_to_1	identical gene model		1	1	1	1	diff_parts_same_contig													0
Blood	ENSG00000264379	SNORD39	ENSG00000264379	ENSG00000264379	snoRNA	snoRNA					0	0					1_to_1	identical gene model		1	1	1	1														0
Blood	ENSG00000264384	RN7SL431P	ENSG00000264384	ENSG00000264384	misc_RNA	misc_RNA					0	0			1	1	1_to_1	exon_length_diff	0.998689	1	1	1	1			GRC Housekeeping											0
Blood	ENSG00000264386	MIR4513	ENSG00000264386	ENSG00000264386	miRNA	miRNA					0	0					1_to_1	identical gene model		1	1	1	1	diff_parts_same_contig		Variation	Variation							0	EFO_0002690	0.0034537	0
Blood	ENSG00000264387	MIR5007	ENSG00000264387	ENSG00000264387	miRNA	miRNA					0	0					1_to_1	identical gene model		1	1	1	1	diff_parts_same_contig													0
Blood	ENSG00000264388		ENSG00000264388	ENSG00000264388	processed_pseudogene	processed_pseudogene					0	0					1_to_1	identical gene model		1	1	1	1	diff_parts_same_contig													0
Blood	ENSG00000264390	MIR4465	ENSG00000264390	ENSG00000264390	miRNA	miRNA					0	0					1_to_1	identical gene model		1	1	1	1														0
Blood	ENSG00000264391	RN7SL208P	ENSG00000264391	ENSG00000264391	misc_RNA	misc_RNA	7.35364	7.15682	5.65	5.5	0	0			0	0	1_to_1	exon_length_diff	0.998649	1	1	1	1	diff_parts_same_contig													0
Blood	ENSG00000264395	MIR3193	ENSG00000264395	ENSG00000264395	miRNA	miRNA					0	0					1_to_1	identical gene model		1	1	1	1	diff_parts_same_contig													0
Blood	ENSG00000264397	MIR3180-5	ENSG00000264397	ENSG00000264397	miRNA	miRNA					0	0					1_to_1	identical gene model		1	1	1	1			Clone Problem	Clone Problem							0	EFO_1001496	0.34001	0
Blood	ENSG00000264399	MIR4736	ENSG00000264399	ENSG00000264399	miRNA	miRNA					0	0					1_to_1	identical gene model		1	1	1	1			GRC Housekeeping, Path Problem, Gap	GRC Housekeeping, Gap							0	EFO_0000198	0.0040639	0
Blood	ENSG00000264400	RN7SL491P	ENSG00000264400	ENSG00000264400	misc_RNA	misc_RNA	4.08	4.565	4.08	4.565	0	0			0	0	1_to_1	exon_length_diff	0.997026	1	1	1	1														0
Blood	ENSG00000264402	MIR548AL	ENSG00000264402	ENSG00000264402	miRNA	miRNA					0	0					1_to_1	identical gene model		1	1	1	1	diff_parts_same_contig													0
Blood	ENSG00000264404	LINC02675	ENSG00000264404	ENSG00000264404	lncRNA	lncRNA	0.36	1	0.2	0.62	0	0			0.8125	0.8	1_to_1	exon_count_diff		5;29;82;24	3;3;2;2	4	4	diff_parts_same_contig		Path Problem, Clone Problem, Gap	Path Problem, Gap, GRC Housekeeping, Clone Problem										0
Blood	ENSG00000264405	MIR3913-1	ENSG00000264405	ENSG00000264405	miRNA	miRNA					0	0					1_to_1	identical gene model		1	1	1	1	diff_parts_same_contig													0
Blood	ENSG00000264406	MIR548AP	ENSG00000264406	ENSG00000264406	miRNA	miRNA					0	0					1_to_1	identical gene model		1	1	1	1														0
Blood	ENSG00000264408	MIR4470	ENSG00000264408	ENSG00000264408	miRNA	miRNA					0	0					1_to_1	identical gene model		1	1	1	1														0
Blood	ENSG00000264419	MIR548AC	ENSG00000264419	ENSG00000264419	miRNA	miRNA					0	0					1_to_1	identical gene model		1	1	1	1			Clone Problem, GRC Housekeeping											0
Blood	ENSG00000264421		ENSG00000264421	ENSG00000264421	lncRNA	lncRNA	3.85	3.82	3.85	3.82	0	0			0	0	1_to_1	identical gene model		2	2	1	1	diff_parts_same_contig													0
Blood	ENSG00000264422		ENSG00000264422	ENSG00000264422	lncRNA	lncRNA					0	0					1_to_1	identical gene model		2	2	1	1			GRC Housekeeping, Localization Problem								0	EFO_0000519	0.01663	0
Blood	ENSG00000264423	RN7SL718P	ENSG00000264423	ENSG00000264423	misc_RNA	misc_RNA	4.585	3.66	4.585	3.66	0	0			0	0	1_to_1	exon_length_diff	0.986799	1	1	1	1	diff_parts_same_contig, new_contig_added		Variation, Clone Problem	Variation, Clone Problem										0
Blood	ENSG00000264424	MYH4	ENSG00000264424	ENSG00000264424	protein_coding	protein_coding	0.13	0.13	0.13	0.13	0	0			0	0	1_to_1	identical gene model		40	40	1	1											0	EFO_0000708	0.12438	0
Blood	ENSG00000264425	MIR4653	ENSG00000264425	ENSG00000264425	miRNA	miRNA					0	0					1_to_1	identical gene model		1	1	1	1	diff_parts_same_contig		Path Problem	Path Problem							0	EFO_0003060	0.020091	0
Blood	ENSG00000264426	MIR4283-1	ENSG00000264426	ENSG00000264426	miRNA	miRNA					0	0					1_to_1	identical gene model		1	1	1	1	new_contig_added		Gap	Gap										0
Blood	ENSG00000264429	MIR3183	ENSG00000264429	ENSG00000264429	miRNA	miRNA					0	0					1_to_1	identical gene model		1	1	1	1	diff_parts_same_contig													0
Blood	ENSG00000264431		ENSG00000264431	ENSG00000264431	processed_pseudogene	processed_pseudogene	0.755	0.755	0.755	0.755	0	0			0	0	1_to_1	identical gene model		1	1	1	1			Localization Problem	Localization Problem										0
Blood	ENSG00000264434		ENSG00000264434	ENSG00000264434	lncRNA	lncRNA					0	0					1_to_1	identical gene model		2	2	1	1	diff_parts_same_contig										0	EFO_0002496	0.044911	0
Blood	ENSG00000264435		ENSG00000264435	ENSG00000264435	transcribed_processed_pseudogene	transcribed_processed_pseudogene	1.52333	1.51667	1.21	1.21	0	0			0	0	1_to_1	identical gene model		1	1	1	1														0
Blood	ENSG00000264438	RN7SL560P	ENSG00000264438	ENSG00000264438	misc_RNA	misc_RNA	7.47	7.04	7.47	7.04	0	0			0	0	1_to_1	exon_length_diff	0.99697	1	1	1	1														0
Blood	ENSG00000264443	NCMAP-DT	ENSG00000264443	ENSG00000264443	lncRNA	lncRNA	0.428571	0.425714	0.34	0.34	0	0			0.999774	0.999774	1_to_1	identical gene model		3	3	1	1	new_contig_added, diff_parts_same_contig		Clone Problem											0
Blood	ENSG00000264444	SDHCP1	ENSG00000264444	ENSG00000264444	processed_pseudogene	processed_pseudogene	4.03	4.01	4.03	4.01	0	0			0	0	1_to_1	identical gene model		1	1	1	1														0
Blood	ENSG00000264448	MIR378D2HG	ENSG00000264448	ENSG00000264448	lncRNA	lncRNA	1.0772	1.06963	0.85	0.85	1	1	0.00273002	9.99467e-85	0	0	1_to_1	identical gene model		1	1	1	1	diff_parts_same_contig			GRC Housekeeping										0
Blood	ENSG00000264449		ENSG00000264449	ENSG00000264449	lncRNA	lncRNA					0	0			1	1	1_to_1	identical gene model		3;3;2;3;3	3;3;3	5	3														0
Blood	ENSG00000264451		ENSG00000264451	ENSG00000264451	lncRNA	lncRNA	1.0237	1.01741	0.79	0.78	0	0			0	0	1_to_1	identical gene model		2	2	1	1			GRC Housekeeping, Path Problem, Gap	GRC Housekeeping, Gap							0	EFO_0000637	0.032198	0
Blood	ENSG00000264452		ENSG00000264452	ENSG00000264452	snoRNA	snoRNA					0	0					1_to_1	identical gene model		1	1	1	1	diff_parts_same_contig													0
Blood	ENSG00000264456		ENSG00000264456	ENSG00000264456	lncRNA	lncRNA	5.87194	5.83615	5.53	5.495	1	1	0.00272995	9.99467e-85	0	0	1_to_1	identical gene model		1	1	1	1											0	EFO_0000198	0.0026188	0
Blood	ENSG00000264458		ENSG00000264458	ENSG00000264458	lncRNA	lncRNA					0	0					1_to_1	identical gene model		3	3	1	1	diff_parts_same_contig													0
Blood	ENSG00000264462	MIR3648-2	ENSG00000264462	ENSG00000264462	miRNA	miRNA	648.036		351.89		1	0			0	1	1_to_1	identical gene model		1	1	1	1	diff_parts_same_contig		Gap, Localization Problem, GRC Housekeeping	Gap, Localization Problem, GRC Housekeeping	High Signal Region									0
Blood	ENSG00000264464	LINC02837	ENSG00000264464	ENSG00000264464	lncRNA	lncRNA	0.446667	0.436667	0.35	0.34	0	0			0	0	1_to_1	identical gene model		2	2	1	1	diff_parts_same_contig													0
Blood	ENSG00000264468	MIR4520-1	ENSG00000264468	ENSG00000264468	miRNA	miRNA					0	0					1_to_1	identical gene model		1	1	1	1	diff_parts_same_contig		Variation	Variation										0
Blood	ENSG00000264470	MIR4794	ENSG00000264470	ENSG00000264470	miRNA	miRNA					0	0					1_to_1	identical gene model		1	1	1	1	diff_parts_same_contig		Clone Problem											0
Blood	ENSG00000264472		ENSG00000264472	ENSG00000264472	lncRNA	lncRNA	2.19	2.17	2.19	2.17	0	0			0.6	0.6	1_to_1	identical gene model		2;2	2;2	2	2											0	EFO_1001056	0.0034259	0
Blood	ENSG00000264474	MIR4656	ENSG00000264474	ENSG00000264474	miRNA	miRNA					0	0					1_to_1	identical gene model		1	1	1	1														0
Blood	ENSG00000264475		ENSG00000264475	ENSG00000264475	lncRNA	lncRNA					0	0					1_to_1	identical gene model		3	3	1	1	diff_parts_same_contig													0
Blood	ENSG00000264477	MIR5682	ENSG00000264477	ENSG00000264477	miRNA	miRNA					0	0					1_to_1	identical gene model		1	1	1	1											0	EFO_0000702	0.0041432	0
Blood	ENSG00000264480	MIR4714	ENSG00000264480	ENSG00000264480	miRNA	miRNA					0	0					1_to_1	identical gene model		1	1	1	1														0
Blood	ENSG00000264482	MIR4705	ENSG00000264482	ENSG00000264482	miRNA	miRNA					0	0					1_to_1	identical gene model		1	1	1	1														0
Blood	ENSG00000264483	MIR5008	ENSG00000264483	ENSG00000264483	miRNA	miRNA					0	0					1_to_1	identical gene model		1	1	1	1														0
Blood	ENSG00000264484	RN7SL697P	ENSG00000264484	ENSG00000264484	misc_RNA	misc_RNA	8.46	8.22	8.46	8.22	0	0			0	0	1_to_1	exon_length_diff	0.996644	1	1	1	1	new_contig_added, diff_parts_same_contig		Path Problem	Path Problem										0
Blood	ENSG00000264486		ENSG00000264486	ENSG00000264486	lncRNA	lncRNA					0	0			1	1	1_to_1	identical gene model		2	2	1	1	new_contig_added													0
Blood	ENSG00000264488		ENSG00000264488	ENSG00000264488	lncRNA	lncRNA					0	0					1_to_1	identical gene model		3	3	1	1			GRC Housekeeping	GRC Housekeeping										0
Blood	ENSG00000264490		ENSG00000264490	ENSG00000264490	lncRNA	lncRNA	0.365349	0.363023	0.25	0.25	0	0			0	0	1_to_1	identical gene model		1	1	1	1	diff_parts_same_contig		Gap	Gap							0	HP_0100806	0.0021131	0
Blood	ENSG00000264491		ENSG00000264491	ENSG00000264491	lncRNA	lncRNA	3.0375	3.0225	3.145	3.13	0	0			0	0	1_to_1	identical gene model		2	2	1	1														0
Blood	ENSG00000264493	MIR4298	ENSG00000264493	ENSG00000264493	miRNA	miRNA					0	0					1_to_1	identical gene model		1	1	1	1	diff_parts_same_contig		Clone Problem	Clone Problem										0
Blood	ENSG00000264494	MIR4650-2	ENSG00000264494	ENSG00000264494	miRNA	miRNA					0	0					1_to_1	identical gene model		1	1	1	1	new_contig_added		Path Problem	Path Problem										0
Blood	ENSG00000264497		ENSG00000264497	ENSG00000264497	processed_pseudogene	processed_pseudogene					0	0					1_to_1	identical gene model		1	1	1	1														0
Blood	ENSG00000264500	MIR3124	ENSG00000264500	ENSG00000264500	miRNA	miRNA					0	0					1_to_1	identical gene model		1	1	1	1														0
Blood	ENSG00000264501	RN7SL731P	ENSG00000264501	ENSG00000264501	misc_RNA	misc_RNA					0	0			1	1	1_to_1	exon_length_diff	0.998635	1	1	1	1	diff_parts_same_contig		GRC Housekeeping, Localization Problem											0
Blood	ENSG00000264503		ENSG00000264503	ENSG00000264503	processed_pseudogene	processed_pseudogene	31.39	31.17	31.39	31.17	0	0			0	0	1_to_1	identical gene model		1	1	1	1	diff_parts_same_contig													0
Blood	ENSG00000264511	MIR3678	ENSG00000264511	ENSG00000264511	miRNA	miRNA					0	0					1_to_1	identical gene model		1	1	1	1				Localization Problem										0
Blood	ENSG00000264512	MIR5692A2	ENSG00000264512	ENSG00000264512	miRNA	miRNA					0	0					1_to_1	exon_length_diff	0.827397	1	1	1	1			Variation	Variation										0
Blood	ENSG00000264513		ENSG00000264513	ENSG00000264513	lncRNA	lncRNA	2.17	2.16	2.17	2.16	0	0			0	0	1_to_1	identical gene model		4	4	1	1			Path Problem, Gap	Gap							0	EFO_1001841	0.051224	0
Blood	ENSG00000264514		ENSG00000264514	ENSG00000264514	lncRNA	lncRNA					0	0			1	1	1_to_1	identical gene model		2	2	1	1	diff_parts_same_contig													0
Blood	ENSG00000264515	VSTM2B-DT	ENSG00000264515	ENSG00000264515	lncRNA	lncRNA	1.01667	1.00667	0.42	0.42	0	0			0.666667	0.666667	1_to_1	identical gene model		3;10;7;2	10;7;2;3	4	4	new_contig_added, diff_parts_same_contig										0	EFO_0000305	0.018588	0
Blood	ENSG00000264519	RN7SL596P	ENSG00000264519	ENSG00000264519	misc_RNA	misc_RNA					0	0					1_to_1	exon_length_diff	0.997222	1	1	1	1	diff_parts_same_contig													0
Blood	ENSG00000264520		ENSG00000264520	ENSG00000264520	lncRNA	lncRNA	6.95385	6.91615	2.645	2.625	0	0			0	0	1_to_1	identical gene model		3	3	1	1														0
Blood	ENSG00000264522	OTUD7B	ENSG00000264522	ENSG00000264522	protein_coding	protein_coding	2.99211	2.98357	2.74	2.745	1	1	-0.0111161	0.00187369	0.214172	0.212903	1_to_1	exon_count_diff		11;20;4	12;11;4	3	3	new_contig_added		Path Problem, GRC Housekeeping								0	EFO_0000304	0.22595	0
Blood	ENSG00000264525	MIR4778	ENSG00000264525	ENSG00000264525	miRNA	miRNA					0	0					1_to_1	identical gene model		1	1	1	1	diff_parts_same_contig										0	MONDO_0004979	0.0014306	0
Blood	ENSG00000264529	DNAJB6P8	ENSG00000264529	ENSG00000264529	transcribed_processed_pseudogene	transcribed_processed_pseudogene	1.76812	1.75812	1.87	1.86	0	0			0	0	1_to_1	identical gene model		1	1	1	1			Path Problem, Gap	Gap										0
Blood	ENSG00000264530	RN7SL25P	ENSG00000264530	ENSG00000264530	misc_RNA	misc_RNA	11.435	10.955	11.435	10.955	0	0			0	0	1_to_1	exon_length_diff	0.997692	1	1	1	1														0
Blood	ENSG00000264534	MIR378B	ENSG00000264534	ENSG00000264534	miRNA	miRNA					0	0					1_to_1	identical gene model		1	1	1	1	diff_parts_same_contig													0
Blood	ENSG00000264536	MIR5706	ENSG00000264536	ENSG00000264536	miRNA	miRNA					0	0					1_to_1	identical gene model		1	1	1	1	diff_parts_same_contig										0	EFO_0002496	0.042014	0
Blood	ENSG00000264538	SUZ12P1	ENSG00000264538	ENSG00000264538	transcribed_unprocessed_pseudogene	transcribed_unprocessed_pseudogene	10.8314	10.7534	9.79	9.74	1	1	0.00272949	9.99467e-85	0.756885	0.756885	1_to_1	identical gene model		6;6;9;7;5;7;3	6;7;6;9;7;5;3	7	7	diff_parts_same_contig										0	EFO_0000616	0.014044	0
Blood	ENSG00000264539	MIR548AR	ENSG00000264539	ENSG00000264539	miRNA	miRNA					0	0					1_to_1	identical gene model		1	1	1	1														0
Blood	ENSG00000264540	RN7SL405P	ENSG00000264540	ENSG00000264540	misc_RNA	misc_RNA					0	0					1_to_1	exon_length_diff	0.997924	1	1	1	1			GRC Housekeeping	GRC Housekeeping										0
Blood	ENSG00000264545		ENSG00000264545	ENSG00000264545	protein_coding	protein_coding	0.69	0.68	0.69	0.68	0	0			0.999845	0.999845	1_to_1	identical gene model		5	5	1	1	diff_parts_same_contig													0
Blood	ENSG00000264546		ENSG00000264546	ENSG00000264546	lncRNA	lncRNA	0.414179	0.411343	0.3	0.3	0	0			0	0	1_to_1	identical gene model		2	2	1	1			Path Problem, Gap	Gap							0	EFO_0002496	0.044911	0
Blood	ENSG00000264548		ENSG00000264548	ENSG00000264548	lncRNA	lncRNA	0.566354	0.562708	0.505	0.5	1	1	0.00273003	9.99467e-85	0	0	1_to_1	identical gene model		2	2	1	1											0	EFO_0000198	0.0029733	0
Blood	ENSG00000264549	SNORD95	ENSG00000264549	ENSG00000264549	snoRNA	snoRNA					0	0					1_to_1	identical gene model		1	1	1	1	diff_parts_same_contig				High Signal Region	High Signal Region					0	MONDO_0007763	0.0073916	0
Blood	ENSG00000264553	MIR4257	ENSG00000264553	ENSG00000264553	miRNA	miRNA					0	0					1_to_1	identical gene model		1	1	1	1			GRC Housekeeping								0	EFO_0000384	0.0015263	0
Blood	ENSG00000264554	RN7SL793P	ENSG00000264554	ENSG00000264554	misc_RNA	misc_RNA					0	0			1	1	1_to_1	exon_length_diff	0.998649	1	1	1	1	diff_parts_same_contig													0
Blood	ENSG00000264558		ENSG00000264558	ENSG00000264558	lncRNA	lncRNA					0	0			1	1	1_to_1	identical gene model		1	1	1	1	diff_parts_same_contig		GRC Housekeeping, Path Problem, Gap	GRC Housekeeping, Gap										0
Blood	ENSG00000264559	MIR3162	ENSG00000264559	ENSG00000264559	miRNA	miRNA					0	0					1_to_1	identical gene model		1	1	1	1	diff_parts_same_contig													0
Blood	ENSG00000264563	MIR4633	ENSG00000264563	ENSG00000264563	miRNA	miRNA					0	0					1_to_1	identical gene model		1	1	1	1														0
Blood	ENSG00000264564	DYNAPP1	ENSG00000264564	ENSG00000264564	processed_pseudogene	processed_pseudogene					0	0					1_to_1	identical gene model		1	1	1	1			Gap	Gap										0
Blood	ENSG00000264566	MIR23C	ENSG00000264566	ENSG00000264566	miRNA	miRNA					0	0					1_to_1	identical gene model		1	1	1	1														0
Blood	ENSG00000264569	DCXR-DT	ENSG00000264569	ENSG00000264569	lncRNA	lncRNA	1.16194	1.15583	0.875	0.865	0	0			0.178295	0.178295	1_to_1	identical gene model		2;2	2;2	2	2	diff_parts_same_contig		Localization Problem, Gap	Localization Problem, Gap							0	EFO_0000702	0.0089662	0
Blood	ENSG00000264570	SNX19P3	ENSG00000264570	ENSG00000264570	processed_pseudogene	processed_pseudogene	0.18	0.18	0.18	0.18	0	0			0.5	0.5	1_to_1	identical gene model		1	1	1	1														0
Blood	ENSG00000264571	MIR4529	ENSG00000264571	ENSG00000264571	miRNA	miRNA					0	0					1_to_1	identical gene model		1	1	1	1														0
Blood	ENSG00000264572	MIR4296	ENSG00000264572	ENSG00000264572	miRNA	miRNA					0	0					1_to_1	identical gene model		1	1	1	1											0	EFO_0000729	0.001866	0
Blood	ENSG00000264573	RN7SL15P	ENSG00000264573	ENSG00000264573	misc_RNA	misc_RNA	10.956	10.0866	5.145	4.68	0	0			0	0	1_to_1	exon_length_diff	0.996013	1	1	1	1														0
Blood	ENSG00000264574		ENSG00000264574	ENSG00000264574	miRNA	miRNA					0	0					1_to_1	identical gene model		1	1	1	1				GRC Housekeeping										0
Blood	ENSG00000264575	LINC00526	ENSG00000264575	ENSG00000264575	lncRNA	lncRNA	4.37262	4.34342	3.87	3.84	1	1	0.00272958	9.99467e-85	0.72233	0.72233	1_to_1	identical gene model		1	1	1	1											0	EFO_0000616	0.0073916	0
Blood	ENSG00000264577		ENSG00000264577	ENSG00000264577	lncRNA	lncRNA	13.1725	13.0868	11.83	11.75	1	1	0.0027295	9.99467e-85	0.23452	0.23452	1_to_1	identical gene model		2	2	1	1			Clone Problem	Clone Problem							0	EFO_0000637	0.044638	0
Blood	ENSG00000264578		ENSG00000264578	ENSG00000264578	lncRNA	lncRNA					0	0			1	1	1_to_1	identical gene model		2	2	1	1														0
Blood	ENSG00000264580	MIR5692B	ENSG00000264580	ENSG00000264580	miRNA	miRNA					0	0					1_to_1	identical gene model		1	1	1	1	new_contig_added		Clone Problem, GRC Housekeeping	Clone Problem										0
Blood	ENSG00000264582	RN7SL326P	ENSG00000264582	ENSG00000264582	misc_RNA	misc_RNA	3.5875	3.48	3.53	3.415	0	0			0	0	1_to_1	exon_length_diff	0.998649	1	1	1	1	diff_parts_same_contig		Clone Problem											0
Blood	ENSG00000264583	MIR4487	ENSG00000264583	ENSG00000264583	miRNA	miRNA					0	0					1_to_1	identical gene model		1	1	1	1	diff_parts_same_contig													0
Blood	ENSG00000264585	MIR4449	ENSG00000264585	ENSG00000264585	miRNA	miRNA					0	0					1_to_1	identical gene model		1	1	1	1											0	EFO_0000305	0.029792	0
Blood	ENSG00000264587		ENSG00000264587	ENSG00000264587	lncRNA	lncRNA					0	0					1_to_1	identical gene model		4;7	7;4	2	2														0
Blood	ENSG00000264589	MAPT-AS1	ENSG00000264589	ENSG00000264589	lncRNA	lncRNA	0.285238	0.282857	0.2	0.2	0	0			0.148148	0.148148	1_to_1	identical gene model		2;2;2;7;3;2	7;2;3;2;2;2	6	6	diff_parts_same_contig, new_contig_added		Unknown, Variation, Path Problem, Gap, GRC Housekeeping	Unknown, Variation, GRC Housekeeping, Gap							0	MONDO_0007763	0.012566	0
Blood	ENSG00000264592	RN7SL131P	ENSG00000264592	ENSG00000264592	misc_RNA	misc_RNA					0	0					1_to_1	exon_length_diff	0.998437	1	1	1	1	diff_parts_same_contig		Clone Problem											0
Blood	ENSG00000264595		ENSG00000264595	ENSG00000264595	lncRNA	lncRNA	1.03	1.03	1.03	1.03	0	0			0	0	1_to_1	identical gene model		3	3	1	1														0
Blood	ENSG00000264596		ENSG00000264596	ENSG00000264596	lncRNA	lncRNA	0.936667	0.93	0.32	0.315	0	0			0	0	1_to_1	identical gene model		1	1	1	1											0	EFO_0002496	0.054151	0
Blood	ENSG00000264598		ENSG00000264598	ENSG00000264598	lncRNA	lncRNA					0	0					1_to_1	identical gene model		2	2	1	1	diff_parts_same_contig													0
Blood	ENSG00000264603	MIR3159	ENSG00000264603	ENSG00000264603	miRNA	miRNA					0	0					1_to_1	identical gene model		1	1	1	1			Clone Problem	Clone Problem										0
Blood	ENSG00000264607	MIR3173	ENSG00000264607	ENSG00000264607	miRNA	miRNA					0	0					1_to_1	identical gene model		1	1	1	1	diff_parts_same_contig													0
Blood	ENSG00000264610	MIR4685	ENSG00000264610	ENSG00000264610	miRNA	miRNA					0	0					1_to_1	identical gene model		1	1	1	1														0
Blood	ENSG00000264613	RN7SL290P	ENSG00000264613	ENSG00000264613	misc_RNA	misc_RNA					0	0					1_to_1	exon_length_diff	0.998667	1	1	1	1	diff_parts_same_contig		Clone Problem											0
Blood	ENSG00000264614	MIR5588	ENSG00000264614	ENSG00000264614	miRNA	miRNA					0	0					1_to_1	identical gene model		1	1	1	1														0
Blood	ENSG00000264615	RN7SL592P	ENSG00000264615	ENSG00000264615	misc_RNA	misc_RNA	6.57	6.38	5.85	5.67	0	0			0	0	1_to_1	exon_length_diff	0.998577	1	1	1	1	diff_parts_same_contig													0
Blood	ENSG00000264616	MIR4755	ENSG00000264616	ENSG00000264616	miRNA	miRNA					0	0					1_to_1	identical gene model		1	1	1	1	diff_parts_same_contig, new_contig_added													0
Blood	ENSG00000264617		ENSG00000264617	ENSG00000264617	unprocessed_pseudogene	unprocessed_pseudogene					0	0					1_to_1	exon_count_diff		5	2	1	1	new_contig_added		GRC Housekeeping, Gap, Clone Problem, Localization Problem	GRC Housekeeping	High Signal Region									0
Blood	ENSG00000264618	RN7SL732P	ENSG00000264618	ENSG00000264618	misc_RNA	misc_RNA	4.09	3.985	4.25	4.14	0	0			0	0	1_to_1	exon_length_diff	0.998667	1	1	1	1	diff_parts_same_contig													0
Blood	ENSG00000264621	MIR5591	ENSG00000264621	ENSG00000264621	miRNA	miRNA					0	0					1_to_1	identical gene model		1	1	1	1			GRC Housekeeping, Localization Problem											0
Blood	ENSG00000264622		ENSG00000264622	ENSG00000264622	lncRNA	lncRNA					0	0					1_to_1	identical gene model		2	2	1	1	diff_parts_same_contig													0
Blood	ENSG00000264623	MIR4796	ENSG00000264623	ENSG00000264623	miRNA	miRNA					0	0					1_to_1	identical gene model		1	1	1	1											0	EFO_0000729	0.0012713	0
Blood	ENSG00000264630	PRKCA-AS1	ENSG00000264630	ENSG00000264630	lncRNA	lncRNA	0.4888	0.4858	0.29	0.29	0	0			0	0	1_to_1	identical gene model		2;3;3	3;3;2	3	3	diff_parts_same_contig, new_contig_added										0	EFO_1001841	0.051224	0
Blood	ENSG00000264633	MIR4271	ENSG00000264633	ENSG00000264633	miRNA	miRNA					0	0					1_to_1	identical gene model		1	1	1	1														0
Blood	ENSG00000264634		ENSG00000264634	ENSG00000264634	lncRNA	lncRNA					0	0					1_to_1	identical gene model		3	3	1	1	diff_parts_same_contig													0
Blood	ENSG00000264635		ENSG00000264635	ENSG00000264635	lncRNA	lncRNA	0.450851	0.448723	0.34	0.34	0	0			0.16	0.16	1_to_1	identical gene model		1	1	1	1	diff_parts_same_contig										0	EFO_0000676	0.0057792	0
Blood	ENSG00000264638	MIR3152	ENSG00000264638	ENSG00000264638	miRNA	miRNA					0	0					1_to_1	identical gene model		1	1	1	1														0
Blood	ENSG00000264643		ENSG00000264643	ENSG00000264643	lncRNA	lncRNA					0	0					1_to_1	identical gene model		1	1	1	1														0
Blood	ENSG00000264644	KRT18P8	ENSG00000264644	ENSG00000264644	processed_pseudogene	processed_pseudogene	1.89259	1.88105	1.61	1.595	1	1	0.00273007	9.99467e-85	0	0	1_to_1	identical gene model		1	1	1	1	diff_parts_same_contig													0
Blood	ENSG00000264647		ENSG00000264647	ENSG00000264647	lncRNA	lncRNA	11.5	11.44	11.5	11.44	0	0			0	0	1_to_1	identical gene model		2	2	1	1														0
Blood	ENSG00000264653	MIR5194	ENSG00000264653	ENSG00000264653	miRNA	miRNA					0	0					1_to_1	identical gene model		1	1	1	1	diff_parts_same_contig			GRC Housekeeping										0
Blood	ENSG00000264655	PPIAP54	ENSG00000264655	ENSG00000264655	processed_pseudogene	processed_pseudogene	3.97429	3.94	1.98	1.96	0	0			0	0	1_to_1	identical gene model		1	1	1	1	diff_parts_same_contig, new_contig_added		GRC Housekeeping	GRC Housekeeping										0
Blood	ENSG00000264657	MIR3171	ENSG00000264657	ENSG00000264657	miRNA	miRNA					0	0					1_to_1	identical gene model		1	1	1	1	diff_parts_same_contig													0
Blood	ENSG00000264658	MIR4798	ENSG00000264658	ENSG00000264658	miRNA	miRNA					0	0					1_to_1	identical gene model		1	1	1	1			Clone Problem, GRC Housekeeping, Localization Problem	Clone Problem										0
Blood	ENSG00000264659		ENSG00000264659	ENSG00000264659	lncRNA	lncRNA	0.992143	0.986786	0.235	0.23	0	0			0.995474	0.995474	1_to_1	identical gene model		2;3;3	3;3;2	3	3	diff_parts_same_contig			Localization Problem										0
Blood	ENSG00000264660		ENSG00000264660	ENSG00000264660	lncRNA	lncRNA	1.74267	1.73178	1.18	1.17	0	0			0	0	1_to_1	identical gene model		2	2	1	1			GRC Housekeeping, Localization Problem								0	EFO_0001663	0.0026132	0
Blood	ENSG00000264661	MIR3200	ENSG00000264661	ENSG00000264661	miRNA	miRNA					0	0					1_to_1	identical gene model		1	1	1	1			Clone Problem	Clone Problem										0
Blood	ENSG00000264662		ENSG00000264662	ENSG00000264662	processed_pseudogene	processed_pseudogene					0	0			1	1	1_to_1	identical gene model		1	1	1	1	diff_parts_same_contig		GRC Housekeeping, Localization Problem											0
Blood	ENSG00000264663	KRT8P34	ENSG00000264663	ENSG00000264663	processed_pseudogene	processed_pseudogene	1.06198	1.0563	0.81	0.8	0	0			0	0	1_to_1	identical gene model		1	1	1	1	new_contig_added		GRC Housekeeping	GRC Housekeeping										0
Blood	ENSG00000264666		ENSG00000264666	ENSG00000264666	lncRNA	lncRNA	3.31455	3.29384	2.4	2.38	1	1	0.00273003	9.99467e-85	0.288483	0.288483	1_to_1	identical gene model		2	2	1	1	diff_parts_same_contig		GRC Housekeeping, Localization Problem											0
Blood	ENSG00000264668		ENSG00000264668	ENSG00000264668	protein_coding	protein_coding	0.295225	0.293423	0.25	0.25	1	1	0.00273003	9.99467e-85	0.992004	0.992004	1_to_1	identical gene model		4	4	1	1	new_contig_added, diff_parts_same_contig		Clone Problem, Variation	Clone Problem, Variation										0
Blood	ENSG00000264672	SEPTIN4-AS1	ENSG00000264672	ENSG00000264672	lncRNA	lncRNA	0.697273	0.691364	0.395	0.395	1	1	0.00272998	9.99467e-85	0.569862	0.569862	1_to_1	identical gene model		4;5;2	5;4;2	3	3	diff_parts_same_contig		GRC Housekeeping, Path Problem, Gap	GRC Housekeeping, Gap										0
Blood	ENSG00000264673		ENSG00000264673	ENSG00000264673	lncRNA	lncRNA	1.45333	1.44364	0.915	0.91	0	0			0.396595	0.396595	1_to_1	identical gene model		2	2	1	1			GRC Housekeeping, Localization Problem											0
Blood	ENSG00000264675	MIR4285	ENSG00000264675	ENSG00000264675	miRNA	miRNA					0	0					1_to_1	identical gene model	0.97613	1	1	1	1	diff_parts_same_contig		Clone Problem											0
Blood	ENSG00000264676	RN7SL204P	ENSG00000264676	ENSG00000264676	misc_RNA	misc_RNA					0	0					1_to_1	exon_length_diff	0.996947	1	1	1	1														0
Blood	ENSG00000264678	MIR3140	ENSG00000264678	ENSG00000264678	miRNA	miRNA					0	0					1_to_1	identical gene model		1	1	1	1											0	EFO_0000305	0.017354	0
Blood	ENSG00000264684	MIR4773-1	ENSG00000264684	ENSG00000264684	miRNA	miRNA					0	0					1_to_1	identical gene model		1	1	1	1			Path Problem	Path Problem										0
Blood	ENSG00000264685	PRPF19P1	ENSG00000264685	ENSG00000264685	processed_pseudogene	processed_pseudogene	1.61	1.6	1.61	1.6	0	0			0	0	1_to_1	identical gene model		1	1	1	1	diff_parts_same_contig										0	EFO_0001073	0.0073916	0
Blood	ENSG00000264689		ENSG00000264689	ENSG00000264689	processed_pseudogene	processed_pseudogene					0	0					1_to_1	identical gene model		1	1	1	1	new_contig_added													0
Blood	ENSG00000264693		ENSG00000264693	ENSG00000264693	lncRNA	lncRNA					0	0					1_to_1	identical gene model		2	2	1	1														0
Blood	ENSG00000264695		ENSG00000264695	ENSG00000264695	lncRNA	lncRNA	6.38365	6.34355	4.51	4.49	1	1	0.00273004	9.99467e-85	0	0	1_to_1	identical gene model		2	2	1	1											0	EFO_0002690	0.003014	0
Blood	ENSG00000264697	MTL3P	ENSG00000264697	ENSG00000264697	processed_pseudogene	processed_pseudogene					0	0					1_to_1	identical gene model		1	1	1	1	diff_parts_same_contig										0	EFO_0000616	0.011087	0
Blood	ENSG00000264698	MIR4255	ENSG00000264698	ENSG00000264698	miRNA	miRNA					0	0					1_to_1	identical gene model		1	1	1	1	diff_parts_same_contig		Clone Problem											0
Blood	ENSG00000264699	LINC01912	ENSG00000264699	ENSG00000264699	lncRNA	lncRNA					0	0					1_to_1	identical gene model		5;4	4;5	2	2														0
Blood	ENSG00000264701		ENSG00000264701	ENSG00000264701	lncRNA	lncRNA	1.65667	1.64667	1.37	1.36	0	0			0.979646	0.979646	1_to_1	identical gene model		2	2	1	1	new_contig_added, diff_parts_same_contig		GRC Housekeeping, Path Problem, Gap	GRC Housekeeping, Gap										0
Blood	ENSG00000264703	MIR4752	ENSG00000264703	ENSG00000264703	miRNA	miRNA					0	0					1_to_1	identical gene model		1	1	1	1	new_contig_added		Variation, GRC Housekeeping	Variation, GRC Housekeeping										0
Blood	ENSG00000264705		ENSG00000264705	ENSG00000264705	lncRNA	lncRNA	0.4325	0.4275	0.245	0.24	0	0			0	0	1_to_1	identical gene model		1	1	1	1	diff_parts_same_contig										0	EFO_0000326	0.005085	0
Blood	ENSG00000264706	RN7SL217P	ENSG00000264706	ENSG00000264706	misc_RNA	misc_RNA	9.41	8.28	9.41	8.28	0	0			0	0	1_to_1	exon_length_diff	0.992308	1	1	1	1	diff_parts_same_contig													0
Blood	ENSG00000264707	L3MBTL4-AS1	ENSG00000264707	ENSG00000264707	lncRNA	lncRNA	0.404091	0.400909	0.27	0.27	0	0			0	0	1_to_1	identical gene model		3	3	1	1														0
Blood	ENSG00000264712	MIR4504	ENSG00000264712	ENSG00000264712	miRNA	miRNA					0	0					1_to_1	identical gene model		1	1	1	1														0
Blood	ENSG00000264714	KIAA0895LP1	ENSG00000264714	ENSG00000264714	transcribed_processed_pseudogene	transcribed_processed_pseudogene	1.27571	1.21714	0.43	0.43	0	0			0	0	1_to_1	identical gene model		1;2	2;1	2	2														0
Blood	ENSG00000264717	NPY4R2	ENSG00000264717	ENSG00000264717	protein_coding	protein_coding					0	0			1		1_to_1	identical gene model	0.998091	3;2	3;2	2	2	new_contig_added, diff_parts_same_contig	yes	Path Problem, Clone Problem, Gap	Gap, Path Problem, GRC Housekeeping							0	Orphanet_71529	0.045209	0
Blood	ENSG00000264720	MIR3117	ENSG00000264720	ENSG00000264720	miRNA	miRNA					0	0					1_to_1	identical gene model		1	1	1	1			Clone Problem											0
Blood	ENSG00000264722	MIR3670-2	ENSG00000264722	ENSG00000264722	miRNA	miRNA					0	0					1_to_1	identical gene model		1	1	1	1			Unknown	Unknown										0
Blood	ENSG00000264725	MIR3129	ENSG00000264725	ENSG00000264725	miRNA	miRNA					0	0					1_to_1	identical gene model		1	1	1	1														0
Blood	ENSG00000264727		ENSG00000264727	ENSG00000264727	lncRNA	lncRNA	0.6375	0.63	0.535	0.535	0	0			0	0	1_to_1	identical gene model		1	1	1	1											0	EFO_0000365	0.011896	0
Blood	ENSG00000264729		ENSG00000264729	ENSG00000264729	lncRNA	lncRNA					0	0			1	1	1_to_1	identical gene model		2	2	1	1			GRC Housekeeping, Localization Problem											0
Blood	ENSG00000264732	MIR4638	ENSG00000264732	ENSG00000264732	miRNA	miRNA					0	0					1_to_1	identical gene model		1	1	1	1	diff_parts_same_contig				High Signal Region	High Signal Region								0
Blood	ENSG00000264733	MIR4718	ENSG00000264733	ENSG00000264733	miRNA	miRNA					0	0					1_to_1	identical gene model		1	1	1	1	diff_parts_same_contig													0
Blood	ENSG00000264734		ENSG00000264734	ENSG00000264734	lncRNA	lncRNA	2.36	2.34667	2.11	2.1	0	0			0	0	1_to_1	identical gene model		2;3	3;2	2	2	new_contig_added		Gap, Localization Problem	Gap, Localization Problem	High Signal Region									0
Blood	ENSG00000264735		ENSG00000264735	ENSG00000264735	lncRNA	lncRNA	1.06	1.05381	0.71	0.7	0	0			0	0	1_to_1	identical gene model		1	1	1	1	diff_parts_same_contig		Localization Problem, Gap	Localization Problem, Gap										0
Blood	ENSG00000264736	BDP1P	ENSG00000264736	ENSG00000264736	processed_pseudogene	processed_pseudogene	1.0325	1.33	0.89	0.96	0	0			0	0	1_to_1	identical gene model		1	1	1	1	diff_parts_same_contig													0
Blood	ENSG00000264737	MIR4511	ENSG00000264737	ENSG00000264737	miRNA	miRNA					0	0					1_to_1	identical gene model		1	1	1	1														0
Blood	ENSG00000264739		ENSG00000264739	ENSG00000264739	lncRNA	lncRNA	0.808341	0.80318	0.57	0.57	1	1	0.00273005	9.99467e-85	0.612723	0.612723	1_to_1	identical gene model		1	1	1	1			GRC Housekeeping, Localization Problem								0	MONDO_0100096	0.0084965	0
Blood	ENSG00000264741	MIR4505	ENSG00000264741	ENSG00000264741	miRNA	miRNA					0	0					1_to_1	identical gene model		1	1	1	1	diff_parts_same_contig													0
Blood	ENSG00000264743	DPRXP4	ENSG00000264743	ENSG00000264743	processed_pseudogene	processed_pseudogene	4.01122	3.98724	3.36	3.32	1	1	0.00273002	9.99467e-85	0	0	1_to_1	identical gene model		1	1	1	1														0
Blood	ENSG00000264744	MIR3689C	ENSG00000264744	ENSG00000264744	miRNA	miRNA					0	0					1_to_1	identical gene model		1	1	1	1														0
Blood	ENSG00000264745	TTC39C-AS1	ENSG00000264745	ENSG00000264745	lncRNA	lncRNA	2.56093	2.54495	1.915	1.9	1	1	0.00273004	9.99467e-85	0	0	1_to_1	identical gene model		6	6	1	1	diff_parts_same_contig										0	EFO_0003758	0.0054229	0
Blood	ENSG00000264747	MIR3924	ENSG00000264747	ENSG00000264747	miRNA	miRNA					0	0					1_to_1	identical gene model		1	1	1	1	diff_parts_same_contig			GRC Housekeeping										0
Blood	ENSG00000264750		ENSG00000264750	ENSG00000264750	lncRNA	lncRNA					0	0					1_to_1	identical gene model		2	2	1	1				Localization Problem										0
Blood	ENSG00000264754		ENSG00000264754	ENSG00000264754	lncRNA	lncRNA	1.2725	1.2675	1.24	1.235	0	0			0	0	1_to_1	identical gene model		2	2	1	1	diff_parts_same_contig										0	EFO_0003060	0.030734	0
Blood	ENSG00000264755	MIR3131	ENSG00000264755	ENSG00000264755	miRNA	miRNA					0	0					1_to_1	identical gene model		1	1	1	1											0	Orphanet_93388	0.0073916	0
Blood	ENSG00000264757	MIR3198-1	ENSG00000264757	ENSG00000264757	miRNA	miRNA					0	0					1_to_1	identical gene model		1	1	1	1	diff_parts_same_contig		Clone Problem	Clone Problem										0
Blood	ENSG00000264760	MIR3141	ENSG00000264760	ENSG00000264760	miRNA	miRNA					0	0					1_to_1	identical gene model		1	1	1	1	diff_parts_same_contig													0
Blood	ENSG00000264763	MIR4295	ENSG00000264763	ENSG00000264763	miRNA	miRNA					0	0					1_to_1	identical gene model		1	1	1	1											0	MONDO_0004979	0.0011862	0
Blood	ENSG00000264764	MIR4772	ENSG00000264764	ENSG00000264764	miRNA	miRNA					0	0					1_to_1	identical gene model		1	1	1	1	diff_parts_same_contig		Path Problem	Path Problem							0	EFO_0002690	0.0046486	0
Blood	ENSG00000264765		ENSG00000264765	ENSG00000264765	lncRNA	lncRNA	2.35	2.34	2.35	2.34	0	0			0	0	1_to_1	identical gene model		2	2	1	1			GRC Housekeeping, Localization Problem											0
Blood	ENSG00000264767	RN7SL237P	ENSG00000264767	ENSG00000264767	misc_RNA	misc_RNA					0	0					1_to_1	exon_length_diff	0.988197	1	1	1	1	diff_parts_same_contig													0
Blood	ENSG00000264769		ENSG00000264769	ENSG00000264769	lncRNA	lncRNA	1.91115	1.9001	1.555	1.545	1	1	0.00273003	9.99467e-85	0.0959459	0.0959459	1_to_1	identical gene model		3	3	1	1	diff_parts_same_contig		Localization Problem, Gap	Localization Problem, Gap										0
Blood	ENSG00000264772		ENSG00000264772	ENSG00000264772	lncRNA	lncRNA	3.25786	3.23591	3.22	3.2	1	1	0.00272989	9.99467e-85	0.993519	0.993519	1_to_1	identical gene model		12	12	1	1	diff_parts_same_contig		Clone Problem	Clone Problem							0	EFO_0002617	0.0019145	0
Blood	ENSG00000264773	MIR4420	ENSG00000264773	ENSG00000264773	miRNA	miRNA					0	0					1_to_1	identical gene model		1	1	1	1			Clone Problem								0	EFO_0002617	0.0065063	0
Blood	ENSG00000264775	PPIAP14	ENSG00000264775	ENSG00000264775	processed_pseudogene	processed_pseudogene	4.75	4.72667	3.44	3.41	0	0			0	0	1_to_1	identical gene model		1	1	1	1														0
Blood	ENSG00000264781	MIR4537	ENSG00000264781	ENSG00000264781	miRNA	miRNA					0	0					1_to_1	identical gene model		1	1	1	1	new_contig_added		Path Problem	Path Problem							0	Orphanet_229717;Orphanet_33110	0.42983	0
Blood	ENSG00000264785		ENSG00000264785	ENSG00000264785	lncRNA	lncRNA					0	0					1_to_1	identical gene model		2	2	1	1			GRC Housekeeping, Localization Problem											0
Blood	ENSG00000264788	MIR3148	ENSG00000264788	ENSG00000264788	miRNA	miRNA					0	0					1_to_1	identical gene model		1	1	1	1	diff_parts_same_contig		Gap	Gap										0
Blood	ENSG00000264790		ENSG00000264790	ENSG00000264790	lncRNA	lncRNA					0	0					1_to_1	identical gene model		3	3	1	1														0
Blood	ENSG00000264791		ENSG00000264791	ENSG00000264791	lncRNA	lncRNA					0	0					1_to_1	identical gene model		2	2	1	1	diff_parts_same_contig													0
Blood	ENSG00000264792	MIR4637	ENSG00000264792	ENSG00000264792	miRNA	miRNA					0	0					1_to_1	identical gene model		1	1	1	1														0
Blood	ENSG00000264793	MIR4771-1	ENSG00000264793	ENSG00000264793	miRNA	miRNA					0	0					1_to_1	identical gene model		1	1	1	1														0
Blood	ENSG00000264796	MIR5009	ENSG00000264796	ENSG00000264796	miRNA	miRNA					0	0					1_to_1	identical gene model		1	1	1	1														0
Blood	ENSG00000264800	MIR4294	ENSG00000264800	ENSG00000264800	miRNA	miRNA					0	0					1_to_1	identical gene model		1	1	1	1			Path Problem	Gap, GRC Housekeeping, Path Problem										0
Blood	ENSG00000264801	ERVFRD-3	ENSG00000264801	ENSG00000264801	transcribed_processed_pseudogene	transcribed_processed_pseudogene	0.429	0.4276	0.3	0.3	0	0			0.441772	0.441772	1_to_1	identical gene model		1	1	1	1														0
Blood	ENSG00000264802	MIR5191	ENSG00000264802	ENSG00000264802	miRNA	miRNA					0	0					1_to_1	identical gene model		1	1	1	1														0
Blood	ENSG00000264803	MIR378C	ENSG00000264803	ENSG00000264803	miRNA	miRNA					0	0					1_to_1	identical gene model		1	1	1	1														0
Blood	ENSG00000264808		ENSG00000264808	ENSG00000264808	lncRNA	lncRNA	1.09456	1.08824	0.865	0.855	0	0			0.100457	0.100457	1_to_1	identical gene model		2	2	1	1											0	EFO_0003758	0.0042977	0
Blood	ENSG00000264809	Metazoa_SRP	ENSG00000264809	ENSG00000264809	miRNA	misc_RNA		7.935		7.935	0	0				0	1_to_1	exon_length_diff	0.698091	1	1	1	1	diff_parts_same_contig													0
Blood	ENSG00000264810	MIR4441	ENSG00000264810	ENSG00000264810	miRNA	miRNA					0	0					1_to_1	identical gene model		1	1	1	1	diff_parts_same_contig													0
Blood	ENSG00000264812		ENSG00000264812	ENSG00000264812	lncRNA	lncRNA	2.46016	2.44375	2.065	2.045	1	1	0.00273003	9.99467e-85	0	0	1_to_1	identical gene model		1	1	1	1	diff_parts_same_contig													0
Blood	ENSG00000264813		ENSG00000264813	ENSG00000264813	protein_coding	protein_coding					0	0			0.999585	0.999585	1_to_1	identical gene model		31	31	1	1	diff_parts_same_contig		Clone Problem, Path Problem, Gap	Clone Problem, Gap										0
Blood	ENSG00000264814	MIR1273C	ENSG00000264814	ENSG00000264814	miRNA	miRNA					0	0					1_to_1	identical gene model		1	1	1	1														0
Blood	ENSG00000264823	MIR3154	ENSG00000264823	ENSG00000264823	miRNA	miRNA					0	0					1_to_1	identical gene model		1	1	1	1														0
Blood	ENSG00000264824	MIR5571	ENSG00000264824	ENSG00000264824	miRNA	miRNA					0	0					1_to_1	identical gene model		1	1	1	1	new_contig_added, diff_parts_same_contig		Clone Problem	Clone Problem										0
Blood	ENSG00000264825		ENSG00000264825	ENSG00000264825	lncRNA	lncRNA					0	0					1_to_1	identical gene model		2	2	1	1	diff_parts_same_contig, new_contig_added				High Signal Region						0	MONDO_0100096	0.0032818	0
Blood	ENSG00000264829		ENSG00000264829	ENSG00000264829	lncRNA	lncRNA	5.26417	5.22333	5.58	5.54	0	0			0	0	1_to_1	identical gene model		2	2	1	1	diff_parts_same_contig		Clone Problem	Clone Problem, Localization Problem										0
Blood	ENSG00000264833	RN7SL468P	ENSG00000264833	ENSG00000264833	misc_RNA	misc_RNA					0	0					1_to_1	identical gene model		1	1	1	1	diff_parts_same_contig		Path Problem	Path Problem										0
Blood	ENSG00000264834		ENSG00000264834	ENSG00000264834	miRNA	miRNA					0	0					1_to_1	identical gene model		1	1	1	1	diff_parts_same_contig		Clone Problem											0
Blood	ENSG00000264837	VN1R71P	ENSG00000264837	ENSG00000264837	processed_pseudogene	processed_pseudogene					0	0					1_to_1	identical gene model		1	1	1	1	new_contig_added		Gap, Localization Problem	Gap, Localization Problem										0
Blood	ENSG00000264840	RN7SL404P	ENSG00000264840	ENSG00000264840	misc_RNA	misc_RNA	4.38	4.38	4.38	4.38	0	0			0.944444	0.944444	1_to_1	identical gene model		1	1	1	1	diff_parts_same_contig		Path Problem, Gap	Gap										0
Blood	ENSG00000264843		ENSG00000264843	ENSG00000264843	lncRNA	lncRNA					0	0					1_to_1	identical gene model		3	3	1	1	diff_parts_same_contig													0
Blood	ENSG00000264845		ENSG00000264845	ENSG00000264845	transcribed_processed_pseudogene	transcribed_processed_pseudogene	3.19	3.17333	2.41	2.4	0	0			0	0	1_to_1	identical gene model		2;2	2;2	2	2														0
Blood	ENSG00000264850	MIR4310	ENSG00000264850	ENSG00000264850	miRNA	miRNA					0	0					1_to_1	identical gene model		1	1	1	1														0
Blood	ENSG00000264853		ENSG00000264853	ENSG00000264853	lncRNA	lncRNA	0.533115	0.529563	0.42	0.41	1	1	0.00273003	9.99467e-85	0.122052	0.122052	1_to_1	identical gene model		1	1	1	1				Localization Problem							0	EFO_0002496	0.057078	0
Blood	ENSG00000264857	MIR5696	ENSG00000264857	ENSG00000264857	miRNA	miRNA					0	0					1_to_1	identical gene model		1	1	1	1			Path Problem	Path Problem										0
Blood	ENSG00000264859	DSG2-AS1	ENSG00000264859	ENSG00000264859	lncRNA	lncRNA	0.705	0.69	0.705	0.69	0	0			0.6	0.6	1_to_1	identical gene model		4;6;4;3	6;4;4;3	4	4	new_contig_added, diff_parts_same_contig										0	EFO_0000186	0.0070596	0
Blood	ENSG00000264860		ENSG00000264860	ENSG00000264860	lncRNA	lncRNA	1.49	1.48	1.49	1.48	0	0			0	0	1_to_1	identical gene model		3	3	1	1	diff_parts_same_contig			Localization Problem							0	EFO_0000519	0.014255	0
Blood	ENSG00000264862	RN7SL45P	ENSG00000264862	ENSG00000264862	misc_RNA	misc_RNA	5.65778	5.51278	4.475	4.365	0	0			0	0	1_to_1	exon_length_diff	0.998658	1	1	1	1	diff_parts_same_contig													0
Blood	ENSG00000264864	MIR3613	ENSG00000264864	ENSG00000264864	miRNA	miRNA					0	0					1_to_1	identical gene model		1	1	1	1														0
Blood	ENSG00000264869		ENSG00000264869	ENSG00000264869	lncRNA	lncRNA	2.1	2.09	2.1	2.09	0	0			0	0	1_to_1	identical gene model		4	4	1	1														0
Blood	ENSG00000264874		ENSG00000264874	ENSG00000264874	processed_pseudogene	processed_pseudogene					0	0					1_to_1	identical gene model		1	1	1	1	diff_parts_same_contig		GRC Housekeeping, Localization Problem											0
Blood	ENSG00000264876		ENSG00000264876	ENSG00000264876	lncRNA	lncRNA					0	0			1	1	1_to_1	identical gene model		6;3;3;7	7;6;3;3	4	4														0
Blood	ENSG00000264879	RN7SL690P	ENSG00000264879	ENSG00000264879	misc_RNA	misc_RNA					0	0					1_to_1	exon_length_diff	0.886796	1	1	1	1														0
Blood	ENSG00000264880		ENSG00000264880	ENSG00000264880	lncRNA	lncRNA	3.34	3.33	3.34	3.33	0	0			0	0	1_to_1	identical gene model		2	2	1	1			Variation	Variation	High Signal Region									0
Blood	ENSG00000264881		ENSG00000264881	ENSG00000264881	miRNA	miRNA					0	0					1_to_1	identical gene model		1	1	1	1			GRC Housekeeping, Localization Problem											0
Blood	ENSG00000264892	NOS2P4	ENSG00000264892	ENSG00000264892	processed_pseudogene	processed_pseudogene					0	0					1_to_1	identical gene model		1	1	1	1			GRC Housekeeping, Localization Problem											0
Blood	ENSG00000264895		ENSG00000264895	ENSG00000264895	lncRNA	lncRNA	0.431196	0.428804	0.36	0.355	1	1	0.00273003	9.99467e-85	0	0	1_to_1	identical gene model		1	1	1	1			GRC Housekeeping, Path Problem, Gap	GRC Housekeeping, Gap							0	EFO_0002496	0.0622	0
Blood	ENSG00000264897	MIR3921	ENSG00000264897	ENSG00000264897	miRNA	miRNA					0	0					1_to_1	identical gene model		1	1	1	1														0
Blood	ENSG00000264901	MIR3616	ENSG00000264901	ENSG00000264901	miRNA	miRNA					0	0					1_to_1	identical gene model		1	1	1	1	new_contig_added		GRC Housekeeping	GRC Housekeeping							0	EFO_0000702	0.0034779	0
Blood	ENSG00000264902	MIR5701-3	ENSG00000264902	ENSG00000264902	miRNA	miRNA					0	0					1_to_1	identical gene model		1	1	1	1	diff_parts_same_contig		Gap, Path Problem, Missing sequence, Localization Problem, Variation, GRC Housekeeping	Gap, Path Problem, Variation, GRC Housekeeping	High Signal Region	High Signal Region								0
Blood	ENSG00000264906	MIR4494	ENSG00000264906	ENSG00000264906	miRNA	miRNA					0	0					1_to_1	identical gene model		1	1	1	1														0
Blood	ENSG00000264907	PRELID3BP3	ENSG00000264907	ENSG00000264907	processed_pseudogene	processed_pseudogene	2.14	2.13	2.14	2.13	0	0			0	0	1_to_1	identical gene model		1	1	1	1			Path Problem, Gap	Gap										0
Blood	ENSG00000264910	RN7SL525P	ENSG00000264910	ENSG00000264910	misc_RNA	misc_RNA					0	0					1_to_1	exon_length_diff	0.997143	1	1	1	1						High Signal Region								0
Blood	ENSG00000264911		ENSG00000264911	ENSG00000264911	processed_pseudogene	processed_pseudogene	1.0825	1.08	1.04	1.035	0	0			0	0	1_to_1	identical gene model		1	1	1	1	diff_parts_same_contig													0
Blood	ENSG00000264914		ENSG00000264914	ENSG00000264914	lncRNA	lncRNA					0	0					1_to_1	identical gene model		2;2	2;2	2	2			GRC Housekeeping, Path Problem, Gap	GRC Housekeeping, Gap							0	MONDO_0100096	0.008251	0
Blood	ENSG00000264916	RN7SL230P	ENSG00000264916	ENSG00000264916	misc_RNA	misc_RNA	7.875	7.68333	5.28	5.14	0	0			0	0	1_to_1	exon_length_diff	0.99868	1	1	1	1														0
Blood	ENSG00000264920	SP2-DT	ENSG00000264920	ENSG00000264920	lncRNA	lncRNA	7.82169	7.77123	6.15	6.125	1	1	0.00273009	9.99467e-85	0.0115038	0.0115038	1_to_1	identical gene model		2;1;3	3;2;1	3	3	diff_parts_same_contig		GRC Housekeeping, Path Problem, Gap	GRC Housekeeping, Gap										0
Blood	ENSG00000264922	MIR4540	ENSG00000264922	ENSG00000264922	miRNA	miRNA					0	0					1_to_1	identical gene model		1	1	1	1														0
Blood	ENSG00000264924		ENSG00000264924	ENSG00000264924	lncRNA	lncRNA	5.91442	5.87757	4.385	4.355	1	1	0.00273001	9.99467e-85	0	0	1_to_1	identical gene model		2	2	1	1	new_contig_added, diff_parts_same_contig													0
Blood	ENSG00000264926	MIR378F	ENSG00000264926	ENSG00000264926	miRNA	miRNA					0	0					1_to_1	identical gene model		1	1	1	1			Clone Problem											0
Blood	ENSG00000264930		ENSG00000264930	ENSG00000264930	processed_pseudogene	processed_pseudogene					0	0					1_to_1	identical gene model		1	1	1	1	diff_parts_same_contig, new_contig_added													0
Blood	ENSG00000264931	MIR3138	ENSG00000264931	ENSG00000264931	miRNA	miRNA					0	0					1_to_1	identical gene model		1	1	1	1			GRC Housekeeping, Localization Problem											0
Blood	ENSG00000264932		ENSG00000264932	ENSG00000264932	lncRNA	lncRNA	1.74258	1.7329	1.31	1.3	0	0			0	0	1_to_1	identical gene model		1	1	1	1			GRC Housekeeping, Localization Problem											0
Blood	ENSG00000264933	RN7SL190P	ENSG00000264933	ENSG00000264933	misc_RNA	misc_RNA					0	0					1_to_1	exon_length_diff	0.954235	1	1	1	1			Path Problem											0
Blood	ENSG00000264934	MIR4265	ENSG00000264934	ENSG00000264934	miRNA	miRNA					0	0					1_to_1	identical gene model		1	1	1	1			Path Problem	Path Problem										0
Blood	ENSG00000264937		ENSG00000264937	ENSG00000264937	lncRNA	lncRNA	29.1362	28.966	24.335	24.2	1	1	0.00273003	9.99467e-85	0	0	1_to_1	identical gene model		1	1	1	1	diff_parts_same_contig													0
Blood	ENSG00000264940	SNORD3C	ENSG00000264940	ENSG00000264940	snoRNA	snoRNA	0.85	0.84	0.85	0.84	0	0			0.947368	0.947368	1_to_1	identical gene model		1	1	1	1			GRC Housekeeping, Localization Problem		High Signal Region	High Signal Region								0
Blood	ENSG00000264941	MIR4474	ENSG00000264941	ENSG00000264941	miRNA	miRNA					0	0					1_to_1	identical gene model		1	1	1	1	diff_parts_same_contig													0
Blood	ENSG00000264943	SH3GL1P2	ENSG00000264943	ENSG00000264943	processed_pseudogene	processed_pseudogene	1.32698	1.31877	0.855	0.855	1	1	0.00273002	9.99467e-85	0.00565844	0.00565844	1_to_1	identical gene model		1	1	1	1														0
Blood	ENSG00000264947	MIR3181	ENSG00000264947	ENSG00000264947	miRNA	miRNA					0	0					1_to_1	identical gene model		1	1	1	1	diff_parts_same_contig													0
Blood	ENSG00000264954	PRR29-AS1	ENSG00000264954	ENSG00000264954	lncRNA	lncRNA	0.495309	0.492474	0.375	0.375	1	1	0.00273002	9.99467e-85	0.567633	0.567633	1_to_1	identical gene model		2;3;2;2	2;2;3;2	4	4	diff_parts_same_contig		Path Problem, Gap	Gap										0
Blood	ENSG00000264956		ENSG00000264956	ENSG00000264956	lncRNA	lncRNA	0.3	0.3	0.3	0.3	0	0			0.666667	0.666667	1_to_1	identical gene model		1;3;3;2;4	2;3;3;4;1	5	5	new_contig_added		Gap, Clone Problem	Gap, Clone Problem										0
Blood	ENSG00000264958	ALOX12P1	ENSG00000264958	ENSG00000264958	unprocessed_pseudogene	unprocessed_pseudogene					0	0					1_to_1	identical gene model		9	9	1	1	diff_parts_same_contig													0
Blood	ENSG00000264961	MIR4730	ENSG00000264961	ENSG00000264961	miRNA	miRNA					0	0					1_to_1	identical gene model		1	1	1	1	diff_parts_same_contig			Localization Problem										0
Blood	ENSG00000264963	RN7SL440P	ENSG00000264963	ENSG00000264963	misc_RNA	misc_RNA					0	0					1_to_1	exon_length_diff	0.98484	1	1	1	1	diff_parts_same_contig		Clone Problem, GRC Housekeeping											0
Blood	ENSG00000264964	TWSG1-DT	ENSG00000264964	ENSG00000264964	lncRNA	lncRNA	0.298136	0.296045	0.24	0.24	1	1	0.00273003	9.99467e-85	0	0	1_to_1	identical gene model		3	3	1	1														0
Blood	ENSG00000264966	MIR5094	ENSG00000264966	ENSG00000264966	miRNA	miRNA					0	0					1_to_1	identical gene model		1	1	1	1	diff_parts_same_contig													0
Blood	ENSG00000264968		ENSG00000264968	ENSG00000264968	lncRNA	lncRNA	2.20485	2.19182	1.64	1.63	0	0			0.600053	0.600053	1_to_1	identical gene model		2;2;5	2;2;5	3	3	new_contig_added		GRC Housekeeping	GRC Housekeeping							0	MONDO_0100096	0.0093988	0
Blood	ENSG00000264970	WEE1P2	ENSG00000264970	ENSG00000264970	transcribed_processed_pseudogene	transcribed_processed_pseudogene	2	1.985	2	1.985	0	0			0	0	1_to_1	identical gene model		2;1;2;2	2;2;2;1	4	4	diff_parts_same_contig		Localization Problem	Localization Problem										0
Blood	ENSG00000264971	PRR13P4	ENSG00000264971	ENSG00000264971	processed_pseudogene	processed_pseudogene	2.29	2.27	2.29	2.27	0	0			0	0	1_to_1	identical gene model		1	1	1	1														0
Blood	ENSG00000264974	MIR4789	ENSG00000264974	ENSG00000264974	miRNA	miRNA					0	0					1_to_1	identical gene model		1	1	1	1	diff_parts_same_contig		Variation	Variation										0
Blood	ENSG00000264975	MIR4431	ENSG00000264975	ENSG00000264975	miRNA	miRNA					0	0					1_to_1	identical gene model		1	1	1	1														0
Blood	ENSG00000264978	RN7SL630P	ENSG00000264978	ENSG00000264978	misc_RNA	misc_RNA	9.355	9.105	9.355	9.105	0	0			0	0	1_to_1	exon_length_diff	0.998653	1	1	1	1														0
Blood	ENSG00000264979	MIR4436B1	ENSG00000264979	ENSG00000264979	miRNA	miRNA					0	0					1_to_1	identical gene model		1	1	1	1			Gap, Path Problem	Gap, Path Problem		High Signal Region								0
Blood	ENSG00000264982		ENSG00000264982	ENSG00000264982	lncRNA	lncRNA					0	0			1	1	1_to_1	identical gene model		2	2	1	1														0
Blood	ENSG00000264984	MIR5691	ENSG00000264984	ENSG00000264984	miRNA	miRNA					0	0					1_to_1	identical gene model		1	1	1	1	diff_parts_same_contig													0
Blood	ENSG00000264985		ENSG00000264985	ENSG00000264985	lncRNA	lncRNA	0.296667	0.293333	0.33	0.32	0	0			0.845411	0.845411	1_to_1	identical gene model		2;3;2;2	2;2;3;2	4	4				Localization Problem										0
Blood	ENSG00000264986	MIR5092	ENSG00000264986	ENSG00000264986	miRNA	miRNA					0	0					1_to_1	identical gene model		1	1	1	1	diff_parts_same_contig		Variation	Variation										0
Blood	ENSG00000264990		ENSG00000264990	ENSG00000264990	lncRNA	lncRNA	0.94	0.93	1.03	1.02	0	0			0	0	1_to_1	identical gene model		1	1	1	1														0
Blood	ENSG00000264994	SNORD92	ENSG00000264994	ENSG00000264994	snoRNA	snoRNA					0	0					1_to_1	identical gene model		1	1	1	1											0	EFO_0000616	0.0036958	0
Blood	ENSG00000264997	SNORD39	ENSG00000264997	ENSG00000264997	snoRNA	snoRNA					0	0					1_to_1	identical gene model		1	1	1	1														0
Blood	ENSG00000264999	MIR5089	ENSG00000264999	ENSG00000264999	miRNA	miRNA					0	0					1_to_1	identical gene model		1	1	1	1	diff_parts_same_contig		GRC Housekeeping, Path Problem, Gap	GRC Housekeeping, Gap										0
Blood	ENSG00000265000	MARCHF10-DT	ENSG00000265000	ENSG00000265000	lncRNA	lncRNA	0.356	0.354	0.36	0.36	0	0			0	0	1_to_1	identical gene model		2	2	1	1	diff_parts_same_contig		Path Problem, Gap	Gap										0
Blood	ENSG00000265003	MIR4780	ENSG00000265003	ENSG00000265003	miRNA	miRNA					0	0					1_to_1	identical gene model		1	1	1	1	diff_parts_same_contig		Path Problem	Path Problem, Gap										0
Blood	ENSG00000265005	MIR548W	ENSG00000265005	ENSG00000265005	miRNA	miRNA					0	0					1_to_1	identical gene model		1	1	1	1														0
Blood	ENSG00000265007	MIR4327	ENSG00000265007	ENSG00000265007	miRNA	miRNA					0	0					1_to_1	identical gene model		1	1	1	1	diff_parts_same_contig		GRC Housekeeping											0
Blood	ENSG00000265008		ENSG00000265008	ENSG00000265008	lncRNA	lncRNA	2.53853	2.52412	1.72	1.715	0	0			0.925365	0.925365	1_to_1	identical gene model		2	2	1	1														0
Blood	ENSG00000265010		ENSG00000265010	ENSG00000265010	lncRNA	lncRNA					0	0					1_to_1	identical gene model		2	2	1	1				Localization Problem										0
Blood	ENSG00000265014	MIR3160-1	ENSG00000265014	ENSG00000265014	miRNA	miRNA					0	0					1_to_1	identical gene model		1	1	1	1	diff_parts_same_contig													0
Blood	ENSG00000265015		ENSG00000265015	ENSG00000265015	transcribed_processed_pseudogene	transcribed_processed_pseudogene					0	0					1_to_1	identical gene model		1;2	2;1	2	2					High Signal Region									0
Blood	ENSG00000265018	AGAP12P	ENSG00000265018	ENSG00000265018	transcribed_unprocessed_pseudogene	transcribed_unprocessed_pseudogene	1.3251	0.487769	1.09	0.375	1	1	2.16427	3.60672e-70	0.946234	0.986743	1_to_1	exon_count_diff		11;11	8;8	2	2	new_contig_added	yes	Path Problem, Clone Problem, Gap	Gap, Path Problem, GRC Housekeeping										0
Blood	ENSG00000265019	NCOR1P2	ENSG00000265019	ENSG00000265019	unprocessed_pseudogene	unprocessed_pseudogene					0	0					1_to_1	identical gene model		2	2	1	1	new_contig_added		GRC Housekeeping, Gap, Clone Problem, Localization Problem	Gap, Clone Problem	High Signal Region									0
Blood	ENSG00000265028		ENSG00000265028	ENSG00000265028	miRNA	miRNA					0	0					1_to_1	identical gene model		1	1	1	1														0
Blood	ENSG00000265031			ENSG00000265031		miRNA						0					hg38_spec_gene				1		1	new_contig_added			Clone Problem, Gap										0
Blood	ENSG00000265033	RN7SL262P	ENSG00000265033	ENSG00000265033	misc_RNA	misc_RNA	8.13927	7.91655	6.22	6.06	0	0			0	0	1_to_1	exon_length_diff	0.998639	1	1	1	1	new_contig_added		Path Problem, Variation	Path Problem, Variation										0
Blood	ENSG00000265038	PMM2P1	ENSG00000265038	ENSG00000265038	processed_pseudogene	processed_pseudogene	1.03	1.025	1.03	1.025	0	0			0	0	1_to_1	identical gene model		1	1	1	1	diff_parts_same_contig													0
Blood	ENSG00000265041		ENSG00000265041	ENSG00000265041	unprocessed_pseudogene	unprocessed_pseudogene					0	0					1_to_1	identical gene model		9	9	1	1	new_contig_added													0
Blood	ENSG00000265043		ENSG00000265043	ENSG00000265043	lncRNA	lncRNA	0.267879	0.265758	0.2	0.2	0	0			0.228261	0.228261	1_to_1	identical gene model		1	1	1	1			Gap, Missing sequence, GRC Housekeeping, Localization Problem	Missing sequence							0	EFO_0000305	0.012434	0
Blood	ENSG00000265046		ENSG00000265046	ENSG00000265046	lncRNA	lncRNA					0	0					1_to_1	identical gene model		2	2	1	1														0
Blood	ENSG00000265052	RN7SL622P	ENSG00000265052	ENSG00000265052	misc_RNA	misc_RNA	5.5	5.2	5.5	5.2	0	0			0	0	1_to_1	exon_length_diff	0.997091	1	1	1	1			Gap	Gap										0
Blood	ENSG00000265055		ENSG00000265055	ENSG00000265055	lncRNA	lncRNA	1.8575	1.844	0.855	0.845	0	0			0.812022	0.812022	1_to_1	identical gene model		3;2;2	3;2;2	3	3	diff_parts_same_contig		Gap, Localization Problem	Gap, Localization Problem							0	EFO_0003060	0.020414	0
Blood	ENSG00000265056	MIR548S	ENSG00000265056	ENSG00000265056	miRNA	miRNA					0	0					1_to_1	identical gene model		1	1	1	1	diff_parts_same_contig													0
Blood	ENSG00000265057	MIR4765	ENSG00000265057	ENSG00000265057	miRNA	miRNA					0	0					1_to_1	identical gene model		1	1	1	1														0
Blood	ENSG00000265060	PPY2P	ENSG00000265060	ENSG00000265060	transcribed_unprocessed_pseudogene	transcribed_unprocessed_pseudogene					0	0					1_to_1	identical gene model		3;2	3;2	2	2	new_contig_added													0
Blood	ENSG00000265061		ENSG00000265061	ENSG00000265061	miRNA	miRNA					0	0					1_to_1	identical gene model		1	1	1	1														0
Blood	ENSG00000265064	MIR4692	ENSG00000265064	ENSG00000265064	miRNA	miRNA					0	0					1_to_1	identical gene model		1	1	1	1														0
Blood	ENSG00000265069		ENSG00000265069	ENSG00000265069	lncRNA	lncRNA					0	0			1	1	1_to_1	identical gene model		2	2	1	1														0
Blood	ENSG00000265073		ENSG00000265073	ENSG00000265073	lncRNA	lncRNA					0	0			1	1	1_to_1	identical gene model		2;2	2;2	2	2			Clone Problem	Clone Problem										0
Blood	ENSG00000265075	MIR3622B	ENSG00000265075	ENSG00000265075	miRNA	miRNA					0	0					1_to_1	identical gene model		1	1	1	1	diff_parts_same_contig													0
Blood	ENSG00000265078	RN7SL664P	ENSG00000265078	ENSG00000265078	misc_RNA	misc_RNA	4.605	4.51	4.605	4.51	0	0			0	0	1_to_1	exon_length_diff	0.998689	1	1	1	1			Clone Problem	Clone Problem										0
Blood	ENSG00000265083	MIR3691	ENSG00000265083	ENSG00000265083	miRNA	miRNA					0	0					1_to_1	identical gene model		1	1	1	1	diff_parts_same_contig													0
Blood	ENSG00000265089	MIR4655	ENSG00000265089	ENSG00000265089	miRNA	miRNA					0	0					1_to_1	identical gene model		1	1	1	1	diff_parts_same_contig													0
Blood	ENSG00000265091		ENSG00000265091	ENSG00000265091	lncRNA	lncRNA	0.73	0.725	0.63	0.63	0	0			0.998896	0.998896	1_to_1	identical gene model		3;2	3;2	2	2														0
Blood	ENSG00000265092	MIR4484	ENSG00000265092	ENSG00000265092	miRNA	miRNA					0	0					1_to_1	identical gene model		1	1	1	1														0
Blood	ENSG00000265093	RN7SL246P	ENSG00000265093	ENSG00000265093	misc_RNA	misc_RNA	10.3281	10.6631	8.29	8.605	0	0			0	0	1_to_1	exon_length_diff	0.894316	1	1	1	1	diff_parts_same_contig													0
Blood	ENSG00000265094		ENSG00000265094	ENSG00000265094	lncRNA	lncRNA					0	0					1_to_1	identical gene model		2	2	1	1														0
Blood	ENSG00000265095	FTLP12	ENSG00000265095	ENSG00000265095	processed_pseudogene	processed_pseudogene	2.017	2.004	1.485	1.475	0	0			0	0	1_to_1	identical gene model		1	1	1	1			GRC Housekeeping, Localization Problem											0
Blood	ENSG00000265096	C1QTNF1-AS1	ENSG00000265096	ENSG00000265096	lncRNA	lncRNA	0.42	0.42	0.25	0.25	0	0			0	0	1_to_1	identical gene model		3;3	3;3	2	2	new_contig_added, diff_parts_same_contig			Localization Problem							0	EFO_0000729	0.017407	0
Blood	ENSG00000265097	RBM22P1	ENSG00000265097	ENSG00000265097	processed_pseudogene	processed_pseudogene	1.37	1.36	1.37	1.36	0	0			0	0	1_to_1	identical gene model		2	2	1	1														0
Blood	ENSG00000265098	MIR4510	ENSG00000265098	ENSG00000265098	miRNA	miRNA					0	0					1_to_1	identical gene model		1	1	1	1														0
Blood	ENSG00000265099		ENSG00000265099	ENSG00000265099	processed_pseudogene	processed_pseudogene	14.48	14.37	14.48	14.37	0	0			0.5	0.5	1_to_1	identical gene model		1	1	1	1			GRC Housekeeping, Localization Problem											0
Blood	ENSG00000265100		ENSG00000265100	ENSG00000265100	lncRNA	lncRNA	2.74422	2.7274	2.245	2.23	1	1	0.00272999	9.99467e-85	0	0	1_to_1	identical gene model		1	1	1	1	diff_parts_same_contig			Localization Problem							0	HP_0100806	0.0015536	0
Blood	ENSG00000265101		ENSG00000265101	ENSG00000265101	lncRNA	lncRNA					0	0					1_to_1	identical gene model		2	2	1	1	diff_parts_same_contig													0
Blood	ENSG00000265102	MIR3942	ENSG00000265102	ENSG00000265102	miRNA	miRNA					0	0					1_to_1	identical gene model		1	1	1	1	diff_parts_same_contig													0
Blood	ENSG00000265107	GJA5	ENSG00000265107	ENSG00000265107	protein_coding	protein_coding					0	0			1	1	1_to_1	exon_length_diff	0.988892	2;2;2	2;2;2	3	3	new_contig_added		Gap, Path Problem, Clone Problem, GRC Housekeeping	Gap, Missing sequence, Clone Problem, Path Problem			1	Atrial fibrillation, familial, 11;Atrial standstill, digenic (GJA5/SCN5A)	3;3	known_molec_cause;known_molec_cause	0	Orphanet_334	0.68578	0
Blood	ENSG00000265110	MIR4731	ENSG00000265110	ENSG00000265110	miRNA	miRNA					0	0					1_to_1	identical gene model		1	1	1	1	diff_parts_same_contig													0
Blood	ENSG00000265112	MIR3153	ENSG00000265112	ENSG00000265112	miRNA	miRNA					0	0					1_to_1	identical gene model		1	1	1	1											0	EFO_0000702	0.0037841	0
Blood	ENSG00000265113		ENSG00000265113	ENSG00000265113	lncRNA	lncRNA	4.18	4.16	4.18	4.16	0	0			0	0	1_to_1	identical gene model		2	2	1	1											0	EFO_0003758	0.0030379	0
Blood	ENSG00000265115		ENSG00000265115	ENSG00000265115	lncRNA	lncRNA	2.05	2.03	2.05	2.03	0	0			0	0	1_to_1	identical gene model		2	2	1	1														0
Blood	ENSG00000265118		ENSG00000265118	ENSG00000265118	protein_coding	protein_coding	4.48153	4.45405	3.715	3.69	1	1	0.00273009	9.99467e-85	0.998217	0.998217	1_to_1	identical gene model		4;3;5;2	3;4;2;5	4	4			Clone Problem	Clone Problem							0	Orphanet_636	0.0073916	0
Blood	ENSG00000265121		ENSG00000265121	ENSG00000265121	lncRNA	lncRNA	1.1	1.092	1.1	1.09	0	0			0	0	1_to_1	identical gene model		1	1	1	1	diff_parts_same_contig		Variation	Variation, Localization Problem							0	EFO_0000384	0.0029438	0
Blood	ENSG00000265123	RN7SL200P	ENSG00000265123	ENSG00000265123	misc_RNA	misc_RNA	7.385	7.19	5.735	5.6	0	0			0	0	1_to_1	exon_length_diff	0.998611	1	1	1	1	diff_parts_same_contig		Variation, GRC Housekeeping	GRC Housekeeping										0
Blood	ENSG00000265125		ENSG00000265125	ENSG00000265125	lncRNA	lncRNA					0	0			1	1	1_to_1	identical gene model		3;3;4	3;3;4	3	3														0
Blood	ENSG00000265126		ENSG00000265126	ENSG00000265126	lncRNA	lncRNA	1.14667	1.14	1.17	1.16	0	0			0.861111	0.861111	1_to_1	identical gene model		2	2	1	1			Clone Problem, GRC Housekeeping, Localization Problem	Clone Problem							0	EFO_0000326	0.0034942	0
Blood	ENSG00000265128		ENSG00000265128	ENSG00000265128	lncRNA	lncRNA	1.12	1.11	1.12	1.11	0	0			0	0	1_to_1	identical gene model		2	2	1	1	diff_parts_same_contig										0	EFO_0000707	0.028514	0
Blood	ENSG00000265134	MIR3190	ENSG00000265134	ENSG00000265134	miRNA	miRNA					0	0					1_to_1	identical gene model		1	1	1	1														0
Blood	ENSG00000265135	MIR5687	ENSG00000265135	ENSG00000265135	miRNA	miRNA					0	0					1_to_1	identical gene model		1	1	1	1														0
Blood	ENSG00000265136		ENSG00000265136	ENSG00000265136	processed_pseudogene	processed_pseudogene	1.82	1.8105	1.685	1.675	0	0			0	0	1_to_1	identical gene model		2	2	1	1	diff_parts_same_contig													0
Blood	ENSG00000265137	MIR3192	ENSG00000265137	ENSG00000265137	miRNA	miRNA					0	0					1_to_1	identical gene model		1	1	1	1														0
Blood	ENSG00000265139		ENSG00000265139	ENSG00000265139	lncRNA	lncRNA					0	0			1	1	1_to_1	identical gene model		2	2	1	1	diff_parts_same_contig													0
Blood	ENSG00000265140	MIR4301	ENSG00000265140	ENSG00000265140	miRNA	miRNA					0	0					1_to_1	identical gene model		1	1	1	1	diff_parts_same_contig													0
Blood	ENSG00000265141	RN7SL451P	ENSG00000265141	ENSG00000265141	misc_RNA	misc_RNA	10.2856	9.94778	4.82	4.7	0	0			0	0	1_to_1	exon_length_diff	0.998662	1	1	1	1	diff_parts_same_contig		GRC Housekeeping, Localization Problem											0
Blood	ENSG00000265142	MIR133A1HG	ENSG00000265142	ENSG00000265142	lncRNA	lncRNA	0.309184	0.307347	0.24	0.24	0	0			0.0122951	0.0122951	1_to_1	identical gene model		3;3;3;1	3;3;3;1	4	4	new_contig_added										0	EFO_0000305	0.076331	0
Blood	ENSG00000265144	MIR548AM	ENSG00000265144	ENSG00000265144	miRNA	miRNA					0	0					1_to_1	identical gene model		1	1	1	1														0
Blood	ENSG00000265145	SNORD53	ENSG00000265145	ENSG00000265145	snoRNA	snoRNA					0	0					1_to_1	identical gene model		1	1	1	1											0	OBI_1110021;EFO_0000544	0.0022175	0
Blood	ENSG00000265148	TSPOAP1-AS1	ENSG00000265148	ENSG00000265148	lncRNA	lncRNA	3.68201	3.6591	3.15	3.135	1	1	0.00298567	4.10232e-23	0.997133	0.997134	1_to_1	identical gene model		4;4;5;3;4;4;4;3;4;3;3;5;4	4;5;5;4;4;4;4;4;3;4;3;3;3	13	13			GRC Housekeeping, Path Problem, Gap	GRC Housekeeping, Gap							0	EFO_0000637	0.02271	0
Blood	ENSG00000265154	MIR151B	ENSG00000265154	ENSG00000265154	miRNA	miRNA					0	0					1_to_1	identical gene model		1	1	1	1	diff_parts_same_contig													0
Blood	ENSG00000265158	LRRC37A7P	ENSG00000265158	ENSG00000265158	transcribed_processed_pseudogene	transcribed_processed_pseudogene	0.24	0.238889	0.17	0.17	0	0			0.509804	0.509804	1_to_1	identical gene model		1;2	1;2	2	2														0
Blood	ENSG00000265160	MIR5003	ENSG00000265160	ENSG00000265160	miRNA	miRNA					0	0					1_to_1	identical gene model		1	1	1	1														0
Blood	ENSG00000265163	CDRT8	ENSG00000265163	ENSG00000265163	lncRNA	lncRNA					0	0					1_to_1	identical gene model		2	2	1	1														0
Blood	ENSG00000265164	MIR2681	ENSG00000265164	ENSG00000265164	miRNA	miRNA					0	0					1_to_1	identical gene model		1	1	1	1											0	Orphanet_98764	0.2661	0
Blood	ENSG00000265165	MIR4307	ENSG00000265165	ENSG00000265165	miRNA	miRNA					0	0					1_to_1	identical gene model		1	1	1	1														0
Blood	ENSG00000265168		ENSG00000265168	ENSG00000265168	lncRNA	lncRNA					0	0			1	1	1_to_1	identical gene model		2	2	1	1														0
Blood	ENSG00000265170	RN7SL667P	ENSG00000265170	ENSG00000265170	misc_RNA	misc_RNA					0	0					1_to_1	exon_length_diff	0.997315	1	1	1	1	new_contig_added, diff_parts_same_contig		Path Problem	Path Problem										0
Blood	ENSG00000265172	MIR4262	ENSG00000265172	ENSG00000265172	miRNA	miRNA					0	0					1_to_1	identical gene model		1	1	1	1	diff_parts_same_contig													0
Blood	ENSG00000265174		ENSG00000265174	ENSG00000265174	lncRNA	lncRNA					0	0					1_to_1	identical gene model		2	2	1	1														0
Blood	ENSG00000265176	MIR3202-1	ENSG00000265176	ENSG00000265176	miRNA	miRNA					0	0					1_to_1	identical gene model		1	1	1	1	diff_parts_same_contig, new_contig_added		Variation, Path Problem	Variation, Path Problem										0
Blood	ENSG00000265178	MIR4728	ENSG00000265178	ENSG00000265178	miRNA	miRNA					0	0					1_to_1	identical gene model		1	1	1	1	new_contig_added		GRC Housekeeping	GRC Housekeeping										0
Blood	ENSG00000265179		ENSG00000265179	ENSG00000265179	lncRNA	lncRNA	0.194	0.194	0.18	0.18	0	0			0.265306	0.265306	1_to_1	identical gene model		2;3;1;2;2	1;2;3;2;2	5	5											0	EFO_1001841	0.028282	0
Blood	ENSG00000265180	MIR4790	ENSG00000265180	ENSG00000265180	miRNA	miRNA					0	0					1_to_1	identical gene model		1	1	1	1														0
Blood	ENSG00000265181	MIR4674	ENSG00000265181	ENSG00000265181	miRNA	miRNA					0	0					1_to_1	identical gene model		1	1	1	1											0	MONDO_0007034	0.33262	0
Blood	ENSG00000265182	SRP72P1	ENSG00000265182	ENSG00000265182	processed_pseudogene	processed_pseudogene	0.21	0.205	0.17	0.17	0	0			0	0	1_to_1	identical gene model		1	1	1	1	diff_parts_same_contig													0
Blood	ENSG00000265185	SNORD3B-1	ENSG00000265185	ENSG00000265185	snoRNA	snoRNA	1.30345	1.29724	0.76	0.75	0	0			0.523421	0.523421	1_to_1	identical gene model		1	1	1	1			GRC Housekeeping, Localization Problem		High Signal Region	High Signal Region					0	EFO_0000182	0.0036958	0
Blood	ENSG00000265188		ENSG00000265188	ENSG00000265188	processed_pseudogene	processed_pseudogene					0	0			1	1	1_to_1	identical gene model		1	1	1	1														0
Blood	ENSG00000265190	ANXA8	ENSG00000265190	ENSG00000265190	protein_coding	protein_coding	0.758571	0.6175	0.41	0.41	0	0			0.987604	0.990169	1_to_1	identical gene model		12;2;9;10;12;2;3;12	2;2;9;12;10;12;12;3	8	8	diff_parts_same_contig	yes	Path Problem, Clone Problem, Gap	Path Problem, Gap, GRC Housekeeping, Clone Problem							0	DOID_7551	0.073177	0
Blood	ENSG00000265193	MIR3923	ENSG00000265193	ENSG00000265193	miRNA	miRNA					0	0					1_to_1	identical gene model		1	1	1	1														0
Blood	ENSG00000265194		ENSG00000265194	ENSG00000265194	lncRNA	lncRNA	0.685371	0.681179	0.59	0.59	1	1	0.00272999	9.99467e-85	0.0181952	0.0181952	1_to_1	identical gene model		1	1	1	1											0	EFO_0000365	0.0092648	0
Blood	ENSG00000265195	MIR4312	ENSG00000265195	ENSG00000265195	miRNA	miRNA					0	0					1_to_1	identical gene model		1	1	1	1	diff_parts_same_contig													0
Blood	ENSG00000265201	MIR4677	ENSG00000265201	ENSG00000265201	miRNA	miRNA					0	0					1_to_1	identical gene model		1	1	1	1														0
Blood	ENSG00000265203	RBP3	ENSG00000265203	ENSG00000265203	protein_coding	protein_coding	0.41	0.408	0.34	0.34	0	0			0	0	1_to_1	identical gene model		4	4	1	1	diff_parts_same_contig		Path Problem, Clone Problem, Gap	Path Problem, Gap, GRC Housekeeping, Clone Problem			1	?Retinitis pigmentosa 66	3	known_molec_cause	0	Orphanet_791	0.71222	0
Blood	ENSG00000265204		ENSG00000265204	ENSG00000265204	lncRNA	lncRNA	2.08708	2.06625	1.595	1.59	0	0			0	0	1_to_1	identical gene model		2	2	1	1	diff_parts_same_contig										0	EFO_0002496	0.048297	0
Blood	ENSG00000265205		ENSG00000265205	ENSG00000265205	lncRNA	lncRNA	4.66672	4.63766	4.025	4	1	1	0.00273003	9.99467e-85	0	0	1_to_1	identical gene model		2	2	1	1			Clone Problem	Clone Problem							0	MONDO_0100096	0.0090109	0
Blood	ENSG00000265206	MIR142HG	ENSG00000265206	ENSG00000265206	lncRNA	lncRNA	258.655	256.954	249.61	247.635	1	1	0.0027272	1.37489e-84	0	0	1_to_1	identical gene model		1	1	1	1			GRC Housekeeping, Path Problem, Gap	GRC Housekeeping, Gap							0	EFO_0000365	0.042443	0
Blood	ENSG00000265210	MIR4486	ENSG00000265210	ENSG00000265210	miRNA	miRNA					0	0					1_to_1	identical gene model		1	1	1	1	diff_parts_same_contig													0
Blood	ENSG00000265213	MIR3684	ENSG00000265213	ENSG00000265213	miRNA	miRNA					0	0					1_to_1	identical gene model		1	1	1	1														0
Blood	ENSG00000265214	MIR4283-2	ENSG00000265214	ENSG00000265214	miRNA	miRNA					0	0					1_to_1	identical gene model		1	1	1	1														0
Blood	ENSG00000265215	MIR4269	ENSG00000265215	ENSG00000265215	miRNA	miRNA					0	0					1_to_1	identical gene model		1	1	1	1	diff_parts_same_contig													0
Blood	ENSG00000265217		ENSG00000265217	ENSG00000265217	lncRNA	lncRNA					0	0			1	1	1_to_1	identical gene model		4;3	3;4	2	2														0
Blood	ENSG00000265218		ENSG00000265218	ENSG00000265218	lncRNA	lncRNA	9.06325	9.00053	4.84	4.81	1	1	0.00273018	9.99467e-85	0.535306	0.535306	1_to_1	identical gene model		2;2;2	2;2;2	3	3	diff_parts_same_contig		Gap	Gap							0	EFO_0001663	0.0027134	0
Blood	ENSG00000265222		ENSG00000265222	ENSG00000265222	lncRNA	lncRNA	0.91	0.904286	0.62	0.615	0	0			0	0	1_to_1	identical gene model		2	2	1	1											0	EFO_0000365	0.036943	0
Blood	ENSG00000265226	MIR548AI	ENSG00000265226	ENSG00000265226	miRNA	miRNA					0	0					1_to_1	identical gene model		1	1	1	1														0
Blood	ENSG00000265227	MIR4699	ENSG00000265227	ENSG00000265227	miRNA	miRNA					0	0					1_to_1	identical gene model		1	1	1	1														0
Blood	ENSG00000265233		ENSG00000265233	ENSG00000265233	processed_pseudogene	processed_pseudogene					0	0					1_to_1	identical gene model		1	1	1	1	new_contig_added		GRC Housekeeping, Gap, Clone Problem, Localization Problem	Gap, Clone Problem	High Signal Region									0
Blood	ENSG00000265236	SNORD84	ENSG00000265236	ENSG00000265236	snoRNA	snoRNA					0	0					1_to_1	identical gene model		1	1	1	1			Path Problem, Variation, GRC Housekeeping	Path Problem, Variation, GRC Housekeeping							0	EFO_0005318;MONDO_0004976	0.0014783	0
Blood	ENSG00000265237	MIR3142	ENSG00000265237	ENSG00000265237	miRNA	miRNA					0	0					1_to_1	identical gene model		1	1	1	1														0
Blood	ENSG00000265240		ENSG00000265240	ENSG00000265240	processed_pseudogene	processed_pseudogene	1.34	1.33	1.34	1.33	0	0			0	0	1_to_1	identical gene model		1	1	1	1														0
Blood	ENSG00000265241	RBM8A	ENSG00000265241	ENSG00000265241	protein_coding	protein_coding	59.6632	60.4438	58.07	58.485	1	1	-0.0288022	5.14686e-56	0.634175	0.631238	1_to_1	exon_length_diff	0.999491	6;3;3;6;5;7;5;4;3	4;5;5;6;7;6;3;3;3	9	9	new_contig_added		Gap, Path Problem, Clone Problem, GRC Housekeeping	Gap, Missing sequence, Clone Problem, Path Problem			1	Thrombocytopenia-absent radius syndrome	3	known_molec_cause	0	MONDO_0010121	0.73032	0
Blood	ENSG00000265243	IGLJCOR18	ENSG00000265243	ENSG00000265243	IG_C_pseudogene	IG_C_pseudogene					0	0					1_to_1	identical gene model		1	1	1	1	diff_parts_same_contig													0
Blood	ENSG00000265246		ENSG00000265246	ENSG00000265246	lncRNA	lncRNA	0.915	0.905	0.915	0.905	0	0			0	0	1_to_1	identical gene model		2	2	1	1	new_contig_added										0	EFO_0001663	0.0046107	0
Blood	ENSG00000265247	MIR4472-1	ENSG00000265247	ENSG00000265247	miRNA	miRNA					0	0					1_to_1	identical gene model		1	1	1	1	diff_parts_same_contig			GRC Housekeeping										0
Blood	ENSG00000265251	MIR4288	ENSG00000265251	ENSG00000265251	miRNA	miRNA					0	0					1_to_1	identical gene model		1	1	1	1														0
Blood	ENSG00000265252	MIR3132	ENSG00000265252	ENSG00000265252	miRNA	miRNA					0	0					1_to_1	identical gene model		1	1	1	1	diff_parts_same_contig		Variation	Variation										0
Blood	ENSG00000265253	MIR4446	ENSG00000265253	ENSG00000265253	miRNA	miRNA					0	0					1_to_1	identical gene model		1	1	1	1											0	MONDO_0100096	0.041711	0
Blood	ENSG00000265254		ENSG00000265254	ENSG00000265254	lncRNA	lncRNA	2.67527	2.65909	1.62	1.61	0	0			0.329841	0.329841	1_to_1	identical gene model		2	2	1	1	diff_parts_same_contig, new_contig_added													0
Blood	ENSG00000265257		ENSG00000265257	ENSG00000265257	lncRNA	lncRNA					0	0			1	1	1_to_1	identical gene model		2;9	2;9	2	2														0
Blood	ENSG00000265258	MIR4686	ENSG00000265258	ENSG00000265258	miRNA	miRNA					0	0					1_to_1	identical gene model		1	1	1	1											0	Orphanet_101150	0.45	0
Blood	ENSG00000265260	RN7SL74P	ENSG00000265260	ENSG00000265260	misc_RNA	misc_RNA					0	0					1_to_1	exon_length_diff	0.998662	1	1	1	1	diff_parts_same_contig		Localization Problem, Gap											0
Blood	ENSG00000265261		ENSG00000265261	ENSG00000265261	processed_pseudogene	processed_pseudogene	0.273889	0.272778	0.2	0.2	0	0			0	0	1_to_1	identical gene model		4	4	1	1	new_contig_added													0
Blood	ENSG00000265262	TRMT112P3	ENSG00000265262	ENSG00000265262	transcribed_processed_pseudogene	transcribed_processed_pseudogene	8.4	8.36	8.4	8.36	0	0			0	0	1_to_1	identical gene model		1	1	1	1			Path Problem, Gap	Gap										0
Blood	ENSG00000265265		ENSG00000265265	ENSG00000265265	lncRNA	lncRNA	1.98	1.97	1.98	1.97	0	0			0	0	1_to_1	identical gene model		2	2	1	1	new_contig_added		Gap, GRC Housekeeping, Localization Problem											0
Blood	ENSG00000265272	RN7SL693P	ENSG00000265272	ENSG00000265272	misc_RNA	misc_RNA	6.45	6.125	6.45	6.125	0	0			0	0	1_to_1	exon_length_diff	0.968499	1	1	1	1	diff_parts_same_contig													0
Blood	ENSG00000265273	PGDP1	ENSG00000265273	ENSG00000265273	processed_pseudogene	processed_pseudogene	0.544857	0.541	0.385	0.38	0	0			0.034632	0.034632	1_to_1	identical gene model		1	1	1	1	diff_parts_same_contig													0
Blood	ENSG00000265279	CLUHP6	ENSG00000265279	ENSG00000265279	processed_pseudogene	processed_pseudogene					0	0					1_to_1	identical gene model		1	1	1	1														0
Blood	ENSG00000265281	MIR3935	ENSG00000265281	ENSG00000265281	miRNA	miRNA					0	0					1_to_1	identical gene model		1	1	1	1														0
Blood	ENSG00000265282		ENSG00000265282	ENSG00000265282	lncRNA	lncRNA	1.49545	1.48773	1.235	1.23	0	0			0	0	1_to_1	identical gene model		2	2	1	1			Path Problem, Gap	Gap										0
Blood	ENSG00000265284	MIR4770	ENSG00000265284	ENSG00000265284	miRNA	miRNA					0	0					1_to_1	identical gene model		1	1	1	1														0
Blood	ENSG00000265287		ENSG00000265287	ENSG00000265287	lncRNA	lncRNA	0.721143	0.717143	0.49	0.49	0	0			0.986468	0.986468	1_to_1	identical gene model		2	2	1	1														0
Blood	ENSG00000265289		ENSG00000265289	ENSG00000265289	lncRNA	lncRNA	1.6625	1.655	1.59	1.58	0	0			0.636364	0.636364	1_to_1	identical gene model		2	2	1	1	diff_parts_same_contig										0	MONDO_0018531	0.01228	0
Blood	ENSG00000265291	MIR4710	ENSG00000265291	ENSG00000265291	miRNA	miRNA					0	0					1_to_1	identical gene model		1	1	1	1	diff_parts_same_contig													0
Blood	ENSG00000265293	ARGFXP2	ENSG00000265293	ENSG00000265293	processed_pseudogene	processed_pseudogene	1.43174	1.42373	1.11	1.1	1	1	0.00273003	9.99467e-85	0	0	1_to_1	identical gene model		2	2	1	1														0
Blood	ENSG00000265296	FEM1AP2	ENSG00000265296	ENSG00000265296	processed_pseudogene	processed_pseudogene	0.289565	0.287826	0.22	0.22	0	0			0.08	0.08	1_to_1	identical gene model		1	1	1	1														0
Blood	ENSG00000265298		ENSG00000265298	ENSG00000265298	unprocessed_pseudogene	unprocessed_pseudogene	136.587	135.73	133.26	132.72	1	1	0.00273003	9.99467e-85	0.000686923	0.000686923	1_to_1	identical gene model		1	1	1	1			Path Problem, Gap	Gap										0
Blood	ENSG00000265301	MIR548AD	ENSG00000265301	ENSG00000265301	miRNA	miRNA					0	0					1_to_1	identical gene model		1	1	1	1														0
Blood	ENSG00000265303		ENSG00000265303	ENSG00000265303	protein_coding	protein_coding	1.67571	1.66714	1.07	1.06	0	0			0.998444	0.998444	1_to_1	identical gene model		3	3	1	1			GRC Housekeeping, Path Problem, Gap	GRC Housekeeping, Gap										0
Blood	ENSG00000265304	MIR3650	ENSG00000265304	ENSG00000265304	miRNA	miRNA					0	0					1_to_1	identical gene model		1	1	1	1														0
Blood	ENSG00000265306	MIR3195	ENSG00000265306	ENSG00000265306	miRNA	miRNA					0	0					1_to_1	identical gene model		1	1	1	1														0
Blood	ENSG00000265313	LINC01476	ENSG00000265313	ENSG00000265313	lncRNA	lncRNA	0.189091	0.192857	0.15	0.16	0	0			0.340278	0.340278	1_to_1	identical gene model		7;3;5;4;3;5;3;5	3;3;5;3;5;4;5;7	8	8	diff_parts_same_contig		GRC Housekeeping, Path Problem, Gap	GRC Housekeeping, Gap							0	EFO_0000326	0.047265	0
Blood	ENSG00000265315	RN7SL199P	ENSG00000265315	ENSG00000265315	misc_RNA	misc_RNA					0	0			1	1	1_to_1	identical gene model		1	1	1	1			Gap, Path Problem, Unknown, Variation, GRC Housekeeping	Path Problem, Unknown, Variation, GRC Housekeeping, Gap										0
Blood	ENSG00000265316		ENSG00000265316	ENSG00000265316	lncRNA	lncRNA	1.71	1.68	1.71	1.68	0	0			0	0	1_to_1	identical gene model		4	4	1	1														0
Blood	ENSG00000265319	RN7SL847P	ENSG00000265319	ENSG00000265319	misc_RNA	misc_RNA					0	0					1_to_1	exon_length_diff	0.998519	1	1	1	1				GRC Housekeeping										0
Blood	ENSG00000265321	MIR4263	ENSG00000265321	ENSG00000265321	miRNA	miRNA					0	0					1_to_1	identical gene model		1	1	1	1														0
Blood	ENSG00000265322	MIR3118-2	ENSG00000265322	ENSG00000265322	miRNA	miRNA					0	0					1_to_1	identical gene model		1	1	1	1			Path Problem, Gap, Missing sequence, Localization Problem	Gap, Path Problem, GRC Housekeeping	High Signal Region	High Signal Region								0
Blood	ENSG00000265327	RN7SL411P	ENSG00000265327	ENSG00000265327	misc_RNA	misc_RNA	7.18353	7	4.68	4.56	0	0			0	0	1_to_1	exon_length_diff	0.998667	1	1	1	1														0
Blood	ENSG00000265328	MIR548AB	ENSG00000265328	ENSG00000265328	miRNA	miRNA					0	0					1_to_1	identical gene model		1	1	1	1														0
Blood	ENSG00000265331	MIR4524B	ENSG00000265331	ENSG00000265331	miRNA	miRNA					0	0					1_to_1	identical gene model		1	1	1	1	diff_parts_same_contig			Localization Problem										0
Blood	ENSG00000265333	MIR3137	ENSG00000265333	ENSG00000265333	miRNA	miRNA					0	0					1_to_1	identical gene model		1	1	1	1														0
Blood	ENSG00000265334		ENSG00000265334	ENSG00000265334	lncRNA	lncRNA	1.22409	1.21864	0.945	0.94	0	0			0.482456	0.482456	1_to_1	identical gene model		2	2	1	1	diff_parts_same_contig													0
Blood	ENSG00000265337		ENSG00000265337	ENSG00000265337	lncRNA	lncRNA	3.67	3.64	1.86	1.84	0	0			0	0	1_to_1	identical gene model		2	2	1	1											0	EFO_1000044	0.036588	0
Blood	ENSG00000265340	OR4K7P	ENSG00000265340	ENSG00000265340	unprocessed_pseudogene	unprocessed_pseudogene	2.82	2.8	2.82	2.8	0	0			0	0	1_to_1	identical gene model		1	1	1	1														0
Blood	ENSG00000265342		ENSG00000265342	ENSG00000265342	lncRNA	lncRNA	2.87	2.85	2.87	2.85	0	0			0	0	1_to_1	identical gene model		2	2	1	1				Localization Problem										0
Blood	ENSG00000265345	MIR5188	ENSG00000265345	ENSG00000265345	miRNA	miRNA					0	0					1_to_1	identical gene model		1	1	1	1	diff_parts_same_contig		Variation	Variation	Low Mappability	High Signal Region					0	EFO_0005922	0.0053316	0
Blood	ENSG00000265347	MIR4291	ENSG00000265347	ENSG00000265347	miRNA	miRNA					0	0					1_to_1	identical gene model		1	1	1	1														0
Blood	ENSG00000265349		ENSG00000265349	ENSG00000265349	lncRNA	lncRNA					0	0					1_to_1	identical gene model		2	2	1	1														0
Blood	ENSG00000265352	LINC01899	ENSG00000265352	ENSG00000265352	lncRNA	lncRNA					0	0					1_to_1	identical gene model		3;5;2	5;2;3	3	3														0
Blood	ENSG00000265354	TIMM23	ENSG00000265354	ENSG00000265354	protein_coding	protein_coding	41.5332	66.7141	39.98	64.325	1	1	-0.748591	1.12394e-115	0.450355	0.000979703	1_to_1	identical gene model		7	7	1	1	diff_parts_same_contig	yes	Gap, Path Problem	Path Problem, Gap, GRC Housekeeping							0	EFO_0002618	0.19137	0
Blood	ENSG00000265355	MIR3136	ENSG00000265355	ENSG00000265355	miRNA	miRNA					0	0					1_to_1	identical gene model		1	1	1	1	diff_parts_same_contig					High Signal Region								0
Blood	ENSG00000265356		ENSG00000265356	ENSG00000265356	lncRNA	lncRNA					0	0			1	1	1_to_1	identical gene model		4	4	1	1	new_contig_added, diff_parts_same_contig										0	EFO_0000384	0.0029042	0
Blood	ENSG00000265357	MIR4493	ENSG00000265357	ENSG00000265357	miRNA	miRNA					0	0					1_to_1	identical gene model		1	1	1	1														0
Blood	ENSG00000265359		ENSG00000265359	ENSG00000265359	lncRNA	lncRNA					0	0					1_to_1	identical gene model		2	2	1	1			GRC Housekeeping	GRC Housekeeping										0
Blood	ENSG00000265366	GLUD1P2	ENSG00000227781	ENSG00000265366	pseudogene	transcribed_unprocessed_pseudogene	1.25278	0.62	0.91	0.62	1	0			0.39367	0.96875	1_to_1	transcript_count_diff		3;5;2;7;5;5	7;6;3	6	3	diff_parts_same_contig		Path Problem, Clone Problem, Gap	Path Problem, Gap, GRC Housekeeping, Clone Problem										0
Blood	ENSG00000265368	MIR4476	ENSG00000265368	ENSG00000265368	miRNA	miRNA					0	0					1_to_1	identical gene model		1	1	1	1														0
Blood	ENSG00000265369	PCAT18	ENSG00000265369	ENSG00000265369	lncRNA	lncRNA	0.302432	0.291892	0.24	0.24	0	0			0.126984	0.138889	1_to_1	identical gene model		2	2	1	1											0	DOID_7551	0.063629	0
Blood	ENSG00000265370	MIR4682	ENSG00000265370	ENSG00000265370	miRNA	miRNA					0	0					1_to_1	identical gene model		1	1	1	1	diff_parts_same_contig													0
Blood	ENSG00000265372	MIR4675	ENSG00000265372	ENSG00000265372	miRNA	miRNA					0	0					1_to_1	identical gene model		1	1	1	1				GRC Housekeeping										0
Blood	ENSG00000265373	MIR3180-2	ENSG00000265373	ENSG00000265373	miRNA	miRNA					0	0					1_to_1	exon_length_diff	0.861299	1	1	1	1			Unknown	Unknown										0
Blood	ENSG00000265374	LINC01908	ENSG00000265374	ENSG00000265374	lncRNA	lncRNA					0	0					1_to_1	identical gene model		5	5	1	1														0
Blood	ENSG00000265375	MIR4679-2	ENSG00000265375	ENSG00000265375	miRNA	miRNA					0	0					1_to_1	identical gene model		1	1	1	1														0
Blood	ENSG00000265376	MIR466	ENSG00000265376	ENSG00000265376	miRNA	miRNA					0	0					1_to_1	identical gene model		1	1	1	1											0	HP_0000786	0.0073916	0
Blood	ENSG00000265378		ENSG00000265378	ENSG00000265378	lncRNA	lncRNA					0	0					1_to_1	identical gene model		2	2	1	1	diff_parts_same_contig		Variation	Variation										0
Blood	ENSG00000265380		ENSG00000265380	ENSG00000265380	lncRNA	lncRNA	1.804	1.792	1.38	1.37	0	0			0	0	1_to_1	identical gene model		3	3	1	1														0
Blood	ENSG00000265386	RN7SL219P	ENSG00000265386	ENSG00000265386	misc_RNA	misc_RNA	8.715	8.47833	6.53	6.36	0	0			0	0	1_to_1	exon_length_diff	0.998649	1	1	1	1	diff_parts_same_contig		Clone Problem	Clone Problem										0
Blood	ENSG00000265388	RN7SL391P	ENSG00000265388	ENSG00000265388	misc_RNA	misc_RNA					0	0					1_to_1	exon_length_diff	0.997183	1	1	1	1	diff_parts_same_contig		Variation	Variation										0
Blood	ENSG00000265390	MIR4999	ENSG00000265390	ENSG00000265390	miRNA	miRNA					0	0					1_to_1	identical gene model		1	1	1	1														0
Blood	ENSG00000265392	MIR4252	ENSG00000265392	ENSG00000265392	miRNA	miRNA					0	0					1_to_1	identical gene model		1	1	1	1														0
Blood	ENSG00000265393		ENSG00000265393	ENSG00000265393	lncRNA	lncRNA	8.2061	8.15409	6.41	6.375	1	1	0.00273002	9.99467e-85	0.00203252	0.00203252	1_to_1	identical gene model		2	2	1	1	new_contig_added, diff_parts_same_contig		Clone Problem	Clone Problem										0
Blood	ENSG00000265394		ENSG00000265394	ENSG00000265394	lncRNA	lncRNA					0	0			1	1	1_to_1	identical gene model		2	2	1	1	diff_parts_same_contig										0	EFO_0000305	0.016084	0
Blood	ENSG00000265395	MIR3944	ENSG00000265395	ENSG00000265395	miRNA	miRNA					0	0					1_to_1	identical gene model		1	1	1	1														0
Blood	ENSG00000265396	MIR3128	ENSG00000265396	ENSG00000265396	miRNA	miRNA					0	0					1_to_1	identical gene model		1	1	1	1														0
Blood	ENSG00000265399		ENSG00000265399	ENSG00000265399	lncRNA	lncRNA	2.55675	2.54125	2.24	2.23	1	1	0.00273	9.99467e-85	0.634097	0.634097	1_to_1	identical gene model		5	5	1	1											0	EFO_0000637	0.022227	0
Blood	ENSG00000265400		ENSG00000265400	ENSG00000265400	lncRNA	lncRNA					0	0					1_to_1	identical gene model		4	4	1	1														0
Blood	ENSG00000265401		ENSG00000265401	ENSG00000265401	lncRNA	lncRNA	23.3252	23.1602	18.05	17.92	1	1	0.00273027	9.99467e-85	0.991222	0.991224	1_to_1	identical gene model		2	2	1	1			GRC Housekeeping, Localization Problem											0
Blood	ENSG00000265402	RSL24D1P9	ENSG00000265402	ENSG00000265402	processed_pseudogene	processed_pseudogene					0	0					1_to_1	identical gene model		1	1	1	1														0
Blood	ENSG00000265407	MIR4324	ENSG00000265407	ENSG00000265407	miRNA	miRNA					0	0					1_to_1	identical gene model		1	1	1	1											0	EFO_0001064	0.012088	0
Blood	ENSG00000265408		ENSG00000265408	ENSG00000265408	lncRNA	lncRNA	2.82	2.81	2.82	2.81	0	0			0.857143	0.857143	1_to_1	identical gene model		4	4	1	1														0
Blood	ENSG00000265411	RN7SL656P	ENSG00000265411	ENSG00000265411	misc_RNA	misc_RNA					0	0			1	1	1_to_1	identical gene model		1	1	1	1			Gap, Path Problem, Unknown, Variation, GRC Housekeeping	Path Problem, Unknown, Variation, GRC Housekeeping, Gap										0
Blood	ENSG00000265413		ENSG00000265413	ENSG00000265413	lncRNA	lncRNA	0.465882	0.463072	0.37	0.37	1	1	0.00273002	9.99467e-85	0	0	1_to_1	identical gene model		1	1	1	1	diff_parts_same_contig										0	EFO_0001663	0.0038624	0
Blood	ENSG00000265415	PRR11-AS1	ENSG00000265415	ENSG00000265415	lncRNA	lncRNA	5.15235	5.11882	3.6	3.58	0	0			0.855805	0.855805	1_to_1	identical gene model		2	2	1	1			GRC Housekeeping, Path Problem, Gap	GRC Housekeeping, Gap							0	EFO_1001974	0.021411	0
Blood	ENSG00000265417		ENSG00000265417	ENSG00000265417	processed_pseudogene	processed_pseudogene	0.717333	0.713333	0.5	0.5	0	0			0	0	1_to_1	identical gene model		2	2	1	1														0
Blood	ENSG00000265418	MIR4261	ENSG00000265418	ENSG00000265418	miRNA	miRNA					0	0					1_to_1	identical gene model		1	1	1	1	diff_parts_same_contig										0	EFO_0000702	0.0038623	0
Blood	ENSG00000265420	MIR4779	ENSG00000265420	ENSG00000265420	miRNA	miRNA					0	0					1_to_1	identical gene model		1	1	1	1														0
Blood	ENSG00000265421		ENSG00000265421	ENSG00000265421	miRNA	miRNA					0	0					1_to_1	identical gene model		1	1	1	1														0
Blood	ENSG00000265422	MIR4684	ENSG00000265422	ENSG00000265422	miRNA	miRNA					0	0					1_to_1	identical gene model		1	1	1	1			Clone Problem								0	EFO_0000729	0.0032975	0
Blood	ENSG00000265423	MIR4652	ENSG00000265423	ENSG00000265423	miRNA	miRNA					0	0					1_to_1	identical gene model		1	1	1	1											0	EFO_0000702	0.0052251	0
Blood	ENSG00000265425		ENSG00000265425	ENSG00000265425	lncRNA	lncRNA					0	0					1_to_1	identical gene model		4	4	1	1	diff_parts_same_contig													0
Blood	ENSG00000265428		ENSG00000265428	ENSG00000265428	processed_pseudogene	processed_pseudogene	5.37	5.34	5.37	5.34	0	0			0	0	1_to_1	identical gene model		1	1	1	1	new_contig_added		GRC Housekeeping	GRC Housekeeping										0
Blood	ENSG00000265429	MIR4782	ENSG00000265429	ENSG00000265429	miRNA	miRNA					0	0					1_to_1	identical gene model		1	1	1	1			Path Problem	Path Problem							0	EFO_0000729	0.0013423	0
Blood	ENSG00000265432	MIR4308	ENSG00000265432	ENSG00000265432	miRNA	miRNA					0	0					1_to_1	identical gene model		1	1	1	1			Clone Problem	Clone Problem										0
Blood	ENSG00000265433	MIR4447	ENSG00000265433	ENSG00000265433	miRNA	miRNA					0	0					1_to_1	identical gene model		1	1	1	1											0	EFO_0000519	0.011578	0
Blood	ENSG00000265435	MIR3121	ENSG00000265435	ENSG00000265435	miRNA	miRNA					0	0					1_to_1	identical gene model		1	1	1	1														0
Blood	ENSG00000265437		ENSG00000265437	ENSG00000265437	processed_pseudogene	processed_pseudogene	1.77947	1.77158	1.38	1.38	0	0			0.0952381	0.0952381	1_to_1	identical gene model		1	1	1	1														0
Blood	ENSG00000265439	RN7SL811P	ENSG00000265439	ENSG00000265439	misc_RNA	misc_RNA					0	0					1_to_1	exon_length_diff	0.875349	1	1	1	1				GRC Housekeeping										0
Blood	ENSG00000265442	MIR3941	ENSG00000265442	ENSG00000265442	miRNA	miRNA					0	0					1_to_1	identical gene model		1	1	1	1	new_contig_added													0
Blood	ENSG00000265443		ENSG00000265443	ENSG00000265443	lncRNA	lncRNA	2.29875	2.28	1.59	1.575	0	0			0	0	1_to_1	identical gene model		2	2	1	1	diff_parts_same_contig													0
Blood	ENSG00000265444	MIR4733	ENSG00000265444	ENSG00000265444	miRNA	miRNA					0	0					1_to_1	identical gene model		1	1	1	1														0
Blood	ENSG00000265445		ENSG00000265445	ENSG00000265445	lncRNA	lncRNA					0	0					1_to_1	identical gene model		2	2	1	1	diff_parts_same_contig													0
Blood	ENSG00000265450	MIR4502	ENSG00000265450	ENSG00000265450	miRNA	miRNA					0	0					1_to_1	identical gene model		1	1	1	1														0
Blood	ENSG00000265451	CLASP1-AS1	ENSG00000265451	ENSG00000265451	lncRNA	lncRNA	1.382	1.37373	1.1	1.09	0	0			0.142577	0.142577	1_to_1	identical gene model		2	2	1	1			Path Problem	Path Problem										0
Blood	ENSG00000265452	MIR3682	ENSG00000265452	ENSG00000265452	miRNA	miRNA					0	0					1_to_1	identical gene model		1	1	1	1											0	EFO_0008508	0.012132	0
Blood	ENSG00000265453		ENSG00000265453	ENSG00000265453	processed_pseudogene	processed_pseudogene					0	0					1_to_1	identical gene model		1	1	1	1	diff_parts_same_contig, new_contig_added													0
Blood	ENSG00000265456	MIR3672	ENSG00000265456	ENSG00000265456	miRNA	miRNA					0	0					1_to_1	identical gene model		1	1	1	1	diff_parts_same_contig		Gap											0
Blood	ENSG00000265458	NARF-AS2	ENSG00000265458	ENSG00000265458	lncRNA	lncRNA	6.46008	6.41981	5.42	5.39	1	1	0.00272998	9.99467e-85	0.194112	0.194112	1_to_1	identical gene model		2;3;3	3;3;2	3	3	diff_parts_same_contig													0
Blood	ENSG00000265460		ENSG00000265460	ENSG00000265460	transcribed_processed_pseudogene	transcribed_processed_pseudogene					0	0					1_to_1	identical gene model		11;6	11;6	2	2	new_contig_added		GRC Housekeeping	GRC Housekeeping										0
Blood	ENSG00000265462	MIR3680-1	ENSG00000265462	ENSG00000265462	miRNA	miRNA					0	0					1_to_1	identical gene model		1	1	1	1			Unknown, Path Problem	Unknown, Path Problem										0
Blood	ENSG00000265465	MIR4768	ENSG00000265465	ENSG00000265465	miRNA	miRNA					0	0					1_to_1	identical gene model		1	1	1	1														0
Blood	ENSG00000265469	POLR3KP2	ENSG00000265469	ENSG00000265469	processed_pseudogene	processed_pseudogene					0	0					1_to_1	identical gene model		1	1	1	1	diff_parts_same_contig			Localization Problem										0
Blood	ENSG00000265470	MIR548AQ	ENSG00000265470	ENSG00000265470	miRNA	miRNA					0	0					1_to_1	identical gene model		1	1	1	1														0
Blood	ENSG00000265472	FAM32DP	ENSG00000265472	ENSG00000265472	processed_pseudogene	processed_pseudogene					0	0					1_to_1	identical gene model		1	1	1	1														0
Blood	ENSG00000265474		ENSG00000265474	ENSG00000265474	lncRNA	lncRNA	2.35106	2.33455	1.575	1.565	0	0			0.873532	0.873532	1_to_1	identical gene model		2	2	1	1			Clone Problem	Clone Problem										0
Blood	ENSG00000265477		ENSG00000265477	ENSG00000265477	lncRNA	lncRNA					0	0					1_to_1	identical gene model		2	2	1	1	diff_parts_same_contig										0	EFO_0002496	0.044911	0
Blood	ENSG00000265478		ENSG00000265478	ENSG00000265478	lincRNA	lncRNA	1.90116	1.88836	1.43	1.42	1	1	0.00272995	9.99467e-85	0	0	1_to_1	identical gene model	0.838037	1	1	1	1	diff_parts_same_contig		GRC Housekeeping, Localization Problem								0	Orphanet_35093	0.0013212	0
Blood	ENSG00000265479	DTX2P1-UPK3BP1-PMS2P11	ENSG00000265479	ENSG00000265479	lncRNA	lncRNA	10.2626	11.011	10.26	10.83	1	1	-0.151959	5.80187e-50	0.736991	0.719171	1_to_1	identical gene model		9;11;15;4	15;4;11;9	4	4														0
Blood	ENSG00000265480	KRT18P55	ENSG00000265480	ENSG00000265480	transcribed_unprocessed_pseudogene	transcribed_unprocessed_pseudogene					0	0			1	1	1_to_1	identical gene model		3;4;3	3;4;3	3	3	new_contig_added										0	DOID_7551	0.030675	0
Blood	ENSG00000265483	MIR4443	ENSG00000265483	ENSG00000265483	miRNA	miRNA					0	0					1_to_1	identical gene model		1	1	1	1														0
Blood	ENSG00000265484		ENSG00000265484	ENSG00000265484	lncRNA	lncRNA					0	0					1_to_1	identical gene model		4	4	1	1	diff_parts_same_contig													0
Blood	ENSG00000265485	LINC01915	ENSG00000265485	ENSG00000265485	lncRNA	lncRNA	0.24	0.2375	0.235	0.23	0	0			0.889107	0.889107	1_to_1	identical gene model		3;4;3;6;2;5;5;3;5;2;5;2;3;4;5;5;2	2;3;2;4;5;3;5;5;6;2;5;5;3;3;2;5;4	17	17	new_contig_added, diff_parts_same_contig										0	EFO_0000280	0.043281	0
Blood	ENSG00000265486	RN7SL518P	ENSG00000265486	ENSG00000265486	misc_RNA	misc_RNA					0	0					1_to_1	exon_length_diff	0.863506	1	1	1	1	diff_parts_same_contig			GRC Housekeeping										0
Blood	ENSG00000265487		ENSG00000265487	ENSG00000265487	lncRNA	lncRNA					0	0					1_to_1	identical gene model		2	2	1	1											0	EFO_0000641	0.003637	0
Blood	ENSG00000265489	ARHGAP44-AS1	ENSG00000265489	ENSG00000265489	lncRNA	lncRNA	0.302	0.302	0.33	0.33	0	0			0.166667	0.166667	1_to_1	identical gene model		2	2	1	1											0	EFO_0000305	0.040247	0
Blood	ENSG00000265490		ENSG00000265490	ENSG00000265490	lncRNA	lncRNA	4.141	4.119	3.23	3.21	0	0			0.866402	0.866402	1_to_1	identical gene model		2	2	1	1	diff_parts_same_contig													0
Blood	ENSG00000265491	RNF115	ENSG00000265491	ENSG00000265491	protein_coding	protein_coding	12.6497	12.7792	12.31	12.445	1	1	-0.0227189	1.42735e-36	0.469418	0.466433	1_to_1	exon_count_diff		6;12	9;6	2	2	new_contig_added		Gap, Path Problem, Clone Problem, GRC Housekeeping	Gap, Missing sequence, Clone Problem, Path Problem							0	EFO_0000349	0.18479	0
Blood	ENSG00000265494		ENSG00000265494	ENSG00000265494	lncRNA	lncRNA	0.65	0.645556	0.3	0.3	0	0			0	0	1_to_1	identical gene model		1	1	1	1														0
Blood	ENSG00000265496		ENSG00000265496	ENSG00000265496	lncRNA	lncRNA	1.99826	1.98551	1.51	1.51	0	0			0	0	1_to_1	identical gene model		2	2	1	1											0	EFO_0000702	0.0054229	0
Blood	ENSG00000265499	MIR3156-2	ENSG00000265499	ENSG00000265499	miRNA	miRNA					0	0					1_to_1	identical gene model		1	1	1	1														0
Blood	ENSG00000265503	MIR1269B	ENSG00000265503	ENSG00000265503	miRNA	miRNA					0	0					1_to_1	identical gene model		1	1	1	1														0
Blood	ENSG00000265507	MIR4435-1	ENSG00000265507	ENSG00000265507	miRNA	miRNA					0	0					1_to_1	identical gene model		1	1	1	1			Path Problem	Path Problem, Gap	High Signal Region	High Signal Region								0
Blood	ENSG00000265510	MIR4436A	ENSG00000265510	ENSG00000265510	miRNA	miRNA					0	0					1_to_1	identical gene model		1	1	1	1	new_contig_added		Path Problem	Path Problem, Gap										0
Blood	ENSG00000265511		ENSG00000265511	ENSG00000265511	lncRNA	lncRNA	4.82564	4.79661	4.2	4.17	1	1	0.00273	9.99467e-85	0	0	1_to_1	identical gene model		2	2	1	1	diff_parts_same_contig		GRC Housekeeping, Localization Problem											0
Blood	ENSG00000265514	LINC01892	ENSG00000265514	ENSG00000265514	lncRNA	lncRNA					0	0			1	1	1_to_1	identical gene model		2;4;4;4;3;3	4;4;4;3;2;3	6	6														0
Blood	ENSG00000265519		ENSG00000265519	ENSG00000265519	lncRNA	lncRNA	7.45812	7.3975	3	2.985	0	0			0	0	1_to_1	identical gene model		2	2	1	1														0
Blood	ENSG00000265520	MIR548V	ENSG00000265520	ENSG00000265520	miRNA	miRNA					0	0					1_to_1	identical gene model		1	1	1	1											0	EFO_1001841	0.038867	0
Blood	ENSG00000265521	MIR5697	ENSG00000265521	ENSG00000265521	miRNA	miRNA					0	0					1_to_1	identical gene model		1	1	1	1			GRC Housekeeping, Localization Problem											0
Blood	ENSG00000265526	MIR4304	ENSG00000265526	ENSG00000265526	miRNA	miRNA					0	0					1_to_1	identical gene model		1	1	1	1														0
Blood	ENSG00000265527	MIR5690	ENSG00000265527	ENSG00000265527	miRNA	miRNA					0	0					1_to_1	identical gene model		1	1	1	1			Variation, GRC Housekeeping	GRC Housekeeping							0	EFO_1001841	0.034979	0
Blood	ENSG00000265531	FCGR1CP	ENSG00000265531	ENSG00000265531	unprocessed_pseudogene	unprocessed_pseudogene	8.41441	13.8391	5.17	9.285	1	1	-0.894356	2.58513e-55	0.843657	0.715003	1_to_1	identical gene model		6	6	1	1	new_contig_added	yes	Gap, Path Problem, GRC Housekeeping	Gap, Clone Problem, Path Problem							0	EFO_1000049	0.0059133	0
Blood	ENSG00000265533	DSEL-AS1	ENSG00000265533	ENSG00000265533	lncRNA	lncRNA	0.187143	0.185714	0.17	0.17	0	0			0.125	0.125	1_to_1	identical gene model		5	5	1	1	new_contig_added, diff_parts_same_contig		Variation	Variation										0
Blood	ENSG00000265535	RN7SL475P	ENSG00000265535	ENSG00000265535	misc_RNA	misc_RNA	20.04	19.57	20.04	19.57	0	0			0	0	1_to_1	exon_length_diff	0.998658	1	1	1	1			Clone Problem											0
Blood	ENSG00000265537	MIR3180-1	ENSG00000265537	ENSG00000265537	miRNA	miRNA					0	0					1_to_1	identical gene model		1	1	1	1			Unknown	Unknown										0
Blood	ENSG00000265538	MIR4421	ENSG00000265538	ENSG00000265538	miRNA	miRNA					0	0					1_to_1	identical gene model		1	1	1	1			Clone Problem											0
Blood	ENSG00000265539	MIR3164	ENSG00000265539	ENSG00000265539	miRNA	miRNA					0	0					1_to_1	identical gene model		1	1	1	1	diff_parts_same_contig													0
Blood	ENSG00000265541	H3P41	ENSG00000265541	ENSG00000265541	unprocessed_pseudogene	unprocessed_pseudogene					0	0					1_to_1	identical gene model		2	2	1	1	diff_parts_same_contig, new_contig_added										0	EFO_0000311	0.020567	0
Blood	ENSG00000265542		ENSG00000265542	ENSG00000265542	lncRNA	lncRNA	1.342	1.334	1.3	1.29	0	0			0.5	0.5	1_to_1	identical gene model		2;3	2;3	2	2			GRC Housekeeping, Path Problem, Gap	GRC Housekeeping, Gap							0	HP_0001636	0.0096593	0
Blood	ENSG00000265544	AA06	ENSG00000265544	ENSG00000265544	lncRNA	lncRNA					0	0					1_to_1	identical gene model		3	3	1	1														0
Blood	ENSG00000265545	ELOCP27	ENSG00000265545	ENSG00000265545	processed_pseudogene	processed_pseudogene	10.6483	10.5817	10.85	10.765	0	0			0.142857	0.142857	1_to_1	identical gene model		1	1	1	1														0
Blood	ENSG00000265547		ENSG00000265547	ENSG00000265547	lncRNA	lncRNA					0	0					1_to_1	identical gene model		2	2	1	1			Unknown, Variation, Path Problem, Gap, GRC Housekeeping	Unknown, Variation, GRC Housekeeping, Gap							0	EFO_0000365	0.038392	0
Blood	ENSG00000265552		ENSG00000265552	ENSG00000265552	lncRNA	lncRNA					0	0					1_to_1	identical gene model		2	2	1	1											0	MONDO_0100096	0.0039398	0
Blood	ENSG00000265554		ENSG00000265554	ENSG00000265554	lncRNA	lncRNA					0	0					1_to_1	identical gene model		2;3	3;2	2	2											0	EFO_0000384	0.0031753	0
Blood	ENSG00000265555	LINC01903	ENSG00000265555	ENSG00000265555	lncRNA	lncRNA	1.03	1.025	1.03	1.025	0	0			0	0	1_to_1	identical gene model		2	2	1	1											0	MONDO_0018531	0.017646	0
Blood	ENSG00000265558	MIR3918	ENSG00000265558	ENSG00000265558	miRNA	miRNA					0	0			1	1	1_to_1	identical gene model		1	1	1	1														0
Blood	ENSG00000265559	RN7SL652P	ENSG00000265559	ENSG00000265559	misc_RNA	misc_RNA	7.04941	6.86882	5.39	5.24	0	0			0	0	1_to_1	exon_length_diff	0.998667	1	1	1	1	diff_parts_same_contig													0
Blood	ENSG00000265561	MIR1268B	ENSG00000265561	ENSG00000265561	miRNA	miRNA					0	0					1_to_1	identical gene model	0.854174	1	1	1	1	diff_parts_same_contig			Clone Problem, Localization Problem										0
Blood	ENSG00000265564	PIGPP4	ENSG00000265564	ENSG00000265564	processed_pseudogene	processed_pseudogene					0	0					1_to_1	identical gene model		1	1	1	1														0
Blood	ENSG00000265565	MIR3143	ENSG00000265565	ENSG00000265565	miRNA	miRNA					0	0					1_to_1	identical gene model		1	1	1	1			Variation											0
Blood	ENSG00000265566	RN7SL605P	ENSG00000265566	ENSG00000265566	misc_RNA	misc_RNA		9.60914		5.6	0	0				0	1_to_1	exon_length_diff	0.943829	1	1	1	1														0
Blood	ENSG00000265574	WDR45BP1	ENSG00000265574	ENSG00000265574	processed_pseudogene	processed_pseudogene	0.69431	0.689655	0.52	0.52	0	0			0	0	1_to_1	identical gene model		1	1	1	1														0
Blood	ENSG00000265579		ENSG00000265579	ENSG00000265579	lncRNA	lncRNA					0	0			1	1	1_to_1	identical gene model		1	1	1	1	diff_parts_same_contig										0	EFO_0003060	0.037073	0
Blood	ENSG00000265584	MIR3978	ENSG00000265584	ENSG00000265584	miRNA	miRNA					0	0					1_to_1	identical gene model		1	1	1	1			Localization Problem, Gap											0
Blood	ENSG00000265588	MIR5708	ENSG00000265588	ENSG00000265588	miRNA	miRNA					0	0					1_to_1	identical gene model		1	1	1	1														0
Blood	ENSG00000265590	CFAP298-TCP10L	ENSG00000265590	ENSG00000265590	protein_coding	protein_coding	0.927575	0.921045	0.8	0.795	1	1	0.00272989	9.99467e-85	0.994482	0.994482	1_to_1	identical gene model		8;6;9;10;5;7;12;10;9;8;8;3;12;10;7;7;6;8;11;10;12;12;11	9;12;12;10;7;12;11;6;10;11;12;8;8;10;10;7;5;8;7;6;9;8;3	23	23	new_contig_added, diff_parts_same_contig		GRC Housekeeping								0	Orphanet_244	0.48925	0
Blood	ENSG00000265593	NPM1P45	ENSG00000265593	ENSG00000265593	processed_pseudogene	processed_pseudogene	0.75	0.74	0.75	0.74	0	0			0	0	1_to_1	identical gene model		1	1	1	1														0
Blood	ENSG00000265595	MIR4756	ENSG00000265595	ENSG00000265595	miRNA	miRNA					0	0					1_to_1	identical gene model		1	1	1	1	diff_parts_same_contig													0
Blood	ENSG00000265596	MIR3659	ENSG00000265596	ENSG00000265596	miRNA	miRNA					0	0					1_to_1	identical gene model		1	1	1	1			Clone Problem											0
Blood	ENSG00000265598	MIR5707	ENSG00000265598	ENSG00000265598	miRNA	miRNA					0	0					1_to_1	identical gene model		1	1	1	1	diff_parts_same_contig													0
Blood	ENSG00000265599	MIR4471	ENSG00000265599	ENSG00000265599	miRNA	miRNA					0	0					1_to_1	identical gene model		1	1	1	1				GRC Housekeeping										0
Blood	ENSG00000265606	MIR4695	ENSG00000265606	ENSG00000265606	miRNA	miRNA					0	0					1_to_1	identical gene model		1	1	1	1			GRC Housekeeping, Localization Problem, Clone Problem								0	Orphanet_79101	0.018479	0
Blood	ENSG00000265612	MIR4539	ENSG00000265612	ENSG00000265612	miRNA	miRNA					0	0					1_to_1	identical gene model	0.986554	1	1	1	1	new_contig_added		Path Problem	Path Problem							0	Orphanet_229717;Orphanet_33110	0.48057	0
Blood	ENSG00000265614		ENSG00000265614	ENSG00000265614	processed_pseudogene	processed_pseudogene					0	0					1_to_1	identical gene model		1	1	1	1	diff_parts_same_contig													0
Blood	ENSG00000265617	MIR548AG2	ENSG00000265617	ENSG00000265617	miRNA	miRNA					0	0					1_to_1	identical gene model		1	1	1	1	diff_parts_same_contig													0
Blood	ENSG00000265618		ENSG00000265618	ENSG00000265618	lncRNA	lncRNA					0	0			1	1	1_to_1	identical gene model		2	2	1	1	diff_parts_same_contig, new_contig_added		Clone Problem	Clone Problem										0
Blood	ENSG00000265623	MIR3139	ENSG00000265623	ENSG00000265623	miRNA	miRNA					0	0					1_to_1	identical gene model		1	1	1	1														0
Blood	ENSG00000265625		ENSG00000265625	ENSG00000265625	lncRNA	lncRNA	3.82676	3.80281	3.15	3.125	1	1	0.00273019	9.99467e-85	0	0	1_to_1	identical gene model		1	1	1	1														0
Blood	ENSG00000265626		ENSG00000265626	ENSG00000265626	processed_pseudogene	processed_pseudogene					0	0					1_to_1	identical gene model		1	1	1	1	diff_parts_same_contig													0
Blood	ENSG00000265630		ENSG00000265630	ENSG00000265630	unprocessed_pseudogene	unprocessed_pseudogene		6.36		6.36	0	0			1	0.5	1_to_1	identical gene model	0.996954	3	3	1	1	diff_parts_same_contig		Path Problem, Clone Problem, Gap	Path Problem, Gap, GRC Housekeeping, Clone Problem										0
Blood	ENSG00000265631	BNIP3P3	ENSG00000265631	ENSG00000265631	processed_pseudogene	processed_pseudogene					0	0					1_to_1	identical gene model		1	1	1	1					High Signal Region									0
Blood	ENSG00000265635	MIR3612	ENSG00000265635	ENSG00000265635	miRNA	miRNA					0	0					1_to_1	identical gene model		1	1	1	1														0
Blood	ENSG00000265639		ENSG00000265639	ENSG00000265639	processed_pseudogene	processed_pseudogene	2.27	2.26	2.27	2.26	0	0			0	0	1_to_1	identical gene model		2	2	1	1			Clone Problem	Clone Problem										0
Blood	ENSG00000265641	MIR3929	ENSG00000265641	ENSG00000265641	miRNA	miRNA					0	0					1_to_1	identical gene model		1	1	1	1														0
Blood	ENSG00000265643		ENSG00000265643	ENSG00000265643	lncRNA	lncRNA					0	0					1_to_1	identical gene model		3	3	1	1	new_contig_added, diff_parts_same_contig													0
Blood	ENSG00000265644		ENSG00000265644	ENSG00000265644	lncRNA	lncRNA					0	0					1_to_1	identical gene model		3	3	1	1														0
Blood	ENSG00000265646	TUFMP1	ENSG00000265646	ENSG00000265646	processed_pseudogene	processed_pseudogene	0.596667	0.593333	0.28	0.28	0	0			0	0	1_to_1	identical gene model		1	1	1	1	new_contig_added		Gap, Localization Problem	Gap, Localization Problem										0
Blood	ENSG00000265648	RN7SL279P	ENSG00000265648	ENSG00000265648	misc_RNA	misc_RNA	5.22	4.95	5.22	4.95	0	0			0	0	1_to_1	exon_length_diff	0.997183	1	1	1	1														0
Blood	ENSG00000265653	MIR548AK	ENSG00000265653	ENSG00000265653	miRNA	miRNA					0	0					1_to_1	identical gene model		1	1	1	1				GRC Housekeeping										0
Blood	ENSG00000265656		ENSG00000265656	ENSG00000265656	lncRNA	lncRNA	5.54445	5.51036	3.26	3.24	1	1	0.00273006	9.99467e-85	0	0	1_to_1	identical gene model		2	2	1	1	new_contig_added													0
Blood	ENSG00000265657	MIR3151	ENSG00000265657	ENSG00000265657	miRNA	miRNA					0	0					1_to_1	identical gene model		1	1	1	1				GRC Housekeeping										0
Blood	ENSG00000265658	MIR3690	ENSG00000265658	ENSG00000265658	miRNA	miRNA					0	0					1_to_1	identical gene model	0.5	2	2	1	1						High Signal Region								0
Blood	ENSG00000265660	MIR4664	ENSG00000265660	ENSG00000265660	miRNA	miRNA					0	0					1_to_1	identical gene model		1	1	1	1	diff_parts_same_contig													0
Blood	ENSG00000265664		ENSG00000265664	ENSG00000265664	lncRNA	lncRNA					0	0					1_to_1	identical gene model		2	2	1	1														0
Blood	ENSG00000265666	RARA-AS1	ENSG00000265666	ENSG00000265666	lncRNA	lncRNA	56.2657	55.9177	55.27	54.77	1	1	0.0027299	9.99467e-85	0.17027	0.17027	1_to_1	identical gene model		3	3	1	1	diff_parts_same_contig, new_contig_added		GRC Housekeeping	GRC Housekeeping							0	EFO_0006834	0.0077759	0
Blood	ENSG00000265669	MIR548AJ1	ENSG00000265669	ENSG00000265669	miRNA	miRNA					0	0					1_to_1	identical gene model		1	1	1	1	diff_parts_same_contig													0
Blood	ENSG00000265670		ENSG00000265670	ENSG00000265670	lncRNA	lncRNA					0	0					1_to_1	identical gene model		3	3	1	1	diff_parts_same_contig		Variation	Variation										0
Blood	ENSG00000265671		ENSG00000265671	ENSG00000265671	lncRNA	lncRNA					0	0					1_to_1	identical gene model		2	2	1	1														0
Blood	ENSG00000265673	MIR4508	ENSG00000265673	ENSG00000265673	miRNA	miRNA					0	0					1_to_1	identical gene model		1	1	1	1	diff_parts_same_contig		Path Problem, Gap, GRC Housekeeping	Path Problem, Gap, GRC Housekeeping										0
Blood	ENSG00000265675	RN7SL708P	ENSG00000265675	ENSG00000265675	misc_RNA	misc_RNA					0	0					1_to_1	exon_length_diff	0.998662	1	1	1	1	diff_parts_same_contig		Missing sequence	Missing sequence										0
Blood	ENSG00000265678		ENSG00000265678	ENSG00000265678	lncRNA	lncRNA	7.06122	7.01791	6.165	6.13	1	1	0.00273002	9.99467e-85	0.307114	0.307114	1_to_1	identical gene model		2	2	1	1														0
Blood	ENSG00000265681	RPL17	ENSG00000265681	ENSG00000265681	protein_coding	protein_coding	304.186	302.048	169.47	168.195	1	1	0.0027389	2.81179e-84	0.978887	0.978887	1_to_1	identical gene model		4;7;2;7;6;2;6;7;6;5;2;6;2;2;3;2;7;8;4;5;7;6;8;8	8;4;8;7;6;7;6;6;8;7;2;6;5;2;7;7;6;2;5;4;2;3;2;2	24	24											0	Orphanet_586	0.49338	0
Blood	ENSG00000265682	MIR4267	ENSG00000265682	ENSG00000265682	miRNA	miRNA					0	0					1_to_1	identical gene model		1	1	1	1			Gap, Path Problem	Gap, Path Problem		High Signal Region								0
Blood	ENSG00000265683	SYPL1P2	ENSG00000265683	ENSG00000265683	processed_pseudogene	processed_pseudogene	1.24875	1.24063	0.895	0.885	0	0			0	0	1_to_1	identical gene model		1	1	1	1	diff_parts_same_contig, new_contig_added													0
Blood	ENSG00000265684	RN7SL378P	ENSG00000265684	ENSG00000265684	misc_RNA	misc_RNA	6.78	6.61	6.78	6.61	0	0			0	0	1_to_1	exon_length_diff	0.998658	1	1	1	1														0
Blood	ENSG00000265688	MILIP	ENSG00000265688	ENSG00000265688	lncRNA	lncRNA	0.591271	0.587542	0.45	0.45	1	1	0.00273001	9.99467e-85	0	0	1_to_1	identical gene model		2	2	1	1	diff_parts_same_contig		Localization Problem, Gap	Localization Problem, Gap							0	MONDO_0007254	0.093216	0
Blood	ENSG00000265689		ENSG00000265689	ENSG00000265689	lncRNA	lncRNA					0	0					1_to_1	identical gene model		1	1	1	1														0
Blood	ENSG00000265690		ENSG00000265690	ENSG00000265690	protein_coding	protein_coding	1.6405	1.631	1.23	1.23	1	1	0.00273004	9.99467e-85	0.91726	0.917292	1_to_1	identical gene model		3;4;2;5	5;4;3;2	4	4	diff_parts_same_contig													0
Blood	ENSG00000265691	MIR4460	ENSG00000265691	ENSG00000265691	miRNA	miRNA					0	0					1_to_1	identical gene model		1	1	1	1	diff_parts_same_contig													0
Blood	ENSG00000265692	LINC01970	ENSG00000265692	ENSG00000265692	lncRNA	lncRNA	0.652113	0.647629	0.54	0.54	1	1	0.00273002	9.99467e-85	0	0	1_to_1	identical gene model		2	2	1	1	diff_parts_same_contig													0
Blood	ENSG00000265693		ENSG00000265693	ENSG00000265693	transcribed_processed_pseudogene	transcribed_processed_pseudogene					0	0					1_to_1	identical gene model		1	1	1	1	diff_parts_same_contig		Clone Problem, GRC Housekeeping, Localization Problem	Clone Problem										0
Blood	ENSG00000265694	MIR4774	ENSG00000265694	ENSG00000265694	miRNA	miRNA					0	0					1_to_1	identical gene model		1	1	1	1	diff_parts_same_contig		Path Problem	Path Problem							0	EFO_0000729	0.0020518	0
Blood	ENSG00000265697		ENSG00000265697	ENSG00000265697	lncRNA	lncRNA	2.03	2.02	2.03	2.02	0	0			0	0	1_to_1	identical gene model		2	2	1	1														0
Blood	ENSG00000265698	LARP7P3	ENSG00000265698	ENSG00000265698	processed_pseudogene	processed_pseudogene					0	0					1_to_1	identical gene model		1	1	1	1	diff_parts_same_contig													0
Blood	ENSG00000265699	MIR548AE2	ENSG00000265699	ENSG00000265699	miRNA	miRNA					0	0					1_to_1	identical gene model		1	1	1	1	diff_parts_same_contig													0
Blood	ENSG00000265702		ENSG00000265702	ENSG00000265702	lncRNA	lncRNA	0.307222	0.303889	0.19	0.19	0	0			0.892423	0.892423	1_to_1	identical gene model		3;2;3;2;2;3;3	2;2;3;3;3;2;3	7	7	new_contig_added, diff_parts_same_contig		Path Problem, Gap	Gap							0	EFO_0000305	0.010363	0
Blood	ENSG00000265706	SNORD53B	ENSG00000265706	ENSG00000265706	snoRNA	snoRNA					0	0					1_to_1	identical gene model		1	1	1	1														0
Blood	ENSG00000265712		ENSG00000265712	ENSG00000265712	processed_pseudogene	processed_pseudogene	1.52	1.51	1.52	1.51	0	0			0	0	1_to_1	identical gene model		1	1	1	1			Variation	Variation										0
Blood	ENSG00000265713		ENSG00000265713	ENSG00000265713	transcribed_processed_pseudogene	transcribed_processed_pseudogene	1.12	1.11357	0.82	0.815	0	0			0	0	1_to_1	identical gene model		1	1	1	1														0
Blood	ENSG00000265717		ENSG00000265717	ENSG00000265717	lncRNA	lncRNA	2.08	2.068	1.85	1.84	0	0			0	0	1_to_1	identical gene model		2	2	1	1														0
Blood	ENSG00000265719	MIR4681	ENSG00000265719	ENSG00000265719	miRNA	miRNA					0	0					1_to_1	identical gene model		1	1	1	1	diff_parts_same_contig													0
Blood	ENSG00000265724	MIR4284	ENSG00000265724	ENSG00000265724	miRNA	miRNA					0	0					1_to_1	identical gene model		1	1	1	1	new_contig_added		Path Problem	Gap, Path Problem										0
Blood	ENSG00000265725	MIR3144	ENSG00000265725	ENSG00000265725	miRNA	miRNA					0	0					1_to_1	identical gene model		1	1	1	1														0
Blood	ENSG00000265727	RN7SL648P	ENSG00000265727	ENSG00000265727	misc_RNA	misc_RNA	10.0975	8.9308	7.345	6.58	0	0			0	0	1_to_1	exon_length_diff	0.862179	1	1	1	1	diff_parts_same_contig		Gap											0
Blood	ENSG00000265728		ENSG00000265728	ENSG00000265728	lncRNA	lncRNA	1.56419	1.55544	1.325	1.32	1	1	0.00273003	9.99467e-85	0	0	1_to_1	identical gene model		5	5	1	1											0	Orphanet_269	0.0015279	0
Blood	ENSG00000265733	SNORA74C-1		ENSG00000265733		snoRNA		22.72		22.72		0				0	hg38_spec_gene				1		1	diff_parts_same_contig			Path Problem, Gap, GRC Housekeeping										0
Blood	ENSG00000265734	MIR4438	ENSG00000265734	ENSG00000265734	miRNA	miRNA					0	0					1_to_1	identical gene model		1	1	1	1														0
Blood	ENSG00000265735	RN7SL5P	ENSG00000265735	ENSG00000265735	misc_RNA	misc_RNA	686.425	15.1867	317.9	6.81	1	1	5.76072	2.45378e-151	0.186406	0.993442	1_to_1	exon_length_diff	0.979439	1	1	1	1														0
Blood	ENSG00000265737		ENSG00000265737	ENSG00000265737	lncRNA	lncRNA	1.34571	1.33714	1	0.99	0	0			0.333333	0.333333	1_to_1	identical gene model		2	2	1	1														0
Blood	ENSG00000265739		ENSG00000265739	ENSG00000265739	lncRNA	lncRNA	2.031	2.017	1.53	1.525	0	0			0	0	1_to_1	identical gene model		2	2	1	1	diff_parts_same_contig										0	EFO_0002496	0.047565	0
Blood	ENSG00000265740	RN7SL339P	ENSG00000265740	ENSG00000265740	misc_RNA	misc_RNA					0	0					1_to_1	exon_length_diff	0.998649	1	1	1	1	diff_parts_same_contig													0
Blood	ENSG00000265743	LINC02978	ENSG00000265743	ENSG00000265743	lncRNA	lncRNA	3.90405	3.87738	2.605	2.59	0	0			0	0	1_to_1	identical gene model		2	2	1	1														0
Blood	ENSG00000265744	MIR4427	ENSG00000265744	ENSG00000265744	miRNA	miRNA					0	0					1_to_1	identical gene model		1	1	1	1														0
Blood	ENSG00000265745	RN7SL375P	ENSG00000265745	ENSG00000265745	misc_RNA	misc_RNA					0	0					1_to_1	exon_length_diff	0.998658	1	1	1	1	diff_parts_same_contig													0
Blood	ENSG00000265746	KYNUP2	ENSG00000265746	ENSG00000265746	processed_pseudogene	processed_pseudogene					0	0			1	1	1_to_1	identical gene model		4	4	1	1			GRC Housekeeping, Localization Problem		High Signal Region	High Signal Region								0
Blood	ENSG00000265749		ENSG00000265749	ENSG00000265749	lncRNA	lncRNA	1.99273	1.97795	1.255	1.25	0	0			0.808071	0.808071	1_to_1	identical gene model		2;2;3;2;2	3;2;2;2;2	5	5	diff_parts_same_contig													0
Blood	ENSG00000265750		ENSG00000265750	ENSG00000265750	lncRNA	lncRNA	1.54755	1.53774	1.14	1.13	0	0			0.687846	0.687846	1_to_1	identical gene model		3	3	1	1	diff_parts_same_contig													0
Blood	ENSG00000265751		ENSG00000265751	ENSG00000265751	lncRNA	lncRNA					0	0					1_to_1	identical gene model		4	4	1	1	new_contig_added													0
Blood	ENSG00000265752	LINC02958	ENSG00000265752	ENSG00000265752	lncRNA	lncRNA	1.67212	1.66136	1.235	1.225	1	1	0.00273001	9.99467e-85	0	0	1_to_1	identical gene model		2;3	2;3	2	2	diff_parts_same_contig													0
Blood	ENSG00000265753	RN7SL444P	ENSG00000265753	ENSG00000265753	misc_RNA	misc_RNA	7.79105	7.50526	5.59	5.385	0	0			0	0	1_to_1	exon_length_diff	0.870965	1	1	1	1	diff_parts_same_contig		GRC Housekeeping											0
Blood	ENSG00000265758	LINC01900	ENSG00000265758	ENSG00000265758	lncRNA	lncRNA					0	0					1_to_1	identical gene model		2;4;2	4;2;2	3	3	new_contig_added													0
Blood	ENSG00000265763	ZNF488	ENSG00000265763	ENSG00000265763	protein_coding	protein_coding	0.226667	0.226667	0.25	0.25	0	0			0.941176	0.941176	1_to_1	identical gene model		2;3	2;3	2	2	diff_parts_same_contig		Path Problem, Clone Problem, Gap	Path Problem, Gap, GRC Housekeeping, Clone Problem							0	EFO_0006335	0.16631	0
Blood	ENSG00000265766	CXADRP3	ENSG00000265766	ENSG00000265766	transcribed_processed_pseudogene	transcribed_processed_pseudogene	0.371667	0.37	0.35	0.35	0	0			0.142857	0.142857	1_to_1	identical gene model		4;1	4;1	2	2											0	EFO_0000311;EFO_0000222;EFO_0000198	0.0036958	0
Blood	ENSG00000265768	MIR4506	ENSG00000265768	ENSG00000265768	miRNA	miRNA					0	0					1_to_1	identical gene model		1	1	1	1														0
Blood	ENSG00000265775		ENSG00000265775	ENSG00000265775	lncRNA	lncRNA					0	0					1_to_1	identical gene model		1	1	1	1	diff_parts_same_contig													0
Blood	ENSG00000265776	MIR3670-3	ENSG00000265776	ENSG00000265776	miRNA	miRNA					0	0					1_to_1	identical gene model		1	1	1	1	diff_parts_same_contig		Gap	Gap										0
Blood	ENSG00000265777	RN7SL624P	ENSG00000265777	ENSG00000265777	misc_RNA	misc_RNA	7.96	7.72	7.96	7.72	0	0			0	0	1_to_1	exon_length_diff	0.998561	1	1	1	1	diff_parts_same_contig													0
Blood	ENSG00000265778	ZNF516-AS1	ENSG00000265778	ENSG00000265778	lncRNA	lncRNA	3.85684	3.83651	2.015	2	1	1	0.0018754	0.0310673	0.24105	0.24105	1_to_1	identical gene model		2;1;3	3;2;1	3	3	diff_parts_same_contig		Clone Problem	Clone Problem							0	EFO_0000198	0.0041119	0
Blood	ENSG00000265781		ENSG00000265781	ENSG00000265781	lncRNA	lncRNA					0	0					1_to_1	identical gene model		3	3	1	1			Clone Problem	Clone Problem										0
Blood	ENSG00000265784		ENSG00000265784	ENSG00000265784	lncRNA	lncRNA	1.531	1.523	1.485	1.475	0	0			0.999823	0.999823	1_to_1	identical gene model		2	2	1	1	new_contig_added		GRC Housekeeping	GRC Housekeeping										0
Blood	ENSG00000265786	LINC01906	ENSG00000265786	ENSG00000265786	lncRNA	lncRNA					0	0					1_to_1	identical gene model		4	4	1	1														0
Blood	ENSG00000265787	CYP4F35P	ENSG00000265787	ENSG00000265787	transcribed_unprocessed_pseudogene	transcribed_unprocessed_pseudogene	2.72223	2.70392	2.46	2.44	1	1	0.00272992	9.99467e-85	0.274311	0.274252	1_to_1	identical gene model		4;3	4;3	2	2														0
Blood	ENSG00000265788	NOS2P1	ENSG00000265788	ENSG00000265788	transcribed_unprocessed_pseudogene	transcribed_unprocessed_pseudogene	0.358	0.358	0.3	0.3	0	0			0	0	1_to_1	identical gene model		14;1	14;1	2	2	new_contig_added													0
Blood	ENSG00000265789	MIR4330	ENSG00000265789	ENSG00000265789	miRNA	miRNA					0	0					1_to_1	identical gene model		1	1	1	1	diff_parts_same_contig, new_contig_added		Path Problem	Path Problem										0
Blood	ENSG00000265790	RNASEH1P1	ENSG00000265790	ENSG00000265790	processed_pseudogene	processed_pseudogene	1.045	1.035	1.045	1.035	0	0			0.5	0.5	1_to_1	identical gene model		1	1	1	1			GRC Housekeeping, Localization Problem											0
Blood	ENSG00000265791		ENSG00000265791	ENSG00000265791	lncRNA	lncRNA	8.70808	8.65778	6.87	6.83	1	1	0.00273003	9.99467e-85	0	0	1_to_1	identical gene model		2	2	1	1	diff_parts_same_contig										0	EFO_0008511	0.0015005	0
Blood	ENSG00000265793	MIR3118-4	ENSG00000265793	ENSG00000265793	miRNA	miRNA					0	0					1_to_1	identical gene model		1	1	1	1	diff_parts_same_contig, new_contig_added		Gap, Path Problem, Missing sequence, Localization Problem, Variation, GRC Housekeeping	Gap, Path Problem, Variation, GRC Housekeeping	High Signal Region	High Signal Region								0
Blood	ENSG00000265794		ENSG00000265794	ENSG00000265794	lncRNA	lncRNA					0	0			1	1	1_to_1	identical gene model		4;5	5;4	2	2	diff_parts_same_contig													0
Blood	ENSG00000265798		ENSG00000265798	ENSG00000265798	transcribed_unprocessed_pseudogene	transcribed_unprocessed_pseudogene	0.428667	0.426267	0.25	0.25	0	0			0.700006	0.700006	1_to_1	identical gene model		6;3;4	6;4;3	3	3														0
Blood	ENSG00000265799		ENSG00000265799	ENSG00000265799	lncRNA	lncRNA	0.52	0.52	0.52	0.52	0	0			0.5	0.5	1_to_1	identical gene model		2;3	2;3	2	2	new_contig_added		GRC Housekeeping	GRC Housekeeping										0
Blood	ENSG00000265800		ENSG00000265800	ENSG00000265800	lncRNA	lncRNA	4.32078	4.29643	3.85	3.82	1	1	0.00273003	9.99467e-85	0	0	1_to_1	identical gene model		2	2	1	1	diff_parts_same_contig		Clone Problem	Clone Problem, Localization Problem							0	EFO_0000729	0.001715	0
Blood	ENSG00000265801		ENSG00000265801	ENSG00000265801	lncRNA	lncRNA	1.637	1.628	1.48	1.475	0	0			0	0	1_to_1	identical gene model		1	1	1	1	new_contig_added													0
Blood	ENSG00000265802	RN7SL49P	ENSG00000265802	ENSG00000265802	misc_RNA	misc_RNA	7.91	7.70267	5.52	5.37	0	0			0	0	1_to_1	exon_length_diff	0.998658	1	1	1	1														0
Blood	ENSG00000265806	MIR4292	ENSG00000265806	ENSG00000265806	miRNA	miRNA					0	0					1_to_1	identical gene model		1	1	1	1											0	EFO_0000702	0.0063631	0
Blood	ENSG00000265808	SEC22B	ENSG00000265808	ENSG00000265808	protein_coding	protein_coding	49.5007	56.3384	48.265	57.085	1	1	-1.40361	2.5013e-209	0.0600157	0.0214408	1_to_1	exon_count_diff		29;20	5;2	2	2	new_contig_added	yes	Variation, Gap, Path Problem, Clone Problem, GRC Housekeeping	Gap, Clone Problem	High Signal Region						0	EFO_0007991	0.040647	0
Blood	ENSG00000265810	MIR3907	ENSG00000265810	ENSG00000265810	miRNA	miRNA					0	0					1_to_1	identical gene model		1	1	1	1	hg19_errors_corrected													0
Blood	ENSG00000265813	RN7SL300P	ENSG00000265813	ENSG00000265813	misc_RNA	misc_RNA	4.24	4.14571	3.9	3.81	0	0			0	0	1_to_1	exon_length_diff	0.998742	1	1	1	1														0
Blood	ENSG00000265814	RN7SL376P	ENSG00000265814	ENSG00000265814	misc_RNA	misc_RNA					0	0					1_to_1	exon_length_diff	0.998485	1	1	1	1														0
Blood	ENSG00000265815		ENSG00000265815	ENSG00000265815	miRNA	miRNA					0	0					1_to_1	identical gene model		1	1	1	1	diff_parts_same_contig		Clone Problem											0
Blood	ENSG00000265817	FSBP	ENSG00000265817	ENSG00000265817	protein_coding	protein_coding	1.11533	1.10824	0.83	0.83	1	1	0.00272945	9.99467e-85	0.543433	0.543433	1_to_1	identical gene model		2;12	12;2	2	2	new_contig_added, diff_parts_same_contig			GRC Housekeeping							0	EFO_0003959;HP_0000175	0.18663	0
Blood	ENSG00000265818	EEF1E1-BLOC1S5	ENSG00000265818	ENSG00000265818	protein_coding	protein_coding	0.6925	0.69	0.755	0.75	0	0			0.999087	0.999087	1_to_1	identical gene model		7	7	1	1											0	EFO_0004713	0.22128	0
Blood	ENSG00000265820	MIR3177	ENSG00000265820	ENSG00000265820	miRNA	miRNA					0	0					1_to_1	identical gene model		1	1	1	1														0
Blood	ENSG00000265822	MIR4422	ENSG00000265822	ENSG00000265822	miRNA	miRNA					0	0					1_to_1	identical gene model		1	1	1	1			Clone Problem											0
Blood	ENSG00000265828	MIR3939	ENSG00000265828	ENSG00000265828	miRNA	miRNA					0	0					1_to_1	identical gene model		1	1	1	1			GRC Housekeeping, Variation	GRC Housekeeping, Variation							0	EFO_0005842	0.01494	0
Blood	ENSG00000265829	MIR548AG1	ENSG00000265829	ENSG00000265829	miRNA	miRNA					0	0					1_to_1	identical gene model		1	1	1	1	diff_parts_same_contig													0
Blood	ENSG00000265831	MIR3123	ENSG00000265831	ENSG00000265831	miRNA	miRNA					0	0					1_to_1	identical gene model		1	1	1	1														0
Blood	ENSG00000265833		ENSG00000265833	ENSG00000265833	processed_pseudogene	processed_pseudogene					0	0					1_to_1	identical gene model		1	1	1	1	new_contig_added													0
Blood	ENSG00000265836	CCND3P2	ENSG00000265836	ENSG00000265836	processed_pseudogene	processed_pseudogene	1.34	1.33	1.34	1.33	0	0			0	0	1_to_1	identical gene model		1	1	1	1	diff_parts_same_contig													0
Blood	ENSG00000265840		ENSG00000265840	ENSG00000265840	lncRNA	lncRNA					0	0			1	1	1_to_1	identical gene model		2	2	1	1			Clone Problem	Clone Problem										0
Blood	ENSG00000265841	MIR548X	ENSG00000265841	ENSG00000265841	miRNA	miRNA					0	0					1_to_1	identical gene model		1	1	1	1	diff_parts_same_contig		GRC Housekeeping											0
Blood	ENSG00000265843	LINC01029	ENSG00000265843	ENSG00000265843	lncRNA	lncRNA	0.87	0.86	0.87	0.86	0	0			0.75	0.75	1_to_1	identical gene model		1;4;2;3;2;3;3;3;2;3;2;3;2;2;4	3;2;4;2;2;3;1;3;3;2;3;3;2;2;4	15	15			Gap	Gap										0
Blood	ENSG00000265844		ENSG00000265844	ENSG00000265844	lncRNA	lncRNA					0	0					1_to_1	identical gene model		5	5	1	1														0
Blood	ENSG00000265845		ENSG00000265845	ENSG00000265845	lncRNA	lncRNA	2.16548	2.15258	1.92	1.91	0	0			0.92609	0.92609	1_to_1	identical gene model		2;2;2	2;2;2	3	3	diff_parts_same_contig													0
Blood	ENSG00000265846	MIR4276	ENSG00000265846	ENSG00000265846	miRNA	miRNA					0	0					1_to_1	identical gene model		1	1	1	1			GRC Housekeeping											0
Blood	ENSG00000265847	MIR4287	ENSG00000265847	ENSG00000265847	miRNA	miRNA					0	0					1_to_1	identical gene model		1	1	1	1														0
Blood	ENSG00000265848	MIR3689D1	ENSG00000265848	ENSG00000265848	miRNA	miRNA					0	0					1_to_1	identical gene model		1	1	1	1														0
Blood	ENSG00000265850	MIR4797	ENSG00000265850	ENSG00000265850	miRNA	miRNA					0	0					1_to_1	identical gene model		1	1	1	1														0
Blood	ENSG00000265853		ENSG00000265853	ENSG00000265853	processed_pseudogene	processed_pseudogene					0	0					1_to_1	identical gene model		1	1	1	1			GRC Housekeeping, Localization Problem											0
Blood	ENSG00000265855	MIR4514	ENSG00000265855	ENSG00000265855	miRNA	miRNA					0	0					1_to_1	identical gene model		1	1	1	1														0
Blood	ENSG00000265859	MIR5704	ENSG00000265859	ENSG00000265859	miRNA	miRNA					0	0					1_to_1	identical gene model		1	1	1	1														0
Blood	ENSG00000265861	MIR4495	ENSG00000265861	ENSG00000265861	miRNA	miRNA					0	0					1_to_1	identical gene model		1	1	1	1														0
Blood	ENSG00000265863	GPR160P2	ENSG00000265863	ENSG00000265863	processed_pseudogene	processed_pseudogene	0.44	0.43	0.44	0.43	0	0			0	0	1_to_1	identical gene model		1	1	1	1														0
Blood	ENSG00000265867	MIR4516	ENSG00000265867	ENSG00000265867	miRNA	miRNA					0	0					1_to_1	identical gene model		1	1	1	1			Clone Problem	Clone Problem							0	EFO_1001496	0.34001	0
Blood	ENSG00000265871	MIR3174	ENSG00000265871	ENSG00000265871	miRNA	miRNA					0	0					1_to_1	identical gene model		1	1	1	1	diff_parts_same_contig													0
Blood	ENSG00000265872	MIR3689A	ENSG00000265872	ENSG00000265872	miRNA	miRNA					0	0					1_to_1	identical gene model		1	1	1	1														0
Blood	ENSG00000265873	MIR4289	ENSG00000265873	ENSG00000265873	miRNA	miRNA					0	0					1_to_1	identical gene model		1	1	1	1														0
Blood	ENSG00000265874	MIR4489	ENSG00000265874	ENSG00000265874	miRNA	miRNA					0	0					1_to_1	identical gene model		1	1	1	1	diff_parts_same_contig		Clone Problem	Clone Problem										0
Blood	ENSG00000265878	MIR3914-1	ENSG00000265878	ENSG00000265878	miRNA	miRNA					0	0					1_to_1	exon_length_diff	0.84698	1	1	1	1											0	MONDO_0004979	0.0012525	0
Blood	ENSG00000265879	MIR4748	ENSG00000265879	ENSG00000265879	miRNA	miRNA					0	0					1_to_1	identical gene model		1	1	1	1	diff_parts_same_contig													0
Blood	ENSG00000265881	PDLIM1P2	ENSG00000265881	ENSG00000265881	processed_pseudogene	processed_pseudogene					0	0			1	1	1_to_1	identical gene model		1	1	1	1			GRC Housekeeping, Gap, Missing sequence, Localization Problem	Missing sequence										0
Blood	ENSG00000265882	RN7SL73P	ENSG00000265882	ENSG00000265882	misc_RNA	misc_RNA					0	0					1_to_1	exon_length_diff	0.956042	1	1	1	1	diff_parts_same_contig		GRC Housekeeping	Path Problem, GRC Housekeeping, Gap										0
Blood	ENSG00000265883		ENSG00000265883	ENSG00000265883	processed_pseudogene	processed_pseudogene					0	0					1_to_1	identical gene model		1	1	1	1	diff_parts_same_contig													0
Blood	ENSG00000265885	RN7SL783P	ENSG00000265885	ENSG00000265885	misc_RNA	misc_RNA	7.34	7.15	7.34	7.15	0	0			0	0	1_to_1	exon_length_diff	0.998671	1	1	1	1	diff_parts_same_contig													0
Blood	ENSG00000265888	DSCAS	ENSG00000265888	ENSG00000265888	lncRNA	lncRNA	1.07026	1.06462	0.79	0.79	0	0			0.400556	0.400556	1_to_1	identical gene model		4;3	3;4	2	2	diff_parts_same_contig		Clone Problem	Clone Problem										0
Blood	ENSG00000265889	Y_RNA		ENSG00000265889		misc_RNA						0					hg38_spec_gene				1		1	new_contig_added			Variation, Gap, GRC Housekeeping										0
Blood	ENSG00000265892	RN7SL311P	ENSG00000265892	ENSG00000265892	misc_RNA	misc_RNA	3.99	3.86	3.99	3.86	0	0			0	0	1_to_1	exon_length_diff	0.998039	1	1	1	1														0
Blood	ENSG00000265894	RN7SL357P	ENSG00000265894	ENSG00000265894	misc_RNA	misc_RNA	13.28	12.94	13.28	12.94	0	0			0	0	1_to_1	exon_length_diff	0.998658	1	1	1	1														0
Blood	ENSG00000265897		ENSG00000265897	ENSG00000265897	processed_pseudogene	processed_pseudogene					0	0					1_to_1	identical gene model		1	1	1	1	diff_parts_same_contig		Path Problem, Gap, GRC Housekeeping, Localization Problem, Missing sequence	GRC Housekeeping, Path Problem, Gap	High Signal Region	High Signal Region								0
Blood	ENSG00000265902	MIR4696	ENSG00000265902	ENSG00000265902	miRNA	miRNA					0	0					1_to_1	identical gene model		1	1	1	1														0
Blood	ENSG00000265905	RN7SL96P	ENSG00000265905	ENSG00000265905	misc_RNA	misc_RNA					0	0					1_to_1	exon_length_diff	0.997173	1	1	1	1														0
Blood	ENSG00000265907		ENSG00000265907	ENSG00000265907	lncRNA	lncRNA	1.09042	1.08176	0.73	0.73	1	1	0.00273001	9.99467e-85	0.773975	0.773975	1_to_1	identical gene model		2;4;2	2;2;4	3	3	diff_parts_same_contig										0	EFO_0000305	0.013374	0
Blood	ENSG00000265908		ENSG00000265908	ENSG00000265908	lncRNA	lncRNA	1.9255	1.9134	1.665	1.66	1	1	0.00273002	9.99467e-85	0	0	1_to_1	identical gene model		1	1	1	1	diff_parts_same_contig													0
Blood	ENSG00000265912		ENSG00000265912	ENSG00000265912	lncRNA	lncRNA	0.306923	0.305	0.24	0.23	0	0			0	0	1_to_1	identical gene model		2	2	1	1	diff_parts_same_contig													0
Blood	ENSG00000265916		ENSG00000265916	ENSG00000265916	processed_pseudogene	processed_pseudogene	1.06	1.05	1.06	1.05	0	0			0.944444	0.944444	1_to_1	identical gene model		1	1	1	1			GRC Housekeeping, Localization Problem											0
Blood	ENSG00000265917	MIR3685	ENSG00000265917	ENSG00000265917	miRNA	miRNA					0	0					1_to_1	identical gene model		1	1	1	1	diff_parts_same_contig										0	EFO_0008510	0.0011316	0
Blood	ENSG00000265918	RN7SL543P	ENSG00000265918	ENSG00000265918	misc_RNA	misc_RNA	7.48	7.29	7.48	7.29	0	0			0	0	1_to_1	exon_length_diff	0.998662	1	1	1	1														0
Blood	ENSG00000265919	MIR4280	ENSG00000265919	ENSG00000265919	miRNA	miRNA					0	0					1_to_1	identical gene model		1	1	1	1	diff_parts_same_contig													0
Blood	ENSG00000265924	MIR5692C1	ENSG00000265924	ENSG00000265924	miRNA	miRNA					0	0					1_to_1	identical gene model		1	1	1	1														0
Blood	ENSG00000265927		ENSG00000265927	ENSG00000265927	lncRNA	lncRNA	0.91	0.91	0.91	0.91	0	0			0	0	1_to_1	identical gene model		3;2	3;2	2	2	diff_parts_same_contig			Localization Problem										0
Blood	ENSG00000265929	MIR5195	ENSG00000265929	ENSG00000265929	miRNA	miRNA					0	0					1_to_1	identical gene model		1	1	1	1	new_contig_added		Gap, Path Problem	Gap, Path Problem										0
Blood	ENSG00000265932	MIR3146	ENSG00000265932	ENSG00000265932	miRNA	miRNA					0	0					1_to_1	identical gene model		1	1	1	1														0
Blood	ENSG00000265933	LINC00668	ENSG00000265933	ENSG00000265933	lncRNA	lncRNA	2.662	2.628	1.91	1.9	0	0			0.166667	0.166667	1_to_1	identical gene model		3;4;4;3;7;6;5;1	6;3;7;3;4;5;4;1	8	8											0	EFO_0003060	0.041484	0
Blood	ENSG00000265934	ARL2BPP1	ENSG00000265934	ENSG00000265934	processed_pseudogene	processed_pseudogene					0	0					1_to_1	identical gene model		2	2	1	1	diff_parts_same_contig													0
Blood	ENSG00000265935		ENSG00000265935	ENSG00000265935	lncRNA	lncRNA					0	0					1_to_1	identical gene model		2	2	1	1				Localization Problem										0
Blood	ENSG00000265936		ENSG00000265936	ENSG00000265936	processed_pseudogene	processed_pseudogene	51.1975	50.8075	41.775	41.52	0	0			0.782576	0.782576	1_to_1	identical gene model		1	1	1	1	diff_parts_same_contig													0
Blood	ENSG00000265939	UBE2CP2	ENSG00000265939	ENSG00000265939	processed_pseudogene	processed_pseudogene	2.48533	2.46822	1.57	1.55	0	0			0	0	1_to_1	identical gene model		1	1	1	1	new_contig_added													0
Blood	ENSG00000265942	RN7SL577P	ENSG00000265942	ENSG00000265942	misc_RNA	misc_RNA	4.82462	4.69615	3.55	3.46	0	0			0	0	1_to_1	exon_length_diff	0.99868	1	1	1	1														0
Blood	ENSG00000265943		ENSG00000265943	ENSG00000265943	lncRNA	lncRNA	1.38692	1.37769	1.16	1.155	0	0			0	0	1_to_1	identical gene model		4	4	1	1	new_contig_added				High Signal Region						0	MONDO_0100096	0.010814	0
Blood	ENSG00000265944	LINC01387	ENSG00000265944	ENSG00000265944	lncRNA	lncRNA					0	0					1_to_1	identical gene model		6	6	1	1														0
Blood	ENSG00000265946		ENSG00000265946	ENSG00000265946	processed_pseudogene	processed_pseudogene					0	0					1_to_1	identical gene model		1	1	1	1														0
Blood	ENSG00000265948		ENSG00000265948	ENSG00000265948	lncRNA	lncRNA					0	0					1_to_1	identical gene model		2	2	1	1	new_contig_added													0
Blood	ENSG00000265954	MIR4749	ENSG00000265954	ENSG00000265954	miRNA	miRNA					0	0					1_to_1	identical gene model		1	1	1	1	diff_parts_same_contig													0
Blood	ENSG00000265956	MIR4445	ENSG00000265956	ENSG00000265956	miRNA	miRNA					0	0					1_to_1	identical gene model		1	1	1	1														0
Blood	ENSG00000265957	MIR4319	ENSG00000265957	ENSG00000265957	miRNA	miRNA					0	0					1_to_1	identical gene model		1	1	1	1	diff_parts_same_contig													0
Blood	ENSG00000265961	Y_RNA		ENSG00000265961		misc_RNA						0					hg38_spec_gene				1		1	new_contig_added			Clone Problem										0
Blood	ENSG00000265962	GACAT2	ENSG00000265962	ENSG00000265962	lncRNA	lncRNA	1.5	1.48667	0.745	0.74	0	0			0	0	1_to_1	identical gene model		2	2	1	1											0	EFO_0000702	0.0067582	0
Blood	ENSG00000265964		ENSG00000265964	ENSG00000265964	lncRNA	lncRNA	0.8	0.79	0.8	0.79	0	0			0	0	1_to_1	identical gene model		2	2	1	1			Unknown, Variation, Path Problem, Gap, GRC Housekeeping	Unknown, Variation, GRC Housekeeping, Gap										0
Blood	ENSG00000265965	MIR4266	ENSG00000265965	ENSG00000265965	miRNA	miRNA					0	0					1_to_1	identical gene model		1	1	1	1			Path Problem	Path Problem										0
Blood	ENSG00000265967		ENSG00000265967	ENSG00000265967	lncRNA	lncRNA					0	0			1	1	1_to_1	identical gene model		1	1	1	1	diff_parts_same_contig													0
Blood	ENSG00000265971		ENSG00000265971	ENSG00000265971	lncRNA	lncRNA	6.07	6.01	6.07	6.01	0	0			0	0	1_to_1	identical gene model		2	2	1	1			Path Problem, Gap	Gap										0
Blood	ENSG00000265972	TXNIP	ENSG00000265972	ENSG00000265972	protein_coding	protein_coding	2534.53	3609.02	2455.39	3523.87	1	1	-0.561002	6.49176e-170	0.702204	0.617261	1_to_1	exon_count_diff		7;2;3;11	8;3;2;7	4	4	new_contig_added		Gap, Path Problem, Clone Problem, GRC Housekeeping	Gap, Missing sequence, Clone Problem, Path Problem							0	EFO_0000571	0.21418	0
Blood	ENSG00000265973		ENSG00000265973	ENSG00000265973	unprocessed_pseudogene	unprocessed_pseudogene	1.93	1.915	1.93	1.915	0	0			0	0	1_to_1	identical gene model		3	3	1	1	diff_parts_same_contig		Missing sequence	Missing sequence										0
Blood	ENSG00000265975		ENSG00000265975	ENSG00000265975	lncRNA	lncRNA	14.0176	13.9324	13.24	13.11	1	1	0.00273029	9.99467e-85	0	0	1_to_1	identical gene model		2	2	1	1	diff_parts_same_contig										0	EFO_0008510	0.0029715	0
Blood	ENSG00000265976	MIR4725	ENSG00000265976	ENSG00000265976	miRNA	miRNA					0	0					1_to_1	identical gene model		1	1	1	1	diff_parts_same_contig													0
Blood	ENSG00000265980		ENSG00000265980	ENSG00000265980	lncRNA	lncRNA					0	0					1_to_1	identical gene model		3	3	1	1	diff_parts_same_contig, new_contig_added													0
Blood	ENSG00000265981	MIR544B	ENSG00000265981	ENSG00000265981	miRNA	miRNA					0	0					1_to_1	identical gene model		1	1	1	1	diff_parts_same_contig										0	Orphanet_30	0.010061	0
Blood	ENSG00000265982		ENSG00000265982	ENSG00000265982	unprocessed_pseudogene	unprocessed_pseudogene					0	0			0	0	1_to_1	identical gene model		1	1	1	1	diff_parts_same_contig		Path Problem, Gap	Gap										0
Blood	ENSG00000265984	GREB1L-DT	ENSG00000265984	ENSG00000265984	lncRNA	lncRNA	7.45	7.4	7.45	7.4	0	0			0	0	1_to_1	identical gene model		2	2	1	1	new_contig_added													0
Blood	ENSG00000265986	MIR4735	ENSG00000265986	ENSG00000265986	miRNA	miRNA					0	0					1_to_1	identical gene model		1	1	1	1														0
Blood	ENSG00000265987		ENSG00000265987	ENSG00000265987	lncRNA	lncRNA					0	0			1	1	1_to_1	identical gene model		2	2	1	1				Localization Problem										0
Blood	ENSG00000265991	MIR4519	ENSG00000265991	ENSG00000265991	miRNA	miRNA					0	0					1_to_1	identical gene model		1	1	1	1														0
Blood	ENSG00000265992	ESRG	ENSG00000265992	ENSG00000265992	lncRNA	lncRNA	1.29875	1.29047	0.69	0.685	1	1	0.00273022	9.99467e-85	0	0	1_to_1	identical gene model		4	4	1	1											0	EFO_0000616	0.0042502	0
Blood	ENSG00000265993	MIR5694	ENSG00000265993	ENSG00000265993	miRNA	miRNA					0	0					1_to_1	identical gene model		1	1	1	1	diff_parts_same_contig		Variation	Variation										0
Blood	ENSG00000265994		ENSG00000265994	ENSG00000265994	lncRNA	lncRNA	0.55	0.55	0.55	0.55	0	0			0	0	1_to_1	identical gene model		2;3	3;2	2	2	new_contig_added, diff_parts_same_contig													0
Blood	ENSG00000265995		ENSG00000265995	ENSG00000265995	lncRNA	lncRNA					0	0					1_to_1	identical gene model		3	3	1	1	diff_parts_same_contig													0
Blood	ENSG00000265996	MIR3671	ENSG00000265996	ENSG00000265996	miRNA	miRNA					0	0					1_to_1	identical gene model		1	1	1	1	diff_parts_same_contig		Clone Problem								0	MONDO_0100096	0.038784	0
Blood	ENSG00000266002		ENSG00000266002	ENSG00000266002	lncRNA	lncRNA					0	0			1	1	1_to_1	identical gene model		2	2	1	1	new_contig_added, diff_parts_same_contig		GRC Housekeeping, Path Problem, Gap	GRC Housekeeping, Gap										0
Blood	ENSG00000266003		ENSG00000266003	ENSG00000266003	processed_pseudogene	processed_pseudogene	0.29	0.29	0.29	0.29	0	0			0	0	1_to_1	identical gene model		1	1	1	1	diff_parts_same_contig		Variation	Variation										0
Blood	ENSG00000266006	MIR4488	ENSG00000266006	ENSG00000266006	miRNA	miRNA					0	0					1_to_1	identical gene model		1	1	1	1			Variation	Variation										0
Blood	ENSG00000266009		ENSG00000266009	ENSG00000266009	transcribed_processed_pseudogene	transcribed_processed_pseudogene					0	0			1	1	1_to_1	identical gene model		1	1	1	1			GRC Housekeeping, Localization Problem											0
Blood	ENSG00000266010	GATA6-AS1	ENSG00000266010	ENSG00000266010	lncRNA	lncRNA	0.657576	0.650606	0.36	0.35	0	0			0.390223	0.390223	1_to_1	identical gene model		4;2;2;2;2;2;4;3;2	2;2;2;4;2;4;2;3;2	9	9	diff_parts_same_contig, new_contig_added										0	EFO_0000280	0.048027	0
Blood	ENSG00000266012	MIR4764	ENSG00000266012	ENSG00000266012	miRNA	miRNA					0	0					1_to_1	identical gene model		1	1	1	1	diff_parts_same_contig		Clone Problem	Clone Problem										0
Blood	ENSG00000266013	LINC02079	ENSG00000266013	ENSG00000266013	lncRNA	lncRNA					0	0					1_to_1	identical gene model		2	2	1	1	new_contig_added		GRC Housekeeping	GRC Housekeeping										0
Blood	ENSG00000266014		ENSG00000266014	ENSG00000266014	lncRNA	lncRNA	1.02	1.015	0.84	0.835	0	0			0.2	0.2	1_to_1	identical gene model		2;5;2;6	5;2;6;2	4	4														0
Blood	ENSG00000266015	MIR4309	ENSG00000266015	ENSG00000266015	miRNA	miRNA					0	0					1_to_1	identical gene model		1	1	1	1														0
Blood	ENSG00000266016	MIR548Z	ENSG00000266016	ENSG00000266016	miRNA	miRNA					0	0					1_to_1	exon_length_diff	0.811278	1	1	1	1	diff_parts_same_contig													0
Blood	ENSG00000266017	MIR4477B	ENSG00000266017	ENSG00000266017	miRNA	miRNA					0	0					1_to_1	identical gene model		1	1	1	1			Gap, Path Problem	Localization Problem, Gap, GRC Housekeeping	High Signal Region	High Signal Region								0
Blood	ENSG00000266019	MIR3609	ENSG00000266019	ENSG00000266019	miRNA	miRNA					0	0					1_to_1	identical gene model		1	1	1	1											0	EFO_0002496	0.073916	0
Blood	ENSG00000266028	SRGAP2	ENSG00000163486	ENSG00000266028	protein_coding	protein_coding	57.1422	17.5604	53.92	16.585	1	1			0.89098	0.897866	1_to_1	transcript_count_diff		20;19;19;5;12;2;5;5;2	3;2;1;2;7;20;22;22;5;5;4;2;12;3;6;5;1	9	17	new_contig_added		Gap, Path Problem	Gap, Path Problem							0	EFO_0003847;HP_0001249	0.11087	0
Blood	ENSG00000266036	SLC9A3R1-AS1	ENSG00000266036	ENSG00000266036	lncRNA	lncRNA	2.60067	2.58563	2.2	2.2	1	1	0.00273003	9.99467e-85	0.994826	0.994826	1_to_1	identical gene model		2	2	1	1	diff_parts_same_contig			Localization Problem							0	EFO_0000384	0.015463	0
Blood	ENSG00000266038	MIR4659A	ENSG00000266038	ENSG00000266038	miRNA	miRNA					0	0					1_to_1	identical gene model		1	1	1	1	diff_parts_same_contig		Variation	Variation										0
Blood	ENSG00000266039	MIR4509-2	ENSG00000266039	ENSG00000266039	miRNA	miRNA					0	0					1_to_1	identical gene model		1	1	1	1			Gap, Variation, GRC Housekeeping, Missing sequence	Variation, Missing sequence, Gap, GRC Housekeeping	High Signal Region	High Signal Region								0
Blood	ENSG00000266041	MIR4690	ENSG00000266041	ENSG00000266041	miRNA	miRNA					0	0					1_to_1	identical gene model		1	1	1	1	diff_parts_same_contig		Clone Problem	Clone Problem										0
Blood	ENSG00000266042		ENSG00000266042	ENSG00000266042	processed_pseudogene	processed_pseudogene					0	0					1_to_1	identical gene model		1	1	1	1			GRC Housekeeping, Localization Problem											0
Blood	ENSG00000266043	MIR3649	ENSG00000266043	ENSG00000266043	miRNA	miRNA					0	0					1_to_1	identical gene model		1	1	1	1														0
Blood	ENSG00000266048		ENSG00000266048	ENSG00000266048	processed_pseudogene	processed_pseudogene					0	0					1_to_1	identical gene model		1	1	1	1	new_contig_added		GRC Housekeeping	GRC Housekeeping										0
Blood	ENSG00000266049		ENSG00000266049	ENSG00000266049	lncRNA	lncRNA	2.04444	2.03111	1.73	1.72	0	0			0.1	0.1	1_to_1	identical gene model		2;4	4;2	2	2	diff_parts_same_contig										0	EFO_0000305	0.013856	0
Blood	ENSG00000266050		ENSG00000266050	ENSG00000266050	transcribed_processed_pseudogene	transcribed_processed_pseudogene	13.99	13.92	13.99	13.92	0	0			0.923077	0.923077	1_to_1	identical gene model		1	1	1	1	new_contig_added		Gap, GRC Housekeeping, Localization Problem											0
Blood	ENSG00000266052	MIR4500	ENSG00000266052	ENSG00000266052	miRNA	miRNA					0	0					1_to_1	identical gene model		1	1	1	1	diff_parts_same_contig													0
Blood	ENSG00000266053	NDUFV2-AS1	ENSG00000266053	ENSG00000266053	lncRNA	lncRNA	9.84347	9.78081	9.19	9.14	1	1	0.00272995	9.99467e-85	0.12417	0.12417	1_to_1	identical gene model		4;3;1	4;3;1	3	3														0
Blood	ENSG00000266059	RN7SL140P	ENSG00000266059	ENSG00000266059	misc_RNA	misc_RNA					0	0					1_to_1	exon_length_diff	0.997959	1	1	1	1														0
Blood	ENSG00000266063	MIR4771-2	ENSG00000266063	ENSG00000266063	miRNA	miRNA					0	0					1_to_1	identical gene model		1	1	1	1			Path Problem	Path Problem										0
Blood	ENSG00000266065		ENSG00000266065	ENSG00000266065	lncRNA	lncRNA					0	0					1_to_1	identical gene model		2	2	1	1														0
Blood	ENSG00000266066	POLRMTP1	ENSG00000266066	ENSG00000266066	processed_pseudogene	processed_pseudogene	1.77506	1.76352	1.63	1.62	1	1	0.00273011	9.99467e-85	0.139103	0.139103	1_to_1	identical gene model		1	1	1	1	diff_parts_same_contig		GRC Housekeeping, Path Problem, Gap	GRC Housekeeping, Gap										0
Blood	ENSG00000266071	MIR3617	ENSG00000266071	ENSG00000266071	miRNA	miRNA					0	0					1_to_1	identical gene model		1	1	1	1	diff_parts_same_contig													0
Blood	ENSG00000266072	MIR5693	ENSG00000266072	ENSG00000266072	miRNA	miRNA					0	0					1_to_1	identical gene model		1	1	1	1														0
Blood	ENSG00000266074	BAHCC1	ENSG00000266074	ENSG00000266074	protein_coding	protein_coding	1.96547	1.95235	1.42	1.42	1	1	0.00273002	9.99467e-85	0.966925	0.967097	1_to_1	exon_count_diff		26;4;2;2;3;28;2;1;27	29;28;27;2;1;2;3;4;2	9	9	new_contig_added, diff_parts_same_contig		Clone Problem, Variation	Clone Problem, Variation, Localization Problem							0	EFO_0007814	0.28883	0
Blood	ENSG00000266075	RN7SL574P	ENSG00000266075	ENSG00000266075	misc_RNA	misc_RNA	8.31877	8.10172	6.73	6.54	1	1	0.00273002	9.99467e-85	0	0	1_to_1	exon_length_diff	0.998653	1	1	1	1														0
Blood	ENSG00000266076		ENSG00000266076	ENSG00000266076	protein_coding	protein_coding	0.36375	0.362083	0.26	0.26	0	0			0.997288	0.997288	1_to_1	identical gene model		7	7	1	1	diff_parts_same_contig													0
Blood	ENSG00000266078	MIR4432	ENSG00000266078	ENSG00000266078	miRNA	miRNA					0	0					1_to_1	identical gene model		1	1	1	1														0
Blood	ENSG00000266079	SNORA59B	ENSG00000266079	ENSG00000266079	snoRNA	snoRNA	2.20304	2.18775	1.325	1.315	1	1	0.00273007	9.99467e-85	0.00241546	0.00241546	1_to_1	identical gene model		1	1	1	1			GRC Housekeeping, Localization Problem								0	MONDO_0007763	0.004435	0
Blood	ENSG00000266086		ENSG00000266086	ENSG00000266086	protein_coding	protein_coding	0.979644	0.973399	0.82	0.82	1	1	0.00273005	9.99467e-85	0.996085	0.996084	1_to_1	identical gene model		6;3	6;3	2	2			GRC Housekeeping, Path Problem, Gap	GRC Housekeeping, Gap							0	EFO_0003060	0.088022	0
Blood	ENSG00000266088		ENSG00000266088	ENSG00000266088	lncRNA	lncRNA	1.3396	1.33099	1.1	1.1	1	1	0.00273002	9.99467e-85	0.96763	0.96763	1_to_1	identical gene model		2;4;4	4;4;2	3	3	diff_parts_same_contig		GRC Housekeeping	GRC Housekeeping							0	EFO_0000676	0.015212	0
Blood	ENSG00000266094	RASSF5	ENSG00000266094	ENSG00000266094	protein_coding	protein_coding	73.4487	72.8378	72.62	71.97	1	1	0.00273031	2.39811e-84	0.982146	0.983808	1_to_1	exon_count_diff		8;9;5;8;12;11;2;3;9	6;5;4;6;5;2;3;3;2	9	9	new_contig_added, diff_parts_same_contig		Path Problem	Path Problem							0	EFO_0004587	0.31319	0
Blood	ENSG00000266097	MIR5192	ENSG00000266097	ENSG00000266097	miRNA	miRNA					0	0					1_to_1	identical gene model		1	1	1	1														0
Blood	ENSG00000266099	MIR5700	ENSG00000266099	ENSG00000266099	miRNA	miRNA					0	0					1_to_1	identical gene model		1	1	1	1														0
Blood	ENSG00000266100		ENSG00000266100	ENSG00000266100	lncRNA	lncRNA	0.685	0.685	0.685	0.685	0	0			0	0	1_to_1	identical gene model		3	3	1	1	diff_parts_same_contig		GRC Housekeeping, Path Problem, Gap	GRC Housekeeping, Gap							0	EFO_0000305	0.010486	0
Blood	ENSG00000266101		ENSG00000266101	ENSG00000266101	lncRNA	lncRNA	1.17143	1.16429	1.32	1.32	0	0			0.91164	0.91164	1_to_1	identical gene model		2	2	1	1	new_contig_added		GRC Housekeeping	GRC Housekeeping										0
Blood	ENSG00000266102		ENSG00000266102	ENSG00000266102	lncRNA	lncRNA					0	0					1_to_1	identical gene model		2	2	1	1														0
Blood	ENSG00000266104	MIR4326	ENSG00000266104	ENSG00000266104	miRNA	miRNA					0	0					1_to_1	identical gene model		1	1	1	1	diff_parts_same_contig		Clone Problem	Clone Problem										0
Blood	ENSG00000266105		ENSG00000266105	ENSG00000266105	processed_pseudogene	processed_pseudogene					0	0					1_to_1	identical gene model		1	1	1	1	diff_parts_same_contig													0
Blood	ENSG00000266106		ENSG00000266106	ENSG00000266106	lncRNA	lncRNA	1.33458	1.32583	0.99	0.98	0	0			0	0	1_to_1	identical gene model		2	2	1	1				Localization Problem										0
Blood	ENSG00000266107	MIR4525	ENSG00000266107	ENSG00000266107	miRNA	miRNA					0	0					1_to_1	identical gene model		1	1	1	1	diff_parts_same_contig													0
Blood	ENSG00000266109	MIR4440	ENSG00000266109	ENSG00000266109	miRNA	miRNA					0	0					1_to_1	identical gene model		1	1	1	1	diff_parts_same_contig													0
Blood	ENSG00000266110	MIR4423	ENSG00000266110	ENSG00000266110	miRNA	miRNA					0	0					1_to_1	identical gene model		1	1	1	1			Clone Problem, GRC Housekeeping											0
Blood	ENSG00000266111		ENSG00000266111	ENSG00000266111	lncRNA	lncRNA	3.00267	2.984	2.1	2.08	0	0			0	0	1_to_1	identical gene model		2	2	1	1														0
Blood	ENSG00000266114		ENSG00000266114	ENSG00000266114	lncRNA	lncRNA	0.63	0.63	0.63	0.63	0	0			0	0	1_to_1	identical gene model		3	3	1	1	diff_parts_same_contig										0	MONDO_0100096	0.025403	0
Blood	ENSG00000266117	FBXO36P1	ENSG00000266117	ENSG00000266117	processed_pseudogene	processed_pseudogene	1.848	1.838	1.54	1.53	0	0			0	0	1_to_1	identical gene model		2	2	1	1	diff_parts_same_contig		Gap, Localization Problem	Gap, Localization Problem										0
Blood	ENSG00000266120		ENSG00000266120	ENSG00000266120	lncRNA	lncRNA					0	0					1_to_1	identical gene model		2	2	1	1											0	EFO_0003060	0.034887	0
Blood	ENSG00000266124	MIR5587	ENSG00000266124	ENSG00000266124	miRNA	miRNA					0	0					1_to_1	identical gene model		1	1	1	1											0	EFO_0002690	0.0028786	0
Blood	ENSG00000266126		ENSG00000266126	ENSG00000266126	lncRNA	lncRNA	6.32992	6.29162	3.26	3.24	1	1	0.00273002	9.99467e-85	0	0	1_to_1	identical gene model		1	1	1	1			GRC Housekeeping, Localization Problem								0	MONDO_0018531	0.014565	0
Blood	ENSG00000266127	ZNF415P1	ENSG00000266127	ENSG00000266127	processed_pseudogene	processed_pseudogene	0.749268	0.74561	0.61	0.6	0	0			0	0	1_to_1	identical gene model		2	2	1	1	diff_parts_same_contig													0
Blood	ENSG00000266128	RN7SL366P	ENSG00000266128	ENSG00000266128	misc_RNA	misc_RNA	8.42	8.21	8.42	8.21	0	0			0	0	1_to_1	exon_length_diff	0.99863	1	1	1	1	diff_parts_same_contig													0
Blood	ENSG00000266129	SRP68P1	ENSG00000266129	ENSG00000266129	processed_pseudogene	processed_pseudogene	4.625	4.6	4.625	4.6	0	0			0.6	0.6	1_to_1	identical gene model		2	2	1	1			GRC Housekeeping, Localization Problem											0
Blood	ENSG00000266133	MIR4759	ENSG00000266133	ENSG00000266133	miRNA	miRNA					0	0					1_to_1	identical gene model		1	1	1	1	diff_parts_same_contig		GRC Housekeeping											0
Blood	ENSG00000266139	MIR4435-2	ENSG00000266139	ENSG00000266139	miRNA	miRNA					0	0					1_to_1	exon_length_diff	0.853378	1	1	1	1			Path Problem	Path Problem		Low Mappability								0
Blood	ENSG00000266140	MIR4533	ENSG00000266140	ENSG00000266140	miRNA	miRNA					0	0					1_to_1	identical gene model		1	1	1	1	diff_parts_same_contig													0
Blood	ENSG00000266144	MIR4654	ENSG00000266144	ENSG00000266144	miRNA	miRNA					0	0					1_to_1	identical gene model		1	1	1	1	diff_parts_same_contig													0
Blood	ENSG00000266145	RHOT1P1	ENSG00000266145	ENSG00000266145	processed_pseudogene	processed_pseudogene	6.60323	6.5603	5.52	5.49	1	1	0.00273003	9.99467e-85	0.143478	0.143478	1_to_1	identical gene model		1	1	1	1					High Signal Region									0
Blood	ENSG00000266146	MIR5190	ENSG00000266146	ENSG00000266146	miRNA	miRNA					0	0					1_to_1	identical gene model		1	1	1	1														0
Blood	ENSG00000266148	MIR5583-1	ENSG00000266148	ENSG00000266148	miRNA	miRNA					0	0					1_to_1	identical gene model		1	1	1	1														0
Blood	ENSG00000266149		ENSG00000266149	ENSG00000266149	lncRNA	lncRNA					0	0					1_to_1	identical gene model		4	4	1	1	new_contig_added, diff_parts_same_contig													0
Blood	ENSG00000266150	MIR4711	ENSG00000266150	ENSG00000266150	miRNA	miRNA					0	0					1_to_1	identical gene model		1	1	1	1			Clone Problem											0
Blood	ENSG00000266151	MIR3646	ENSG00000266151	ENSG00000266151	miRNA	miRNA					0	0					1_to_1	identical gene model		1	1	1	1														0
Blood	ENSG00000266153		ENSG00000266153	ENSG00000266153	lncRNA	lncRNA	1.95885	1.94731	1.475	1.47	0	0			0	0	1_to_1	identical gene model		3	3	1	1														0
Blood	ENSG00000266155		ENSG00000266155	ENSG00000266155	unprocessed_pseudogene	unprocessed_pseudogene	5.97	5.95	5.97	5.95	0	0			0	0	1_to_1	identical gene model		2	2	1	1	diff_parts_same_contig													0
Blood	ENSG00000266158	RN7SL785P	ENSG00000266158	ENSG00000266158	misc_RNA	misc_RNA					0	0					1_to_1	exon_length_diff	0.996838	1	1	1	1	diff_parts_same_contig													0
Blood	ENSG00000266160	RN7SL612P	ENSG00000266160	ENSG00000266160	misc_RNA	misc_RNA	4.37	4.265	4.37	4.265	0	0			0	0	1_to_1	exon_length_diff	0.998644	1	1	1	1			GRC Housekeeping											0
Blood	ENSG00000266162	YWHAEP2	ENSG00000266162	ENSG00000266162	processed_pseudogene	processed_pseudogene					0	0					1_to_1	identical gene model		1	1	1	1			Variation, GRC Housekeeping, Localization Problem	Variation										0
Blood	ENSG00000266166	RN7SL557P	ENSG00000266166	ENSG00000266166	misc_RNA	misc_RNA					0	0					1_to_1	exon_length_diff	0.898279	1	1	1	1														0
Blood	ENSG00000266168	MIR3147	ENSG00000266168	ENSG00000266168	miRNA	miRNA					0	0					1_to_1	identical gene model		1	1	1	1	new_contig_added		Unknown	Unknown										0
Blood	ENSG00000266171		ENSG00000266171	ENSG00000266171	lncRNA	lncRNA	0.507586	0.504655	0.39	0.39	0	0			0.0169492	0.0169492	1_to_1	identical gene model		1	1	1	1	diff_parts_same_contig													0
Blood	ENSG00000266173	STRADA	ENSG00000266173	ENSG00000266173	protein_coding	protein_coding	43.0746	42.7997	41.58	41.38	1	1	0.0027296	9.99467e-85	0.985842	0.985842	1_to_1	identical gene model		10;13;12;9;11;6;9;2;10;7;9;3;8;9;6;7;10;5;2;6;11;1;4;7;12;12;11;3;11;12;11;9;13;9;5;6;9;6;6;7;11;5;11;11;8;9;11;6;7;11;14;3;11;11	14;11;11;13;10;12;11;12;11;1;11;9;11;11;12;2;13;11;9;11;12;11;9;9;9;10;11;7;11;8;9;9;7;10;3;7;6;6;6;9;5;6;8;7;7;6;5;6;5;6;3;3;2	54	53	diff_parts_same_contig		Path Problem, Gap	Gap			1	Polyhydramnios, megalencephaly, and symptomatic epilepsy	3	known_molec_cause	0	MONDO_0012611	0.73949	0
Blood	ENSG00000266174	MIR4666A	ENSG00000266174	ENSG00000266174	miRNA	miRNA					0	0					1_to_1	identical gene model		1	1	1	1	diff_parts_same_contig		Gap	Gap										0
Blood	ENSG00000266179		ENSG00000266179	ENSG00000266179	processed_pseudogene	processed_pseudogene					0	0					1_to_1	identical gene model		2	2	1	1			GRC Housekeeping, Localization Problem											0
Blood	ENSG00000266180	MIR4282	ENSG00000266180	ENSG00000266180	miRNA	miRNA					0	0					1_to_1	identical gene model		1	1	1	1			GRC Housekeeping	GRC Housekeeping										0
Blood	ENSG00000266181	EIF4A3P1	ENSG00000266181	ENSG00000266181	processed_pseudogene	processed_pseudogene					0	0					1_to_1	identical gene model		1	1	1	1														0
Blood	ENSG00000266184		ENSG00000266184	ENSG00000266184	processed_pseudogene	processed_pseudogene	0.41	0.405	0.405	0.405	0	0			0	0	1_to_1	identical gene model		1	1	1	1														0
Blood	ENSG00000266185	RN7SL804P	ENSG00000266185	ENSG00000266185	misc_RNA	misc_RNA	9.525	9.29	9.525	9.29	0	0			0	0	1_to_1	exon_length_diff	0.998658	1	1	1	1														0
Blood	ENSG00000266187	RN7SL480P	ENSG00000266187	ENSG00000266187	misc_RNA	misc_RNA					0	0					1_to_1	exon_length_diff	0.998639	1	1	1	1	new_contig_added		Path Problem, GRC Housekeeping											0
Blood	ENSG00000266188		ENSG00000266188	ENSG00000266188	miRNA	miRNA					0	0					1_to_1	identical gene model		1	1	1	1	diff_parts_same_contig		Clone Problem											0
Blood	ENSG00000266189	MIR3186	ENSG00000266189	ENSG00000266189	miRNA	miRNA					0	0					1_to_1	identical gene model		1	1	1	1	diff_parts_same_contig		Clone Problem, Variation	Variation, Clone Problem, Localization Problem										0
Blood	ENSG00000266190		ENSG00000266190	ENSG00000266190	unprocessed_pseudogene	unprocessed_pseudogene					0	0					1_to_1	identical gene model		2	2	1	1	new_contig_added													0
Blood	ENSG00000266192	MIR1260B	ENSG00000266192	ENSG00000266192	miRNA	miRNA					0	0					1_to_1	identical gene model		1	1	1	1	diff_parts_same_contig													0
Blood	ENSG00000266194	MIR4661	ENSG00000266194	ENSG00000266194	miRNA	miRNA					0	0					1_to_1	identical gene model		1	1	1	1				GRC Housekeeping										0
Blood	ENSG00000266195	RN7SL163P	ENSG00000266195	ENSG00000266195	misc_RNA	misc_RNA					0	0					1_to_1	exon_length_diff	0.998551	1	1	1	1	diff_parts_same_contig		GRC Housekeeping	GRC Housekeeping										0
Blood	ENSG00000266196		ENSG00000266196	ENSG00000266196	lncRNA	lncRNA					0	0					1_to_1	identical gene model		2	2	1	1	diff_parts_same_contig													0
Blood	ENSG00000266200	PNLIPRP2	ENSG00000266200	ENSG00000266200	polymorphic_pseudogene	polymorphic_pseudogene					0	0					1_to_1	exon_count_diff		16;6;9;16;15	13;6;6;13;13	5	5	new_contig_added, diff_parts_same_contig		Variation, Clone Problem	Variation, Clone Problem							0	EFO_0000571	0.11242	0
Blood	ENSG00000266201	SS18L2P2	ENSG00000266201	ENSG00000266201	processed_pseudogene	processed_pseudogene					0	0					1_to_1	identical gene model		2	2	1	1	diff_parts_same_contig		Variation	Variation										0
Blood	ENSG00000266202		ENSG00000266202	ENSG00000266202	protein_coding	protein_coding	1.078	1.074	1.09	1.09	0	0			0.996348	0.996348	1_to_1	identical gene model		5	5	1	1	new_contig_added													0
Blood	ENSG00000266203	MIR5585	ENSG00000266203	ENSG00000266203	miRNA	miRNA					0	0					1_to_1	identical gene model		1	1	1	1	diff_parts_same_contig		Clone Problem											0
Blood	ENSG00000266204	MIR5589	ENSG00000266204	ENSG00000266204	miRNA	miRNA					0	0					1_to_1	identical gene model		1	1	1	1														0
Blood	ENSG00000266206	MIR3926-1	ENSG00000266206	ENSG00000266206	miRNA	miRNA					0	0					1_to_1	identical gene model		1	1	1	1			Variation	Variation										0
Blood	ENSG00000266208	GJD3-AS1	ENSG00000266208	ENSG00000266208	lncRNA	lncRNA					0	0			1	1	1_to_1	identical gene model		2	2	1	1	diff_parts_same_contig, new_contig_added		GRC Housekeeping	GRC Housekeeping										0
Blood	ENSG00000266210	RN7SL371P	ENSG00000266210	ENSG00000266210	misc_RNA	misc_RNA					0	0					1_to_1	exon_length_diff	0.958714	1	1	1	1														0
Blood	ENSG00000266211	MIR3156-3	ENSG00000266211	ENSG00000266211	miRNA	miRNA					0	0					1_to_1	identical gene model		1	1	1	1	diff_parts_same_contig		Path Problem, GRC Housekeeping	Path Problem, GRC Housekeeping, Localization Problem										0
Blood	ENSG00000266213		ENSG00000266213	ENSG00000266213	lncRNA	lncRNA	0.9325	0.925	1.095	1.085	0	0			0	0	1_to_1	identical gene model		2	2	1	1	diff_parts_same_contig													0
Blood	ENSG00000266215	MIR3167	ENSG00000266215	ENSG00000266215	miRNA	miRNA					0	0					1_to_1	identical gene model		1	1	1	1	diff_parts_same_contig										0	EFO_0000702	0.0050653	0
Blood	ENSG00000266217	CTSLP2	ENSG00000224036	ENSG00000266217	pseudogene	unprocessed_pseudogene					0	0					1_to_1	exon_length_diff	0.998649	3	3	1	1	diff_parts_same_contig	yes	Path Problem, Clone Problem, Gap	Path Problem, Gap, GRC Housekeeping, Clone Problem										0
Blood	ENSG00000266222		ENSG00000266222	ENSG00000266222	lncRNA	lncRNA	3.96	3.93	3.96	3.93	0	0			0	0	1_to_1	identical gene model		2	2	1	1			GRC Housekeeping, Path Problem, Gap	GRC Housekeeping, Gap							0	EFO_0000305	0.036588	0
Blood	ENSG00000266226	MIR4323	ENSG00000266226	ENSG00000266226	miRNA	miRNA					0	0					1_to_1	identical gene model		1	1	1	1														0
Blood	ENSG00000266227	NPM1P2	ENSG00000266227	ENSG00000266227	processed_pseudogene	processed_pseudogene	2.21	2.19	2.21	2.19	0	0			0	0	1_to_1	identical gene model		3	3	1	1														0
Blood	ENSG00000266228	MIR3611	ENSG00000266228	ENSG00000266228	miRNA	miRNA					0	0					1_to_1	identical gene model		1	1	1	1				GRC Housekeeping										0
Blood	ENSG00000266232	MIR3178	ENSG00000266232	ENSG00000266232	miRNA	miRNA					0	0					1_to_1	identical gene model		1	1	1	1														0
Blood	ENSG00000266235	MIR3176	ENSG00000266235	ENSG00000266235	miRNA	miRNA					0	0					1_to_1	identical gene model		1	1	1	1														0
Blood	ENSG00000266236	NARF-IT1	ENSG00000266236	ENSG00000266236	lncRNA	lncRNA	7.29468	7.24943	6.6	6.56	1	1	0.00273023	9.99467e-85	0	0	1_to_1	identical gene model		2	2	1	1	diff_parts_same_contig													0
Blood	ENSG00000266237		ENSG00000266237	ENSG00000266237	lncRNA	lncRNA	1.10667	1.10333	0.55	0.55	0	0			0	0	1_to_1	identical gene model		2	2	1	1														0
Blood	ENSG00000266240	MIR5091	ENSG00000266240	ENSG00000266240	miRNA	miRNA					0	0					1_to_1	identical gene model		1	1	1	1			GRC Housekeeping, Localization Problem											0
Blood	ENSG00000266242	GRAMD4P7	ENSG00000266242	ENSG00000266242	processed_pseudogene	processed_pseudogene	0.526	0.524	0.42	0.42	0	0			0	0	1_to_1	identical gene model		2	2	1	1														0
Blood	ENSG00000266243	MIR4279	ENSG00000266243	ENSG00000266243	miRNA	miRNA					0	0					1_to_1	identical gene model		1	1	1	1	diff_parts_same_contig													0
Blood	ENSG00000266245	MIR4644	ENSG00000266245	ENSG00000266245	miRNA	miRNA					0	0					1_to_1	identical gene model		1	1	1	1	diff_parts_same_contig													0
Blood	ENSG00000266248		ENSG00000266248	ENSG00000266248	lncRNA	lncRNA	2.6925	2.6775	2.515	2.505	0	0			0	0	1_to_1	identical gene model		2	2	1	1	diff_parts_same_contig													0
Blood	ENSG00000266251	COX6CP3	ENSG00000266251	ENSG00000266251	processed_pseudogene	processed_pseudogene	34.81	34.66	34.81	34.66	0	0			0	0	1_to_1	identical gene model		1	1	1	1	diff_parts_same_contig													0
Blood	ENSG00000266255	MIR4475	ENSG00000266255	ENSG00000266255	miRNA	miRNA					0	0					1_to_1	identical gene model		1	1	1	1														0
Blood	ENSG00000266256	LINC00683	ENSG00000266256	ENSG00000266256	lncRNA	lncRNA	0.723827	0.719694	0.56	0.555	1	1	0.00273002	9.99467e-85	0.678544	0.678544	1_to_1	identical gene model		2;3;2;2;3;4;2;3;6;3;5;2;3;2;3;2;2;3;2;5;2;2;2;2;2;2;3;4;3;3;4	3;2;4;4;3;5;4;3;5;3;3;3;6;3;2;2;2;2;2;3;2;2;3;2;3;2;2;2;2;2;2	31	31	diff_parts_same_contig, new_contig_added		Clone Problem	Clone Problem							0	EFO_0005537	0.074286	0
Blood	ENSG00000266258	LINC01909	ENSG00000266258	ENSG00000266258	lncRNA	lncRNA	1.49114	1.48143	0.75	0.74	0	0			0	0	1_to_1	identical gene model		4;4	4;4	2	2	diff_parts_same_contig, new_contig_added										0	EFO_0003758	0.0036337	0
Blood	ENSG00000266261		ENSG00000266261	ENSG00000266261	lncRNA	lncRNA	2.10098	2.08795	1.515	1.51	1	1	0.00273003	9.99467e-85	0.599674	0.599674	1_to_1	identical gene model		2	2	1	1														0
Blood	ENSG00000266262	MIR4428	ENSG00000266262	ENSG00000266262	miRNA	miRNA					0	0					1_to_1	identical gene model		1	1	1	1														0
Blood	ENSG00000266265	KLF14	ENSG00000266265	ENSG00000266265	protein_coding	protein_coding	0.355054	0.37787	0.24	0.27	1	1	-0.13772	1.30442e-05	0	0	1_to_1	exon_count_diff		9	1	1	1	new_contig_added, diff_parts_same_contig										0	EFO_0007793	0.41718	0
Blood	ENSG00000266268		ENSG00000266268	ENSG00000266268	lncRNA	lncRNA					0	0			1	1	1_to_1	identical gene model		5;5	5;5	2	2	diff_parts_same_contig										0	EFO_0000384	0.0029044	0
Blood	ENSG00000266270		ENSG00000266270	ENSG00000266270	miRNA	miRNA					0	0					1_to_1	identical gene model		1	1	1	1	diff_parts_same_contig													0
Blood	ENSG00000266273		ENSG00000266273	ENSG00000266273	lncRNA	lncRNA	22.82	22.25	22.82	22.25	0	0			0	0	1_to_1	identical gene model		2	2	1	1	diff_parts_same_contig													0
Blood	ENSG00000266274	RN7SL138P	ENSG00000266274	ENSG00000266274	misc_RNA	misc_RNA	13.335	12.9629	9.99	9.705	1	1	0.00273007	9.99467e-85	0	0	1_to_1	exon_length_diff	0.879548	1	1	1	1														0
Blood	ENSG00000266276	MIR4743	ENSG00000266276	ENSG00000266276	miRNA	miRNA					0	0					1_to_1	identical gene model		1	1	1	1	diff_parts_same_contig		Variation	Variation	High Signal Region									0
Blood	ENSG00000266278	LINC01910	ENSG00000266278	ENSG00000266278	lncRNA	lncRNA	0.145	0.14	0.145	0.14	0	0			0	0	1_to_1	identical gene model		3	3	1	1	diff_parts_same_contig										0	EFO_0000305	0.039515	0
Blood	ENSG00000266279		ENSG00000266279	ENSG00000266279	lncRNA	lncRNA	4.24	4.21	4.24	4.21	0	0			0	0	1_to_1	identical gene model		2	2	1	1	diff_parts_same_contig										0	EFO_0003060	0.03293	0
Blood	ENSG00000266282	UBL5P2	ENSG00000266282	ENSG00000266282	processed_pseudogene	processed_pseudogene	15.9457	15.8414	13.78	13.67	0	0			0	0	1_to_1	identical gene model		1	1	1	1	diff_parts_same_contig													0
Blood	ENSG00000266283		ENSG00000266283	ENSG00000266283	lncRNA	lncRNA	0.89	0.882	0.72	0.71	0	0			0.857143	0.857143	1_to_1	identical gene model		2	2	1	1	new_contig_added, diff_parts_same_contig										0	EFO_0003060	0.021007	0
Blood	ENSG00000266287	MIR3683	ENSG00000266287	ENSG00000266287	miRNA	miRNA					0	0					1_to_1	identical gene model		1	1	1	1														0
Blood	ENSG00000266288	LINC02974	ENSG00000266288	ENSG00000266288	lncRNA	lncRNA	7.57	7.51	7.57	7.51	0	0			0	0	1_to_1	identical gene model		2	2	1	1											0	EFO_0003758	0.0029983	0
Blood	ENSG00000266289	LINC02933	ENSG00000266289	ENSG00000266289	lncRNA	lncRNA	2.12296	2.10876	1.7	1.69	1	1	0.00273007	9.99467e-85	0	0	1_to_1	identical gene model		1	1	1	1				GRC Housekeeping							0	EFO_1000044	0.03732	0
Blood	ENSG00000266290	DYNLL2-DT	ENSG00000266290	ENSG00000266290	lncRNA	lncRNA	0.248	0.246	0.13	0.13	0	0			0	0	1_to_1	identical gene model		3	3	1	1			GRC Housekeeping, Path Problem, Gap	GRC Housekeeping, Gap							0	EFO_0000702	0.0084864	0
Blood	ENSG00000266291	MIR3180-3	ENSG00000266291	ENSG00000266291	miRNA	miRNA					0	0					1_to_1	identical gene model		1	1	1	1	diff_parts_same_contig		Gap	Gap										0
Blood	ENSG00000266296	ARIH2P1	ENSG00000266296	ENSG00000266296	processed_pseudogene	processed_pseudogene	0.375	0.37	0.375	0.37	0	0			0	0	1_to_1	identical gene model		1	1	1	1	diff_parts_same_contig													0
Blood	ENSG00000266297	MIR744		ENSG00000266297		miRNA						0					hg38_spec_gene				1		1														0
Blood	ENSG00000266299	MIR3118-1	ENSG00000266299	ENSG00000266299	miRNA	miRNA					0	0					1_to_1	identical gene model		1	1	1	1	diff_parts_same_contig		GRC Housekeeping	GRC Housekeeping, Localization Problem										0
Blood	ENSG00000266302		ENSG00000266302	ENSG00000266302	protein_coding	protein_coding	0.164706	0.164706	0.14	0.14	0	0			0.998166	0.998166	1_to_1	identical gene model		26	26	1	1			GRC Housekeeping, Localization Problem											0
Blood	ENSG00000266304	LIVAR	ENSG00000266304	ENSG00000266304	lncRNA	lncRNA					0	0					1_to_1	identical gene model		2	2	1	1	diff_parts_same_contig										0	MONDO_0100096	0.027993	0
Blood	ENSG00000266305	MIR4518	ENSG00000266305	ENSG00000266305	miRNA	miRNA					0	0					1_to_1	identical gene model		1	1	1	1											0	EFO_0003060	0.031466	0
Blood	ENSG00000266306		ENSG00000266306	ENSG00000266306	unprocessed_pseudogene	unprocessed_pseudogene	0.365	0.365	0.365	0.365	0	0			0	0	1_to_1	identical gene model		3	3	1	1	new_contig_added													0
Blood	ENSG00000266307	MIR5093	ENSG00000266307	ENSG00000266307	miRNA	miRNA					0	0					1_to_1	identical gene model		1	1	1	1	diff_parts_same_contig													0
Blood	ENSG00000266308	RN7SL510P	ENSG00000266308	ENSG00000266308	misc_RNA	misc_RNA	5.205	4.88	5.205	4.88	0	0			0	0	1_to_1	exon_length_diff	0.996958	1	1	1	1	diff_parts_same_contig													0
Blood	ENSG00000266311		ENSG00000266311	ENSG00000266311	lncRNA	lncRNA					0	0			1	1	1_to_1	identical gene model		3;3	3;3	2	2			GRC Housekeeping, Localization Problem		High Signal Region	High Signal Region								0
Blood	ENSG00000266312	LINC01927	ENSG00000266312	ENSG00000266312	lncRNA	lncRNA	0.4	0.4	0.4	0.4	0	0			0.998428	0.998428	1_to_1	identical gene model		5;4;3;3;3	5;4;3;3;3	5	5	diff_parts_same_contig													0
Blood	ENSG00000266313		ENSG00000266313	ENSG00000266313	lncRNA	lncRNA	1.84852	1.83722	1.205	1.195	0	0			0.1	0.1	1_to_1	identical gene model		3;3;4	4;3;3	3	3	diff_parts_same_contig, new_contig_added										0	EFO_0000702	0.0035828	0
Blood	ENSG00000266315	MIR4668	ENSG00000266315	ENSG00000266315	miRNA	miRNA					0	0					1_to_1	identical gene model		1	1	1	1														0
Blood	ENSG00000266317	RN7SL703P	ENSG00000266317	ENSG00000266317	misc_RNA	misc_RNA					0	0					1_to_1	exon_length_diff	0.998675	1	1	1	1														0
Blood	ENSG00000266318	MIR5692A1	ENSG00000266318	ENSG00000266318	miRNA	miRNA					0	0					1_to_1	identical gene model		1	1	1	1	diff_parts_same_contig													0
Blood	ENSG00000266320	MIR3909	ENSG00000266320	ENSG00000266320	miRNA	miRNA					0	0					1_to_1	identical gene model		1	1	1	1	diff_parts_same_contig		Clone Problem	Clone Problem										0
Blood	ENSG00000266321	MIR4293	ENSG00000266321	ENSG00000266321	miRNA	miRNA					0	0					1_to_1	identical gene model		1	1	1	1				GRC Housekeeping							0	EFO_0000519	0.014686	0
Blood	ENSG00000266324	MIR4663	ENSG00000266324	ENSG00000266324	miRNA	miRNA					0	0					1_to_1	identical gene model		1	1	1	1				GRC Housekeeping										0
Blood	ENSG00000266325	MIR3665	ENSG00000266325	ENSG00000266325	miRNA	miRNA					0	0					1_to_1	identical gene model		1	1	1	1														0
Blood	ENSG00000266327	MIR4503	ENSG00000266327	ENSG00000266327	miRNA	miRNA					0	0					1_to_1	identical gene model		1	1	1	1														0
Blood	ENSG00000266328	MIR4536-2	ENSG00000266328	ENSG00000266328	miRNA	miRNA					0	0					1_to_1	identical gene model		1	1	1	1			Gap											0
Blood	ENSG00000266329	MIR4281	ENSG00000266329	ENSG00000266329	miRNA	miRNA					0	0					1_to_1	identical gene model		1	1	1	1	diff_parts_same_contig													0
Blood	ENSG00000266335		ENSG00000266335	ENSG00000266335	lncRNA	lncRNA					0	0					1_to_1	identical gene model		2	2	1	1	diff_parts_same_contig													0
Blood	ENSG00000266338	NBPF15	ENSG00000266338	ENSG00000266338	protein_coding	protein_coding	7.78426	7.64734	6.105	5.96	1	1	0.294583	3.73008e-17	0.998047	0.997473	1_to_1	identical gene model	0.999835	4;20;21;3;6;19;4;21	21;20;4;4;6;21;19;3	8	8	new_contig_added	yes	Gap, Missing sequence, Path Problem, GRC Housekeeping	Missing sequence, Gap, Clone Problem, Path Problem	High Signal Region						0	HP_0100806	0.0042967	0
Blood	ENSG00000266340		ENSG00000266340	ENSG00000266340	lncRNA	lncRNA	2.68614	2.66623	1.995	1.99	1	1	0.0114056	0.0710968	0.0107527	0.0108108	1_to_1	identical gene model		2	2	1	1														0
Blood	ENSG00000266341		ENSG00000266341	ENSG00000266341	lncRNA	lncRNA					0	0			1	1	1_to_1	identical gene model		2	2	1	1	diff_parts_same_contig		Clone Problem, GRC Housekeeping, Path Problem, Gap	Clone Problem, GRC Housekeeping, Gap										0
Blood	ENSG00000266354	MIR4776-1	ENSG00000266354	ENSG00000266354	miRNA	miRNA					0	0					1_to_1	identical gene model		1	1	1	1														0
Blood	ENSG00000266356		ENSG00000266356	ENSG00000266356	unprocessed_pseudogene	unprocessed_pseudogene					0	0					1_to_1	identical gene model		3	3	1	1	new_contig_added													0
Blood	ENSG00000266357	LINC02074	ENSG00000266357	ENSG00000266357	lncRNA	lncRNA					0	0			1	1	1_to_1	identical gene model		4;5;5;3;4;4	4;3;4;5;4;5	6	6				Localization Problem										0
Blood	ENSG00000266364		ENSG00000266364	ENSG00000266364	transcribed_processed_pseudogene	transcribed_processed_pseudogene					0	0					1_to_1	identical gene model		1	1	1	1	diff_parts_same_contig		GRC Housekeeping, Localization Problem											0
Blood	ENSG00000266365		ENSG00000266365	ENSG00000266365	unprocessed_pseudogene	unprocessed_pseudogene	0.936923	0.931923	0.735	0.73	0	0			0.16129	0.16129	1_to_1	identical gene model		9	9	1	1	new_contig_added, diff_parts_same_contig		GRC Housekeeping, Path Problem, Gap	GRC Housekeeping, Gap										0
Blood	ENSG00000266368		ENSG00000266368	ENSG00000266368	lncRNA	lncRNA	3.50877	3.48492	1.85	1.84	0	0			0.0985915	0.0985915	1_to_1	identical gene model		2	2	1	1														0
Blood	ENSG00000266369		ENSG00000266369	ENSG00000266369	lncRNA	lncRNA	1.81025	1.7495	0.65	0.645	0	0			0	0	1_to_1	identical gene model		1	1	1	1			GRC Housekeeping, Localization Problem								0	EFO_0000326	0.031148	0
Blood	ENSG00000266370	MIR3657	ENSG00000266370	ENSG00000266370	miRNA	miRNA					0	0					1_to_1	identical gene model		1	1	1	1	diff_parts_same_contig													0
Blood	ENSG00000266371		ENSG00000266371	ENSG00000266371	lncRNA	lncRNA	2.0525	1.9375	0.165	0.165	0	0			0	0	1_to_1	identical gene model		2	2	1	1											0	EFO_0002496	0.051956	0
Blood	ENSG00000266373		ENSG00000266373	ENSG00000266373	processed_pseudogene	processed_pseudogene	1.69864	1.6884	1.07	1.06	0	0			0.9686	0.9686	1_to_1	identical gene model		1	1	1	1														0
Blood	ENSG00000266378		ENSG00000266378	ENSG00000266378	lncRNA	lncRNA	2.8218	2.80289	2.39	2.375	1	1	0.00273056	9.99467e-85	0	0	1_to_1	identical gene model		1	1	1	1											0	EFO_1000044;EFO_0000365	0.038784	0
Blood	ENSG00000266379		ENSG00000266379	ENSG00000266379	transcribed_unprocessed_pseudogene	transcribed_unprocessed_pseudogene					0	0					1_to_1	identical gene model		4;4	4;4	2	2														0
Blood	ENSG00000266383	MIR5002	ENSG00000266383	ENSG00000266383	miRNA	miRNA					0	0					1_to_1	identical gene model		1	1	1	1														0
Blood	ENSG00000266385		ENSG00000266385	ENSG00000266385	lncRNA	lncRNA	1.6373	1.62784	1.295	1.29	0	0			0	0	1_to_1	identical gene model		2	2	1	1	diff_parts_same_contig													0
Blood	ENSG00000266389	PIK3R5-DT	ENSG00000266389	ENSG00000266389	lncRNA	lncRNA	19.2111	19.0952	16.325	16.24	1	1	0.00272995	9.99467e-85	0	0	1_to_1	identical gene model		2	2	1	1	diff_parts_same_contig										0	MONDO_0100096	0.0062064	0
Blood	ENSG00000266392	MIR4740	ENSG00000266392	ENSG00000266392	miRNA	miRNA					0	0					1_to_1	identical gene model		1	1	1	1	diff_parts_same_contig		Variation, Clone Problem	Variation, Clone Problem, Localization Problem							0	EFO_0001064	0.0059236	0
Blood	ENSG00000266396	MIR4273	ENSG00000266396	ENSG00000266396	miRNA	miRNA					0	0					1_to_1	identical gene model		1	1	1	1			Missing sequence, Unknown, Path Problem	Localization Problem, Missing sequence, Unknown, Path Problem	High Signal Region	High Signal Region								0
Blood	ENSG00000266397		ENSG00000266397	ENSG00000266397	lncRNA	lncRNA	1.84476	1.83238	1.27	1.26	0	0			0	0	1_to_1	identical gene model		4	4	1	1	new_contig_added, diff_parts_same_contig													0
Blood	ENSG00000266401		ENSG00000266401	ENSG00000266401	lncRNA	lncRNA	1.4327	1.42316	1.185	1.175	1	1	0.00273002	9.99467e-85	0.891866	0.891866	1_to_1	identical gene model		3;3;3	3;3;3	3	3	diff_parts_same_contig										0	EFO_0003060	0.012361	0
Blood	ENSG00000266402	SNHG25	ENSG00000266402	ENSG00000266402	lncRNA	lncRNA	199.221	198.257	15.815	15.72	0	0			0	0.00284091	1_to_1	identical gene model		2;2	2;2	2	2	diff_parts_same_contig		Path Problem, Gap	Gap							0	MONDO_0007763	0.012566	0
Blood	ENSG00000266405	CBX3P2	ENSG00000266405	ENSG00000266405	transcribed_processed_pseudogene	transcribed_processed_pseudogene	3.08433	3.0644	2.76	2.75	1	1	0.00272993	9.99467e-85	0.592919	0.592919	1_to_1	identical gene model		2;1	2;1	2	2														0
Blood	ENSG00000266407	MIR3157	ENSG00000266407	ENSG00000266407	miRNA	miRNA					0	0					1_to_1	identical gene model		1	1	1	1														0
Blood	ENSG00000266412	NCOA4	ENSG00000266412	ENSG00000266412	protein_coding	protein_coding	33.7715	33.6703	33.49	33.33	1	1	-0.00118453	0.45978	0.99361	0.993602	1_to_1	identical gene model		12;11;7;10;10;8;10	10;10;8;10;7;12;11	7	7	diff_parts_same_contig		Gap, Path Problem	Path Problem, Gap, GRC Housekeeping							0	EFO_0000641	0.3765	1			yes
Blood	ENSG00000266415	MIR4636	ENSG00000266415	ENSG00000266415	miRNA	miRNA					0	0					1_to_1	identical gene model		1	1	1	1														0
Blood	ENSG00000266416		ENSG00000266416	ENSG00000266416	processed_pseudogene	processed_pseudogene					0	0					1_to_1	identical gene model		1	1	1	1	new_contig_added													0
Blood	ENSG00000266417	MIR4424	ENSG00000266417	ENSG00000266417	miRNA	miRNA					0	0					1_to_1	identical gene model		1	1	1	1														0
Blood	ENSG00000266420	RN7SL118P	ENSG00000266420	ENSG00000266420	misc_RNA	misc_RNA	6.66	6.48286	4.11	4.01	0	0			0	0	1_to_1	exon_length_diff	0.998675	1	1	1	1	diff_parts_same_contig		Gap											0
Blood	ENSG00000266421	MIR4451	ENSG00000266421	ENSG00000266421	miRNA	miRNA					0	0					1_to_1	identical gene model		1	1	1	1														0
Blood	ENSG00000266423	MIR3163	ENSG00000266423	ENSG00000266423	miRNA	miRNA					0	0					1_to_1	identical gene model		1	1	1	1														0
Blood	ENSG00000266426	MIR4719	ENSG00000266426	ENSG00000266426	miRNA	miRNA					0	0					1_to_1	identical gene model		1	1	1	1	diff_parts_same_contig													0
Blood	ENSG00000266431	MIR5580	ENSG00000266431	ENSG00000266431	miRNA	miRNA					0	0					1_to_1	identical gene model		1	1	1	1														0
Blood	ENSG00000266433	TBC1D3P5	ENSG00000266433	ENSG00000266433	transcribed_unprocessed_pseudogene	transcribed_unprocessed_pseudogene	0.31	0.305714	0.23	0.23	0	0			0	0	1_to_1	identical gene model		12;7;13	7;13;12	3	3	new_contig_added													0
Blood	ENSG00000266436	MIR4264	ENSG00000266436	ENSG00000266436	miRNA	miRNA					0	0					1_to_1	identical gene model		1	1	1	1														0
Blood	ENSG00000266437	MIR4746	ENSG00000266437	ENSG00000266437	miRNA	miRNA					0	0					1_to_1	identical gene model		1	1	1	1	diff_parts_same_contig		Variation	Variation										0
Blood	ENSG00000266439	RN7SL493P	ENSG00000266439	ENSG00000266439	misc_RNA	misc_RNA					0	0					1_to_1	exon_length_diff	0.998662	1	1	1	1	diff_parts_same_contig													0
Blood	ENSG00000266441	ARHGAP28-AS1	ENSG00000266441	ENSG00000266441	lncRNA	lncRNA	2.54	2.52	2.54	2.52	0	0			0	0	1_to_1	identical gene model		2	2	1	1														0
Blood	ENSG00000266445	NARF-AS1	ENSG00000266445	ENSG00000266445	lncRNA	lncRNA	1.6146	1.60527	1.285	1.28	1	1	0.00273002	9.99467e-85	0	0	1_to_1	identical gene model		2	2	1	1	diff_parts_same_contig													0
Blood	ENSG00000266446		ENSG00000266446	ENSG00000266446	lncRNA	lncRNA	1.72286	1.71286	1.66	1.65	0	0			0	0	1_to_1	identical gene model		2	2	1	1											0	EFO_0000702	0.0092448	0
Blood	ENSG00000266448		ENSG00000266448	ENSG00000266448	processed_pseudogene	processed_pseudogene					0	0					1_to_1	identical gene model		1	1	1	1														0
Blood	ENSG00000266449	MIR3713	ENSG00000266449	ENSG00000266449	miRNA	miRNA					0	0					1_to_1	identical gene model		1	1	1	1														0
Blood	ENSG00000266450		ENSG00000266450	ENSG00000266450	lncRNA	lncRNA					0	0					1_to_1	identical gene model		3	3	1	1	diff_parts_same_contig													0
Blood	ENSG00000266454	MIR3179-3	ENSG00000266454	ENSG00000266454	miRNA	miRNA					0	0					1_to_1	identical gene model		1	1	1	1	diff_parts_same_contig		Gap	Gap										0
Blood	ENSG00000266456		ENSG00000266456	ENSG00000266456	lncRNA	lncRNA	0.430667	0.426	0.26	0.26	0	0			0	0	1_to_1	identical gene model		2	2	1	1	diff_parts_same_contig										0	EFO_0000641	0.0023174	0
Blood	ENSG00000266458	MIR4259	ENSG00000266458	ENSG00000266458	miRNA	miRNA					0	0					1_to_1	identical gene model		1	1	1	1	diff_parts_same_contig		GRC Housekeeping											0
Blood	ENSG00000266460		ENSG00000266460	ENSG00000266460	lncRNA	lncRNA					0	0					1_to_1	identical gene model		2	2	1	1	diff_parts_same_contig													0
Blood	ENSG00000266461	MIR2392	ENSG00000266461	ENSG00000266461	miRNA	miRNA					0	0					1_to_1	identical gene model		1	1	1	1											0	MONDO_0011975;Orphanet_254519	0.41578	0
Blood	ENSG00000266463	MIR3196	ENSG00000266463	ENSG00000266463	miRNA	miRNA					0	0					1_to_1	identical gene model		1	1	1	1	diff_parts_same_contig		Clone Problem	Clone Problem										0
Blood	ENSG00000266466		ENSG00000266466	ENSG00000266466	lncRNA	lncRNA	0.606667	0.601667	0.43	0.425	0	0			0	0	1_to_1	identical gene model		3	3	1	1	new_contig_added		Gap, GRC Housekeeping, Localization Problem											0
Blood	ENSG00000266467	RN7SL220P	ENSG00000266467	ENSG00000266467	misc_RNA	misc_RNA	6.69429	6.52143	6.57	6.42	0	0			0	0	1_to_1	exon_length_diff	0.998667	1	1	1	1				GRC Housekeeping										0
Blood	ENSG00000266469		ENSG00000266469	ENSG00000266469	lncRNA	lncRNA	1.16571	1.15857	0.775	0.775	1	1	0.00273003	9.99467e-85	0.992907	0.992907	1_to_1	identical gene model		2;3	2;3	2	2	new_contig_added		GRC Housekeeping	GRC Housekeeping										0
Blood	ENSG00000266470		ENSG00000266470	ENSG00000266470	unprocessed_pseudogene	unprocessed_pseudogene					0	0					1_to_1	identical gene model		1	1	1	1	diff_parts_same_contig													0
Blood	ENSG00000266472	MRPS21	ENSG00000266472	ENSG00000266472	protein_coding	protein_coding	33.2463	32.9958	30.56	30.39	1	1	0.00486561	9.85867e-23	0.703572	0.695205	1_to_1	exon_length_diff	0.990691	2;3	3;2	2	2	new_contig_added		Path Problem, GRC Housekeeping								0	EFO_0004314	0.1285	0
Blood	ENSG00000266473	HELZ-AS1	ENSG00000266473	ENSG00000266473	lncRNA	lncRNA	2.056	2.04406	1.59	1.57	1	1	0.00273003	9.99467e-85	0	0	1_to_1	identical gene model		2	2	1	1	diff_parts_same_contig													0
Blood	ENSG00000266477	RN7SL616P	ENSG00000266477	ENSG00000266477	misc_RNA	misc_RNA					0	0					1_to_1	exon_length_diff	0.99707	1	1	1	1			Path Problem, GRC Housekeeping	Path Problem, GRC Housekeeping										0
Blood	ENSG00000266478	MIR5197	ENSG00000266478	ENSG00000266478	miRNA	miRNA					0	0					1_to_1	identical gene model		1	1	1	1	diff_parts_same_contig													0
Blood	ENSG00000266479		ENSG00000266479	ENSG00000266479	processed_pseudogene	processed_pseudogene					0	0					1_to_1	identical gene model		1	1	1	1	diff_parts_same_contig													0
Blood	ENSG00000266489		ENSG00000266489	ENSG00000266489	lncRNA	lncRNA	0.36	0.355	0.27	0.26	0	0			0	0	1_to_1	identical gene model		3;2;3	3;3;2	3	3											0	EFO_0000326	0.03732	0
Blood	ENSG00000266490		ENSG00000266490	ENSG00000266490	lncRNA	lncRNA	13.1454	13.0624	12.03	11.95	1	1	0.00272997	9.99467e-85	0.0117123	0.0117123	1_to_1	identical gene model		1	1	1	1	diff_parts_same_contig													0
Blood	ENSG00000266494	MIR4641	ENSG00000266494	ENSG00000266494	miRNA	miRNA					0	0					1_to_1	identical gene model		1	1	1	1			Variation, GRC Housekeeping	GRC Housekeeping										0
Blood	ENSG00000266495		ENSG00000266495	ENSG00000266495	lncRNA	lncRNA	2.78067	2.76067	2.28	2.27	0	0			0.583333	0.583333	1_to_1	identical gene model		2	2	1	1	new_contig_added													0
Blood	ENSG00000266497	RDM1P2	ENSG00000266497	ENSG00000266497	unprocessed_pseudogene	unprocessed_pseudogene					0	0			1	1	1_to_1	identical gene model		4	4	1	1			Gap, Path Problem, Unknown, Variation, GRC Housekeeping	Path Problem, Unknown, Variation, GRC Housekeeping, Gap										0
Blood	ENSG00000266498		ENSG00000266498	ENSG00000266498	lncRNA	lncRNA	1.31574	1.30803	0.98	0.97	0	0			0	0	1_to_1	identical gene model		1	1	1	1			GRC Housekeeping, Localization Problem								0	MONDO_0100096	0.010162	0
Blood	ENSG00000266501	ATG12P1	ENSG00000266501	ENSG00000266501	processed_pseudogene	processed_pseudogene	2.41594	2.40031	1.82	1.81	0	0			0	0	1_to_1	identical gene model		1	1	1	1				Localization Problem										0
Blood	ENSG00000266502	MIR5681A	ENSG00000266502	ENSG00000266502	miRNA	miRNA					0	0					1_to_1	identical gene model		1	1	1	1														0
Blood	ENSG00000266503	RN7SL162P	ENSG00000266503	ENSG00000266503	misc_RNA	misc_RNA	6.01	5.845	6.01	5.845	0	0			0	0	1_to_1	exon_length_diff	0.99863	1	1	1	1			Clone Problem	Clone Problem										0
Blood	ENSG00000266504	RDM1P1	ENSG00000266504	ENSG00000266504	transcribed_unprocessed_pseudogene	transcribed_unprocessed_pseudogene					0	0			1	1	1_to_1	identical gene model		4	4	1	1			Unknown, Variation, GRC Housekeeping, Path Problem, Gap	Unknown, Variation, GRC Housekeeping, Gap	High Signal Region	Low Mappability								0
Blood	ENSG00000266505		ENSG00000266505	ENSG00000266505	lncRNA	lncRNA	0.46	0.46	0.46	0.46	0	0			0	0	1_to_1	identical gene model		1	1	1	1														0
Blood	ENSG00000266507	MIR4479	ENSG00000266507	ENSG00000266507	miRNA	miRNA					0	0					1_to_1	identical gene model		1	1	1	1														0
Blood	ENSG00000266508	MIR3201	ENSG00000266508	ENSG00000266508	miRNA	miRNA					0	0					1_to_1	identical gene model		1	1	1	1	diff_parts_same_contig		Clone Problem	Clone Problem										0
Blood	ENSG00000266509	MIR3934	ENSG00000266509	ENSG00000266509	miRNA	miRNA					0	0					1_to_1	identical gene model		1	1	1	1			Variation, GRC Housekeeping	GRC Housekeeping										0
Blood	ENSG00000266513		ENSG00000266513	ENSG00000266513	lncRNA	lncRNA	1.01	1	1.01	1	0	0			0	0	1_to_1	identical gene model		2	2	1	1	diff_parts_same_contig										0	EFO_0003060	0.031466	0
Blood	ENSG00000266514	MIR3689F	ENSG00000266514	ENSG00000266514	miRNA	miRNA					0	0					1_to_1	identical gene model		1	1	1	1														0
Blood	ENSG00000266515	MIR4452	ENSG00000266515	ENSG00000266515	miRNA	miRNA					0	0					1_to_1	identical gene model		1	1	1	1														0
Blood	ENSG00000266517	MIR4715	ENSG00000266517	ENSG00000266517	miRNA	miRNA					0	0					1_to_1	identical gene model		1	1	1	1			Gap, GRC Housekeeping	Gap, GRC Housekeeping										0
Blood	ENSG00000266518	MIR4268	ENSG00000266518	ENSG00000266518	miRNA	miRNA					0	0					1_to_1	identical gene model		1	1	1	1														0
Blood	ENSG00000266520	RAC1P1	ENSG00000266520	ENSG00000266520	processed_pseudogene	processed_pseudogene					0	0					1_to_1	identical gene model		1	1	1	1														0
Blood	ENSG00000266521		ENSG00000266521	ENSG00000266521	lncRNA	lncRNA	1.64	1.63	1.64	1.63	0	0			0	0	1_to_1	identical gene model		2	2	1	1	diff_parts_same_contig										0	EFO_0001663	0.0021559	0
Blood	ENSG00000266522		ENSG00000266522	ENSG00000266522	unprocessed_pseudogene	unprocessed_pseudogene	1.32	1.3075	0.425	0.425	0	0			0.428571	0.428571	1_to_1	identical gene model		4	4	1	1			Variation	Variation										0
Blood	ENSG00000266524	GDF10	ENSG00000266524	ENSG00000266524	protein_coding	protein_coding	0.848	0.838814	0.72	0.7	1	1	-0.00190203	0.858569	0	0	1_to_1	identical gene model		3	3	1	1	diff_parts_same_contig		Path Problem, Clone Problem, Gap	Path Problem, Gap, GRC Housekeeping, Clone Problem							0	EFO_0006335	0.29781	0
Blood	ENSG00000266525	MIR4650-1	ENSG00000266525	ENSG00000266525	miRNA	miRNA					0	0					1_to_1	identical gene model		1	1	1	1	diff_parts_same_contig													0
Blood	ENSG00000266527		ENSG00000266527	ENSG00000266527	lncRNA	lncRNA	0.404468	0.402128	0.28	0.28	1	1	0.00273002	9.99467e-85	0.971328	0.971328	1_to_1	identical gene model		2	2	1	1	new_contig_added										0	EFO_0000365	0.039515	0
Blood	ENSG00000266529	MTCYBP13	ENSG00000266529	ENSG00000266529	unprocessed_pseudogene	unprocessed_pseudogene	0.625	0.625	0.625	0.625	0	0			0	0	1_to_1	identical gene model		1	1	1	1	new_contig_added		Path Problem	Path Problem	High Signal Region	High Signal Region								0
Blood	ENSG00000266530	MIR4318	ENSG00000266530	ENSG00000266530	miRNA	miRNA					0	0					1_to_1	identical gene model		1	1	1	1	diff_parts_same_contig													0
Blood	ENSG00000266531	MIR4706	ENSG00000266531	ENSG00000266531	miRNA	miRNA					0	0					1_to_1	identical gene model		1	1	1	1	diff_parts_same_contig													0
Blood	ENSG00000266533	MIR3619	ENSG00000266533	ENSG00000266533	miRNA	miRNA					0	0					1_to_1	identical gene model		1	1	1	1	diff_parts_same_contig		Clone Problem	Clone Problem										0
Blood	ENSG00000266535		ENSG00000266535	ENSG00000266535	lncRNA	lncRNA					0	0					1_to_1	identical gene model		3	3	1	1	diff_parts_same_contig													0
Blood	ENSG00000266537	SPDYE22P	ENSG00000266537	ENSG00000266537	unprocessed_pseudogene	unprocessed_pseudogene	0.77	0.76	0.77	0.76	0	0			0	0	1_to_1	identical gene model		5	5	1	1			GRC Housekeeping, Path Problem, Gap	GRC Housekeeping, Gap										0
Blood	ENSG00000266538		ENSG00000266538	ENSG00000266538	lncRNA	lncRNA	6.34826	6.30739	5.64	5.62	0	0			0	0	1_to_1	identical gene model		1	1	1	1	diff_parts_same_contig										0	EFO_1001841	0.04636	0
Blood	ENSG00000266541		ENSG00000266541	ENSG00000266541	lncRNA	lncRNA	1.50083	1.49083	1.14	1.135	0	0			0	0	1_to_1	identical gene model		2	2	1	1											0	EFO_0000384	0.014852	0
Blood	ENSG00000266545	MIR5701-1	ENSG00000266545	ENSG00000266545	miRNA	miRNA					0	0					1_to_1	identical gene model		1	1	1	1			Path Problem, Missing sequence, Localization Problem, Gap	Path Problem, Gap, GRC Housekeeping	High Signal Region	High Signal Region								0
Blood	ENSG00000266549	ATP6V1E1P2	ENSG00000266549	ENSG00000266549	processed_pseudogene	processed_pseudogene	4.3	4.28	4.3	4.28	0	0			0	0	1_to_1	identical gene model		1	1	1	1														0
Blood	ENSG00000266553	RN7SL356P	ENSG00000266553	ENSG00000266553	misc_RNA	misc_RNA	11.18	10.77	8.305	8.015	0	0			0	0	1_to_1	exon_length_diff	0.998387	1	1	1	1	diff_parts_same_contig													0
Blood	ENSG00000266554	LINC01443	ENSG00000266554	ENSG00000266554	lncRNA	lncRNA	0.19	0.19	0.19	0.19	0	0			0.916667	0.916667	1_to_1	identical gene model		2;4;2	4;2;2	3	3											0	EFO_0005842	0.0099034	0
Blood	ENSG00000266555	MIR3145	ENSG00000266555	ENSG00000266555	miRNA	miRNA					0	0					1_to_1	identical gene model		1	1	1	1														0
Blood	ENSG00000266559	MIR4530	ENSG00000266559	ENSG00000266559	miRNA	miRNA					0	0					1_to_1	identical gene model		1	1	1	1	diff_parts_same_contig													0
Blood	ENSG00000266560		ENSG00000266560	ENSG00000266560	lncRNA	lncRNA					0	0					1_to_1	identical gene model		4;7;3	4;3;7	3	3	diff_parts_same_contig													0
Blood	ENSG00000266561		ENSG00000266561	ENSG00000266561	processed_pseudogene	processed_pseudogene					0	0					1_to_1	identical gene model		1	1	1	1			GRC Housekeeping, Path Problem, Gap	GRC Housekeeping, Gap										0
Blood	ENSG00000266563	EIF1P5	ENSG00000266563	ENSG00000266563	unprocessed_pseudogene	unprocessed_pseudogene					0	0					1_to_1	identical gene model		2	2	1	1	diff_parts_same_contig		Clone Problem, GRC Housekeeping, Localization Problem	Clone Problem										0
Blood	ENSG00000266564	MIR4418	ENSG00000266564	ENSG00000266564	miRNA	miRNA					0	0					1_to_1	identical gene model		1	1	1	1	diff_parts_same_contig		Clone Problem											0
Blood	ENSG00000266569	RN7SL377P	ENSG00000266569	ENSG00000266569	misc_RNA	misc_RNA					0	0					1_to_1	exon_length_diff	0.997122	1	1	1	1	new_contig_added, diff_parts_same_contig		Path Problem	Path Problem										0
Blood	ENSG00000266570	MIR5579	ENSG00000266570	ENSG00000266570	miRNA	miRNA					0	0					1_to_1	identical gene model		1	1	1	1	diff_parts_same_contig													0
Blood	ENSG00000266573		ENSG00000266573	ENSG00000266573	lncRNA	lncRNA	0.345	0.3425	0.3	0.3	0	0			0.688462	0.688462	1_to_1	identical gene model		4;4;3;5;4;4;3;4;4;5;6;5	4;4;6;5;4;5;4;5;3;4;3;4	12	12											0	MONDO_0100339	0.0012965	0
Blood	ENSG00000266575	BOLA2P1	ENSG00000266575	ENSG00000266575	processed_pseudogene	processed_pseudogene					0	0					1_to_1	identical gene model		1	1	1	1														0
Blood	ENSG00000266578		ENSG00000266578	ENSG00000266578	lncRNA	lncRNA	0.385	0.385	0.385	0.385	0	0			0	0	1_to_1	identical gene model		3	3	1	1	new_contig_added, diff_parts_same_contig										0	EFO_0000519	0.010526	0
Blood	ENSG00000266579		ENSG00000266579	ENSG00000266579	lncRNA	lncRNA		3.39		3.39	0	0				0	1_to_1	exon_count_diff		5	2	1	1	new_contig_added, hg19_errors_corrected		Path Problem, Gap, Variation, GRC Housekeeping	Gap, Path Problem, GRC Housekeeping	High Signal Region									0
Blood	ENSG00000266580	MIR4254	ENSG00000266580	ENSG00000266580	miRNA	miRNA					0	0					1_to_1	identical gene model		1	1	1	1			Clone Problem											0
Blood	ENSG00000266581	MIR3166	ENSG00000266581	ENSG00000266581	miRNA	miRNA					0	0					1_to_1	identical gene model		1	1	1	1	diff_parts_same_contig													0
Blood	ENSG00000266582	MIR4527	ENSG00000266582	ENSG00000266582	miRNA	miRNA					0	0					1_to_1	identical gene model		1	1	1	1	diff_parts_same_contig													0
Blood	ENSG00000266583	MIR4478	ENSG00000266583	ENSG00000266583	miRNA	miRNA					0	0					1_to_1	identical gene model		1	1	1	1														0
Blood	ENSG00000266586		ENSG00000266586	ENSG00000266586	lncRNA	lncRNA					0	0					1_to_1	identical gene model		2	2	1	1	diff_parts_same_contig													0
Blood	ENSG00000266588		ENSG00000266588	ENSG00000266588	lncRNA	lncRNA	1.88	1.86	1.88	1.86	0	0			0	0	1_to_1	identical gene model		2;3	3;2	2	2	new_contig_added		GRC Housekeeping	GRC Housekeeping							0	EFO_0000305	0.035494	0
Blood	ENSG00000266589	MIR4512	ENSG00000266589	ENSG00000266589	miRNA	miRNA					0	0					1_to_1	identical gene model		1	1	1	1														0
Blood	ENSG00000266593	MIR4713	ENSG00000266593	ENSG00000266593	miRNA	miRNA					0	0					1_to_1	identical gene model		1	1	1	1			Variation	Variation										0
Blood	ENSG00000266594	MIR4766	ENSG00000266594	ENSG00000266594	miRNA	miRNA					0	0					1_to_1	identical gene model		1	1	1	1	diff_parts_same_contig		Clone Problem	Clone Problem										0
Blood	ENSG00000266598		ENSG00000266598	ENSG00000266598	lncRNA	lncRNA	2.16758	2.15394	1.78	1.77	0	0			0	0	1_to_1	identical gene model		2	2	1	1											0	EFO_1001841	0.043463	0
Blood	ENSG00000266599		ENSG00000266599	ENSG00000266599	lncRNA	lncRNA	2.285	2.27	2.285	2.27	0	0			0	0	1_to_1	identical gene model		2	2	1	1														0
Blood	ENSG00000266601		ENSG00000266601	ENSG00000266601	lncRNA	lncRNA	11.2956	11.2179	6.62	6.59	1	1	0.00273009	9.99467e-85	0	0	1_to_1	identical gene model		3	3	1	1	diff_parts_same_contig		GRC Housekeeping, Path Problem, Gap	GRC Housekeeping, Gap										0
Blood	ENSG00000266602		ENSG00000266602	ENSG00000266602	lncRNA	lncRNA	0.6	0.594286	0.56	0.56	0	0			0.138996	0.138996	1_to_1	identical gene model		5;3;5;6;5;5;4;6;7;4;5;6;4;4;4;4;6;5;4;5;4;6;3;5	4;4;5;3;5;6;5;5;4;6;4;6;4;4;5;5;6;5;5;6;7;4;4;3	24	24	new_contig_added, diff_parts_same_contig		Variation	Variation							0	EFO_0000305	0.012446	0
Blood	ENSG00000266604	LINC01887	ENSG00000266604	ENSG00000266604	lncRNA	lncRNA	2.2228	2.20886	1.45	1.44	1	1	0.00273009	9.99467e-85	0.346474	0.346474	1_to_1	identical gene model		2;3	3;2	2	2	diff_parts_same_contig										0	HP_0001636	0.0060295	0
Blood	ENSG00000266605	LONRF2P1	ENSG00000266605	ENSG00000266605	processed_pseudogene	processed_pseudogene	1.803	1.794	1.63	1.625	0	0			0.166667	0.166667	1_to_1	identical gene model		1	1	1	1														0
Blood	ENSG00000266610	RN7SL176P	ENSG00000266610	ENSG00000266610	misc_RNA	misc_RNA					0	0			1	1	1_to_1	exon_length_diff	0.867726	1	1	1	1														0
Blood	ENSG00000266611	MIR4703	ENSG00000266611	ENSG00000266611	miRNA	miRNA					0	0					1_to_1	identical gene model		1	1	1	1	diff_parts_same_contig				High Signal Region									0
Blood	ENSG00000266613	COP1P1	ENSG00000266613	ENSG00000266613	processed_pseudogene	processed_pseudogene	0.303333	0.303333	0.35	0.35	0	0			0	0	1_to_1	identical gene model		1	1	1	1	diff_parts_same_contig													0
Blood	ENSG00000266614		ENSG00000266614	ENSG00000266614	lncRNA	lncRNA	6.72	6.69	6.72	6.69	0	0			0	0	1_to_1	identical gene model		2	2	1	1														0
Blood	ENSG00000266617	MIR3692	ENSG00000266617	ENSG00000266617	miRNA	miRNA					0	0					1_to_1	identical gene model		1	1	1	1			Path Problem	Path Problem										0
Blood	ENSG00000266618	MIR4742	ENSG00000266618	ENSG00000266618	miRNA	miRNA					0	0					1_to_1	identical gene model		1	1	1	1														0
Blood	ENSG00000266619	MIR4642	ENSG00000266619	ENSG00000266619	miRNA	miRNA					0	0					1_to_1	identical gene model		1	1	1	1			Variation, GRC Housekeeping	GRC Housekeeping										0
Blood	ENSG00000266627	RN7SL202P	ENSG00000266627	ENSG00000266627	misc_RNA	misc_RNA	14.2	13.33	14.2	13.33	0	0			0	0	1_to_1	exon_length_diff	0.996947	1	1	1	1														0
Blood	ENSG00000266634	MIR3972	ENSG00000266634	ENSG00000266634	miRNA	miRNA					0	0					1_to_1	identical gene model		1	1	1	1	diff_parts_same_contig		Variation, GRC Housekeeping, Localization Problem, Clone Problem	Variation							0	EFO_0000729	0.0029548	0
Blood	ENSG00000266640	MIR4754	ENSG00000266640	ENSG00000266640	miRNA	miRNA					0	0					1_to_1	identical gene model		1	1	1	1	diff_parts_same_contig													0
Blood	ENSG00000266642		ENSG00000266642	ENSG00000266642	lncRNA	lncRNA	2.75976	2.695	1.43	1.42	0	0			0.998005	0.998005	1_to_1	identical gene model		1;3	3;1	2	2														0
Blood	ENSG00000266643	MIR3677	ENSG00000266643	ENSG00000266643	miRNA	miRNA					0	0					1_to_1	identical gene model		1	1	1	1			Clone Problem	Clone Problem										0
Blood	ENSG00000266644		ENSG00000266644	ENSG00000266644	lncRNA	lncRNA	1.62547	1.61396	1.31	1.3	0	0			0.316892	0.316892	1_to_1	identical gene model		2	2	1	1	diff_parts_same_contig		Gap	Gap										0
Blood	ENSG00000266645	MIR4299	ENSG00000266645	ENSG00000266645	miRNA	miRNA					0	0					1_to_1	identical gene model		1	1	1	1											0	MONDO_0004979	0.0016309	0
Blood	ENSG00000266647		ENSG00000266647	ENSG00000266647	unprocessed_pseudogene	unprocessed_pseudogene					0	0					1_to_1	identical gene model		2	2	1	1	diff_parts_same_contig		GRC Housekeeping, Path Problem, Gap	Gap										0
Blood	ENSG00000266648	SETP3	ENSG00000266648	ENSG00000266648	processed_pseudogene	processed_pseudogene	0.96087	0.955652	0.735	0.725	0	0			0.0625	0.0625	1_to_1	identical gene model		1	1	1	1	diff_parts_same_contig		GRC Housekeeping, Path Problem, Gap	GRC Housekeeping, Gap										0
Blood	ENSG00000266649	MIR3126	ENSG00000266649	ENSG00000266649	miRNA	miRNA					0	0					1_to_1	identical gene model		1	1	1	1														0
Blood	ENSG00000266651		ENSG00000266651	ENSG00000266651	lncRNA	lncRNA	7.05375	7.01375	5.5	5.475	0	0			0	0	1_to_1	identical gene model		2	2	1	1			GRC Housekeeping, Localization Problem								0	EFO_0001663	0.0031357	0
Blood	ENSG00000266654		ENSG00000266654	ENSG00000266654	lncRNA	lncRNA	4.99	4.956	3.06	3.05	0	0			0	0	1_to_1	identical gene model		2	2	1	1											0	EFO_0003060	0.030734	0
Blood	ENSG00000266655	MIR3908	ENSG00000266655	ENSG00000266655	miRNA	miRNA					0	0					1_to_1	identical gene model		1	1	1	1	diff_parts_same_contig		GRC Housekeeping	GRC Housekeeping										0
Blood	ENSG00000266663	MIR3169	ENSG00000266663	ENSG00000266663	miRNA	miRNA					0	0					1_to_1	identical gene model		1	1	1	1	diff_parts_same_contig													0
Blood	ENSG00000266664		ENSG00000266664	ENSG00000266664	lncRNA	lncRNA					0	0					1_to_1	identical gene model		2	2	1	1			GRC Housekeeping, Localization Problem		High Signal Region	High Signal Region								0
Blood	ENSG00000266665	MIR4739	ENSG00000266665	ENSG00000266665	miRNA	miRNA					0	0					1_to_1	identical gene model		1	1	1	1	new_contig_added		Localization Problem	Localization Problem										0
Blood	ENSG00000266666	MIR4325	ENSG00000266666	ENSG00000266666	miRNA	miRNA					0	0					1_to_1	identical gene model		1	1	1	1														0
Blood	ENSG00000266667		ENSG00000266667	ENSG00000266667	lncRNA	lncRNA					0	0					1_to_1	identical gene model		4	4	1	1	diff_parts_same_contig													0
Blood	ENSG00000266668	MIR5692C2	ENSG00000266668	ENSG00000266668	miRNA	miRNA					0	0					1_to_1	identical gene model		1	1	1	1	diff_parts_same_contig													0
Blood	ENSG00000266673		ENSG00000266673	ENSG00000266673	processed_pseudogene	processed_pseudogene					0	0					1_to_1	identical gene model		1	1	1	1	new_contig_added		Gap, GRC Housekeeping, Localization Problem											0
Blood	ENSG00000266676	MIR4297	ENSG00000266676	ENSG00000266676	miRNA	miRNA					0	0					1_to_1	identical gene model		1	1	1	1	diff_parts_same_contig													0
Blood	ENSG00000266677		ENSG00000266677	ENSG00000266677	lncRNA	lncRNA	0.964909	0.954727	0.74	0.735	1	1	0.00273002	9.99467e-85	0.936104	0.936104	1_to_1	identical gene model		3;2	3;2	2	2	diff_parts_same_contig		GRC Housekeeping, Localization Problem											0
Blood	ENSG00000266680		ENSG00000266680	ENSG00000266680	lncRNA	lncRNA	0.626769	0.622923	0.575	0.565	1	1	0.00273003	9.99467e-85	0	0	1_to_1	identical gene model		1	1	1	1			GRC Housekeeping	GRC Housekeeping							0	EFO_0000365	0.017925	0
Blood	ENSG00000266690	MIR4274	ENSG00000266690	ENSG00000266690	miRNA	miRNA					0	0					1_to_1	identical gene model		1	1	1	1			GRC Housekeeping, Localization Problem											0
Blood	ENSG00000266691		ENSG00000266691	ENSG00000266691	processed_pseudogene	processed_pseudogene					0	0					1_to_1	identical gene model		1	1	1	1			Gap, Clone Problem	Gap, Clone Problem										0
Blood	ENSG00000266692		ENSG00000266692	ENSG00000266692	snoRNA	snoRNA					0	0					1_to_1	identical gene model		1	1	1	1	diff_parts_same_contig													0
Blood	ENSG00000266693	OR4K8P	ENSG00000266693	ENSG00000266693	unprocessed_pseudogene	unprocessed_pseudogene	0.573333	0.57	0.44	0.44	0	0			0	0	1_to_1	identical gene model		1	1	1	1														0
Blood	ENSG00000266696		ENSG00000266696	ENSG00000266696	lncRNA	lncRNA					0	0					1_to_1	identical gene model		3	3	1	1	diff_parts_same_contig										0	EFO_1001841	0.045636	0
Blood	ENSG00000266698	MIR3945	ENSG00000266698	ENSG00000266698	miRNA	miRNA					0	0					1_to_1	identical gene model		1	1	1	1			GRC Housekeeping								0	EFO_0000198	0.0069878	0
Blood	ENSG00000266703	MIR4490	ENSG00000266703	ENSG00000266703	miRNA	miRNA					0	0					1_to_1	identical gene model		1	1	1	1	diff_parts_same_contig													0
Blood	ENSG00000266704	MIR4498	ENSG00000266704	ENSG00000266704	miRNA	miRNA					0	0					1_to_1	identical gene model		1	1	1	1	diff_parts_same_contig													0
Blood	ENSG00000266705	MIR4437	ENSG00000266705	ENSG00000266705	miRNA	miRNA					0	0					1_to_1	identical gene model		1	1	1	1														0
Blood	ENSG00000266707	PSMD7P1	ENSG00000266707	ENSG00000266707	processed_pseudogene	processed_pseudogene					0	0					1_to_1	identical gene model		1	1	1	1	diff_parts_same_contig													0
Blood	ENSG00000266708		ENSG00000266708	ENSG00000266708	lncRNA	lncRNA	1.94211	1.93066	1.48	1.47	1	1	0.00273002	9.99467e-85	0	0	1_to_1	identical gene model		2	2	1	1														0
Blood	ENSG00000266709		ENSG00000266709	ENSG00000266709	lncRNA	lncRNA	5.7936	5.75709	5.44	5.41	1	1	0.00272966	9.99467e-85	0	0	1_to_1	identical gene model		1	1	1	1											0	EFO_0000729	0.012086	0
Blood	ENSG00000266710	RN7SL48P	ENSG00000266710	ENSG00000266710	misc_RNA	misc_RNA					0	0					1_to_1	exon_length_diff	0.99727	1	1	1	1														0
Blood	ENSG00000266711		ENSG00000266711	ENSG00000266711	lncRNA	lncRNA					0	0					1_to_1	identical gene model		3	3	1	1	diff_parts_same_contig			Localization Problem										0
Blood	ENSG00000266712	MIR3149	ENSG00000266712	ENSG00000266712	miRNA	miRNA					0	0					1_to_1	identical gene model		1	1	1	1														0
Blood	ENSG00000266714	MYO15B	ENSG00000266714	ENSG00000266714	protein_coding	protein_coding	129.858	129.936	125.155	124.76	1	1	0.000339586	0.368849	0.969261	0.969787	1_to_1	exon_count_diff		4;6;3;3;8;6;3;10;3;3;5;3;2;7;6;9;2;2;2;2;5;6;2;3;8;3;33;5;3;66;34;42;59;54;45;67	33;63;42;59;64;3;6;2;2;2;51;3;8;5;2;42;34;5;3;3;6;5;3;3;3;4;2;7;3;3;10;2;6;8;9;6	36	36	new_contig_added, diff_parts_same_contig		Clone Problem	Clone Problem, Localization Problem							0	EFO_0004509	0.13936	0
Blood	ENSG00000266717		ENSG00000266717	ENSG00000266717	lncRNA	lncRNA	2.17595	2.16214	1.67	1.655	0	0			0	0	1_to_1	identical gene model		2	2	1	1			Gap	Gap							0	EFO_0000365	0.036943	0
Blood	ENSG00000266718		ENSG00000266718	ENSG00000266718	lncRNA	lncRNA	0.585207	0.578618	0.46	0.45	1	1	0.00272998	9.99467e-85	0.668792	0.668792	1_to_1	identical gene model		2;2	2;2	2	2											0	MONDO_0100339	0.0027004	0
Blood	ENSG00000266719	MIR4676	ENSG00000266719	ENSG00000266719	miRNA	miRNA					0	0					1_to_1	identical gene model		1	1	1	1	diff_parts_same_contig			GRC Housekeeping										0
Blood	ENSG00000266720	RN7SL14P	ENSG00000266720	ENSG00000266720	misc_RNA	misc_RNA					0	0					1_to_1	exon_length_diff	0.998658	1	1	1	1														0
Blood	ENSG00000266721	MIR5695	ENSG00000266721	ENSG00000266721	miRNA	miRNA					0	0					1_to_1	identical gene model		1	1	1	1														0
Blood	ENSG00000266728		ENSG00000266728	ENSG00000266728	protein_coding	protein_coding	4.20532	4.17558	2.785	2.775	1	1	0.00273006	9.99467e-85	0.986021	0.98602	1_to_1	identical gene model		3;3	3;3	2	2	new_contig_added													0
Blood	ENSG00000266729	DSG1-AS1	ENSG00000266729	ENSG00000266729	lncRNA	lncRNA					0	0					1_to_1	identical gene model		3;4;4;4	4;3;4;4	4	4	diff_parts_same_contig, new_contig_added				High Signal Region						0	EFO_0000478	0.034046	0
Blood	ENSG00000266733	TBC1D29P	ENSG00000266733	ENSG00000266733	transcribed_unprocessed_pseudogene	transcribed_unprocessed_pseudogene	1.52545	1.50966	1.13	1.12	1	1	0.00273002	9.99467e-85	0.0998936	0.0998936	1_to_1	identical gene model		13;6;2;4;5	13;6;2;4;5	5	5	diff_parts_same_contig													0
Blood	ENSG00000266736	GTF2IP6	ENSG00000266736	ENSG00000266736	unprocessed_pseudogene	unprocessed_pseudogene					0	0					1_to_1	identical gene model		5	5	1	1	new_contig_added		Gap, Localization Problem	Gap, Localization Problem										0
Blood	ENSG00000266738	MIR4757	ENSG00000266738	ENSG00000266738	miRNA	miRNA					0	0					1_to_1	identical gene model		1	1	1	1														0
Blood	ENSG00000266740	MIR4708	ENSG00000266740	ENSG00000266740	miRNA	miRNA					0	0					1_to_1	identical gene model		1	1	1	1														0
Blood	ENSG00000266743		ENSG00000266743	ENSG00000266743	lncRNA	lncRNA	3.4175	3.3825	1.615	1.605	0	0			0	0	1_to_1	identical gene model		2	2	1	1														0
Blood	ENSG00000266744		ENSG00000266744	ENSG00000266744	lncRNA	lncRNA	2.04286	2.03286	1.66	1.65	0	0			0	0	1_to_1	identical gene model		3	3	1	1														0
Blood	ENSG00000266745	MIR3135A	ENSG00000266745	ENSG00000266745	miRNA	miRNA					0	0					1_to_1	identical gene model		1	1	1	1														0
Blood	ENSG00000266750	MIR4645	ENSG00000266750	ENSG00000266750	miRNA	miRNA					0	0					1_to_1	identical gene model		1	1	1	1	diff_parts_same_contig													0
Blood	ENSG00000266751	MIR3661	ENSG00000266751	ENSG00000266751	miRNA	miRNA					0	0			1	1	1_to_1	identical gene model		1	1	1	1	diff_parts_same_contig													0
Blood	ENSG00000266754	RN7SL524P	ENSG00000266754	ENSG00000266754	misc_RNA	misc_RNA					0	0					1_to_1	exon_length_diff	0.997333	1	1	1	1														0
Blood	ENSG00000266756	MIR5680	ENSG00000266756	ENSG00000266756	miRNA	miRNA					0	0					1_to_1	identical gene model		1	1	1	1	diff_parts_same_contig			GRC Housekeeping							0	MONDO_0007739	0.0014783	0
Blood	ENSG00000266758	MIR3680-2	ENSG00000266758	ENSG00000266758	miRNA	miRNA					0	0					1_to_1	identical gene model		1	1	1	1														0
Blood	ENSG00000266760	MIR4464	ENSG00000266760	ENSG00000266760	miRNA	miRNA					0	0					1_to_1	identical gene model		1	1	1	1														0
Blood	ENSG00000266761	MIR3194	ENSG00000266761	ENSG00000266761	miRNA	miRNA					0	0					1_to_1	identical gene model		1	1	1	1	diff_parts_same_contig													0
Blood	ENSG00000266765		ENSG00000266765	ENSG00000266765	lncRNA	lncRNA					0	0					1_to_1	identical gene model		2	2	1	1				Localization Problem										0
Blood	ENSG00000266767		ENSG00000266767	ENSG00000266767	lncRNA	lncRNA	0.78	0.775	0.78	0.775	0	0			0	0	1_to_1	identical gene model		4;2	2;4	2	2											0	EFO_0002496	0.047565	0
Blood	ENSG00000266770	RN7SL619P	ENSG00000266770	ENSG00000266770	misc_RNA	misc_RNA	8.63333	8.08333	7.325	6.855	0	0			0	0	1_to_1	exon_length_diff	0.996899	1	1	1	1	diff_parts_same_contig													0
Blood	ENSG00000266771		ENSG00000266771	ENSG00000266771	processed_pseudogene	processed_pseudogene					0	0					1_to_1	identical gene model		1	1	1	1	new_contig_added													0
Blood	ENSG00000266774		ENSG00000266774	ENSG00000266774	lncRNA	lncRNA	1.34	1.33	1.34	1.33	0	0			0	0	1_to_1	identical gene model		2	2	1	1	diff_parts_same_contig													0
Blood	ENSG00000266775		ENSG00000266775	ENSG00000266775	lncRNA	lncRNA					0	0			1	1	1_to_1	identical gene model		1	1	1	1	diff_parts_same_contig													0
Blood	ENSG00000266776	MIR4646	ENSG00000266776	ENSG00000266776	miRNA	miRNA					0	0					1_to_1	identical gene model		1	1	1	1			Path Problem, Variation, GRC Housekeeping	Path Problem, Variation, GRC Housekeeping							0	MONDO_0004979	0.0019125	0
Blood	ENSG00000266777	SH3GL1P1	ENSG00000266777	ENSG00000266777	transcribed_processed_pseudogene	transcribed_processed_pseudogene	14.1991	14.1134	11.3	11.235	1	1	0.00272936	1.01795e-84	0.299272	0.299272	1_to_1	identical gene model		1;1;1	1;1;1	3	3														0
Blood	ENSG00000266780	MIR4444-2	ENSG00000266780	ENSG00000266780	miRNA	miRNA					0	0					1_to_1	identical gene model		1	1	1	1														0
Blood	ENSG00000266782	MIR3663	ENSG00000266782	ENSG00000266782	miRNA	miRNA					0	0					1_to_1	identical gene model		1	1	1	1														0
Blood	ENSG00000266783		ENSG00000266783	ENSG00000266783	lncRNA	lncRNA	1.41431	1.40441	1.11	1.1	1	1	0.00273	9.99467e-85	0	0	1_to_1	identical gene model		1	1	1	1														0
Blood	ENSG00000266786	LGALS9DP	ENSG00000266786	ENSG00000266786	unprocessed_pseudogene	unprocessed_pseudogene	1.24	1.23356	0.73	0.73	0	0			0.995253	0.995253	1_to_1	identical gene model		8	8	1	1	new_contig_added													0
Blood	ENSG00000266794	RN7SL7P	ENSG00000266794	ENSG00000266794	misc_RNA	misc_RNA					0	0					1_to_1	exon_length_diff	0.998658	1	1	1	1	diff_parts_same_contig													0
Blood	ENSG00000266801		ENSG00000266801	ENSG00000266801	lncRNA	lncRNA	1.50649	1.49662	1.12	1.11	0	0			0	0	1_to_1	identical gene model		2	2	1	1														0
Blood	ENSG00000266802		ENSG00000266802	ENSG00000266802	miRNA	miRNA					0	0					1_to_1	identical gene model		1	1	1	1			Clone Problem											0
Blood	ENSG00000266803		ENSG00000266803	ENSG00000266803	lncRNA	lncRNA	0.759286	0.755	0.755	0.75	0	0			0	0	1_to_1	identical gene model		2	2	1	1			GRC Housekeeping, Localization Problem											0
Blood	ENSG00000266805		ENSG00000266805	ENSG00000266805	lncRNA	lncRNA	0.428562	0.423007	0.28	0.28	1	1	0.00273002	9.99467e-85	0	0	1_to_1	identical gene model		1	1	1	1											0	EFO_0000305	0.042496	0
Blood	ENSG00000266806		ENSG00000266806	ENSG00000266806	unprocessed_pseudogene	unprocessed_pseudogene	5.9	5.87	5.9	5.87	0	0			0	0	1_to_1	identical gene model		2	2	1	1	new_contig_added		Path Problem	Path Problem										0
Blood	ENSG00000266807	MIR548H5	ENSG00000266807	ENSG00000266807	miRNA	miRNA					0	0					1_to_1	identical gene model		1	1	1	1	diff_parts_same_contig													0
Blood	ENSG00000266808	MIR548AE1	ENSG00000266808	ENSG00000266808	miRNA	miRNA					0	0					1_to_1	identical gene model		1	1	1	1														0
Blood	ENSG00000266809	PPIAP57	ENSG00000266809	ENSG00000266809	processed_pseudogene	processed_pseudogene	13.43	13.34	13.43	13.34	0	0			0	0	1_to_1	identical gene model		1	1	1	1														0
Blood	ENSG00000266818		ENSG00000266818	ENSG00000266818	unprocessed_pseudogene	unprocessed_pseudogene	0.92	0.91	0.92	0.91	0	0			0	0	1_to_1	identical gene model		3	3	1	1					High Signal Region									0
Blood	ENSG00000266820	KPNA2P3	ENSG00000266820	ENSG00000266820	transcribed_unprocessed_pseudogene	transcribed_unprocessed_pseudogene	0.74	0.736667	0.6	0.6	0	0			0.999937	0.999937	1_to_1	identical gene model		6	6	1	1			Path Problem, Gap	Gap										0
Blood	ENSG00000266821		ENSG00000266821	ENSG00000266821	lncRNA	lncRNA	0.42	0.417255	0.27	0.27	1	1	0.00273007	9.99467e-85	0	0	1_to_1	identical gene model		1	1	1	1	diff_parts_same_contig		GRC Housekeeping, Path Problem, Gap	GRC Housekeeping, Gap										0
Blood	ENSG00000266824		ENSG00000266824	ENSG00000266824	lncRNA	lncRNA	3.032	3.014	1.85	1.84	0	0			0	0	1_to_1	identical gene model		3	3	1	1	diff_parts_same_contig													0
Blood	ENSG00000266826	IGBP1P2	ENSG00000266826	ENSG00000266826	protein_coding	protein_coding	0.462	0.458	0.44	0.43	0	0			0	0	1_to_1	identical gene model		2	2	1	1	diff_parts_same_contig		GRC Housekeeping, Path Problem, Gap	GRC Housekeeping, Gap							0	EFO_0006335	0.095803	0
Blood	ENSG00000266827	MIR3689E	ENSG00000266827	ENSG00000266827	miRNA	miRNA					0	0					1_to_1	identical gene model		1	1	1	1														0
Blood	ENSG00000266828	RN7SL712P	ENSG00000266828	ENSG00000266828	misc_RNA	misc_RNA					0	0					1_to_1	exon_length_diff	0.889962	1	1	1	1	hg19_errors_corrected		Path Problem, Gap	Path Problem										0
Blood	ENSG00000266830		ENSG00000266830	ENSG00000266830	lncRNA	lncRNA	0.32875	0.32625	0.32	0.32	0	0			0	0	1_to_1	identical gene model		1	1	1	1	new_contig_added													0
Blood	ENSG00000266835	GAPLINC	ENSG00000266835	ENSG00000266835	lncRNA	lncRNA	1.54889	1.53778	1.36	1.35	0	0			0.470588	0.470588	1_to_1	identical gene model		4;4;3;3	3;3;4;4	4	4	diff_parts_same_contig										0	EFO_0000637	0.07447	0
Blood	ENSG00000266839		ENSG00000266839	ENSG00000266839	lncRNA	lncRNA	5.27	5.24	5.27	5.24	0	0			0	0	1_to_1	identical gene model		1	1	1	1			GRC Housekeeping, Localization Problem											0
Blood	ENSG00000266840		ENSG00000266840	ENSG00000266840	lncRNA	lncRNA	1.70455	1.68818	1.38	1.37	0	0			0	0	1_to_1	identical gene model		3	3	1	1														0
Blood	ENSG00000266844		ENSG00000266844	ENSG00000266844	lncRNA	lncRNA	1.8598	1.84959	1.45	1.45	0	0			0.981105	0.981105	1_to_1	identical gene model		2;3;3;3;2;2	2;2;2;3;3;3	6	6	diff_parts_same_contig				High Signal Region						0	MONDO_0100096	0.011355	0
Blood	ENSG00000266846		ENSG00000266846	ENSG00000266846	lncRNA	lncRNA	0.3525	0.3525	0.385	0.385	0	0			0.733333	0.733333	1_to_1	identical gene model		4;8	8;4	2	2														0
Blood	ENSG00000266850		ENSG00000266850	ENSG00000266850	lncRNA	lncRNA	3.18167	3.16333	2.325	2.31	0	0			0.6	0.6	1_to_1	identical gene model		3;3;2;4	3;2;3;4	4	4	new_contig_added				High Signal Region						0	EFO_0000384	0.0076799	0
Blood	ENSG00000266852	MIR4482	ENSG00000266852	ENSG00000266852	miRNA	miRNA					0	0					1_to_1	exon_length_diff	0.807143	1	1	1	1														0
Blood	ENSG00000266853	ITM2BP1	ENSG00000266853	ENSG00000266853	processed_pseudogene	processed_pseudogene	1.28933	1.28133	0.82	0.815	0	0			0	0	1_to_1	identical gene model		1	1	1	1	new_contig_added													0
Blood	ENSG00000266855	MIR3910-1	ENSG00000266855	ENSG00000266855	miRNA	miRNA					0	0					1_to_1	identical gene model		1	1	1	1														0
Blood	ENSG00000266858	RPSAP67	ENSG00000266858	ENSG00000266858	unprocessed_pseudogene	unprocessed_pseudogene					0	0					1_to_1	identical gene model		4	4	1	1														0
Blood	ENSG00000266863	RN7SL123P	ENSG00000266863	ENSG00000266863	misc_RNA	misc_RNA	4.71	4.4	4.71	4.4	0	0			0	0	1_to_1	exon_length_diff	0.99589	1	1	1	1														0
Blood	ENSG00000266865		ENSG00000266865	ENSG00000266865	transcribed_unprocessed_pseudogene	transcribed_unprocessed_pseudogene	3.66463	3.64126	3.095	3.08	1	1	0.00273003	9.99467e-85	0.441546	0.441546	1_to_1	identical gene model		4;7;2;4;4;6	2;4;6;7;4;4	6	6														0
Blood	ENSG00000266869		ENSG00000266869	ENSG00000266869	lncRNA	lncRNA	1.96667	1.95333	1.08	1.075	0	0			0.454545	0.454545	1_to_1	identical gene model		2;6;6;3	2;6;6;3	4	4	new_contig_added, diff_parts_same_contig										0	EFO_0003060	0.021633	0
Blood	ENSG00000266872		ENSG00000266872	ENSG00000266872	lncRNA	lncRNA	1.28104	1.27292	1.01	1.005	0	0			0.995554	0.995554	1_to_1	identical gene model		2	2	1	1	new_contig_added													0
Blood	ENSG00000266875	RN7SL408P	ENSG00000266875	ENSG00000266875	misc_RNA	misc_RNA					0	0					1_to_1	exon_length_diff	0.998649	1	1	1	1														0
Blood	ENSG00000266876		ENSG00000266876	ENSG00000266876	transcribed_processed_pseudogene	transcribed_processed_pseudogene	1.27978	1.27075	0.75	0.75	1	1	0.00272998	9.99467e-85	0	0	1_to_1	identical gene model		1	1	1	1	diff_parts_same_contig													0
Blood	ENSG00000266877		ENSG00000266877	ENSG00000266877	lncRNA	lncRNA	1.985	1.975	1.69	1.68	0	0			0	0	1_to_1	identical gene model		4	4	1	1	new_contig_added, diff_parts_same_contig													0
Blood	ENSG00000266885		ENSG00000266885	ENSG00000266885	transcribed_processed_pseudogene	transcribed_processed_pseudogene	0.4575	0.4525	0.425	0.415	0	0			0	0	1_to_1	identical gene model		1;1	1;1	2	2	new_contig_added		Path Problem	Path Problem										0
Blood	ENSG00000266887	MIR4535	ENSG00000266887	ENSG00000266887	miRNA	miRNA					0	0					1_to_1	identical gene model		1	1	1	1	diff_parts_same_contig		Clone Problem	Clone Problem										0
Blood	ENSG00000266890	MIR4634	ENSG00000266890	ENSG00000266890	miRNA	miRNA					0	0					1_to_1	identical gene model		1	1	1	1	diff_parts_same_contig													0
Blood	ENSG00000266891		ENSG00000266891	ENSG00000266891	processed_pseudogene	processed_pseudogene	3.93286	3.91214	2.32	2.31	0	0			0	0	1_to_1	identical gene model		2	2	1	1	diff_parts_same_contig													0
Blood	ENSG00000266893		ENSG00000266893	ENSG00000266893	lncRNA	lncRNA	0.591818	0.588182	0.435	0.43	0	0			0	0	1_to_1	identical gene model		2	2	1	1	new_contig_added, diff_parts_same_contig													0
Blood	ENSG00000266896		ENSG00000266896	ENSG00000266896	lncRNA	lncRNA	2.04932	2.03624	1.83	1.82	1	1	0.00272997	9.99467e-85	0	0	1_to_1	identical gene model		1	1	1	1	diff_parts_same_contig													0
Blood	ENSG00000266897		ENSG00000266897	ENSG00000266897	lncRNA	lncRNA	3.42564	3.40436	2.3	2.29	0	0			0	0	1_to_1	identical gene model		2	2	1	1	diff_parts_same_contig										0	MONDO_0100339	0.0017827	0
Blood	ENSG00000266899	AKR1B1P7	ENSG00000266899	ENSG00000266899	processed_pseudogene	processed_pseudogene					0	0					1_to_1	identical gene model		1	1	1	1	diff_parts_same_contig													0
Blood	ENSG00000266900		ENSG00000266900	ENSG00000266900	lncRNA	lncRNA	0.605821	0.600896	0.34	0.34	0	0			0	0	1_to_1	identical gene model		1	1	1	1											0	EFO_0002496	0.049028	0
Blood	ENSG00000266901		ENSG00000266901	ENSG00000266901	lncRNA	lncRNA	2.028	2.017	1.83	1.815	0	0			0	0	1_to_1	identical gene model		2	2	1	1	diff_parts_same_contig													0
Blood	ENSG00000266903	CEACAM16-AS1	ENSG00000266903	ENSG00000266903	lncRNA	lncRNA	0.6625	0.658421	0.37	0.37	0	0			0.491862	0.53174	1_to_1	exon_count_diff		2;4;5;5;3	3;4;2;2;2	5	5	new_contig_added, diff_parts_same_contig		Unknown, Variation	Unknown, Variation							0	EFO_0003060	0.028975	0
Blood	ENSG00000266904	LINC00663	ENSG00000266904	ENSG00000266904	lncRNA	lncRNA	5.63639	5.59982	5.05	5.015	1	1	0.00273003	9.99467e-85	0.750714	0.750714	1_to_1	identical gene model		3;2;1;4;3;4;4;1	3;4;4;4;3;2;1;1	8	8											0	EFO_0004197	0.010245	0
Blood	ENSG00000266905		ENSG00000266905	ENSG00000266905	lncRNA	lncRNA					0	0					1_to_1	identical gene model		2	2	1	1	diff_parts_same_contig													0
Blood	ENSG00000266906		ENSG00000266906	ENSG00000266906	processed_pseudogene	processed_pseudogene					0	0					1_to_1	identical gene model		1	1	1	1														0
Blood	ENSG00000266907		ENSG00000266907	ENSG00000266907	processed_pseudogene	processed_pseudogene	0.842071	0.837323	0.57	0.565	1	1	0.00272998	9.99467e-85	0.000505051	0.000505051	1_to_1	identical gene model		2	2	1	1	diff_parts_same_contig													0
Blood	ENSG00000266908		ENSG00000266908	ENSG00000266908	lncRNA	lncRNA	0.550612	0.547755	0.45	0.45	0	0			0.232923	0.232923	1_to_1	identical gene model	0.999925	2;2;3;4;4	4;2;3;4;2	5	5	diff_parts_same_contig, new_contig_added													0
Blood	ENSG00000266909	SLC25A6P4	ENSG00000266909	ENSG00000266909	processed_pseudogene	processed_pseudogene	1.87308	1.86231	1.4	1.4	0	0			0	0	1_to_1	identical gene model		1	1	1	1	diff_parts_same_contig			GRC Housekeeping, Clone Problem, Gap										0
Blood	ENSG00000266910		ENSG00000266910	ENSG00000266910	processed_pseudogene	processed_pseudogene	4.53523	4.50546	4.115	4.09	1	1	0.00273013	9.99467e-85	0.000549451	0.000549451	1_to_1	identical gene model		1	1	1	1	diff_parts_same_contig													0
Blood	ENSG00000266913	LINC01841	ENSG00000266913	ENSG00000266913	lncRNA	lncRNA	2.97952	2.96108	2.235	2.22	1	1	0.00273002	9.99467e-85	0	0	1_to_1	identical gene model		4;4	4;4	2	2														0
Blood	ENSG00000266915	MRPS5P4	ENSG00000266915	ENSG00000266915	processed_pseudogene	processed_pseudogene					0	0					1_to_1	identical gene model		1	1	1	1														0
Blood	ENSG00000266916	ZNF793-AS1	ENSG00000266916	ENSG00000266916	lncRNA	lncRNA	1.00862	1.00277	0.76	0.75	0	0			0.829461	0.829461	1_to_1	identical gene model		3;4;2;3;3	3;3;4;3;2	5	5	diff_parts_same_contig										0	EFO_0000199	0.0012473	0
Blood	ENSG00000266918		ENSG00000266918	ENSG00000266918	TEC	TEC	8.44249	8.38722	6.36	6.32	1	1	0.00272887	1.01653e-84	0	0	1_to_1	identical gene model		1	1	1	1			Path Problem, Unknown, Variation, GRC Housekeeping, Gap	Path Problem, Unknown, Variation, GRC Housekeeping, Gap	High Signal Region	Low Mappability								0
Blood	ENSG00000266919	hsa-mir-423	ENSG00000266919	ENSG00000266919	lncRNA	lncRNA					0	0					1_to_1	identical gene model		1	1	1	1	diff_parts_same_contig													0
Blood	ENSG00000266920	ACTBP9	ENSG00000266920	ENSG00000266920	processed_pseudogene	processed_pseudogene	0.62	0.613333	0.43	0.43	0	0			0	0	1_to_1	identical gene model		1	1	1	1	diff_parts_same_contig													0
Blood	ENSG00000266921	ZNF230-DT	ENSG00000266921	ENSG00000266921	lncRNA	lncRNA	1.97381	1.87286	0.36	0.36	0	0			0.995654	0.995654	1_to_1	identical gene model		2;3;2;2;2	2;3;2;2;2	5	5	diff_parts_same_contig, new_contig_added										0	MONDO_0100096	0.0053825	0
Blood	ENSG00000266922		ENSG00000266922	ENSG00000266922	lncRNA	lncRNA	2.128	2.11	2.01	1.99	0	0			0	0	1_to_1	identical gene model		2	2	1	1	diff_parts_same_contig										0	EFO_0000365	0.036943	0
Blood	ENSG00000266923		ENSG00000266923	ENSG00000266923	lncRNA	lncRNA	0.24	0.24	0.24	0.24	0	0			0.999981	0.999981	1_to_1	identical gene model		2	2	1	1														0
Blood	ENSG00000266924		ENSG00000266924	ENSG00000266924	lncRNA	lncRNA	0.585	0.58	0.585	0.58	0	0			0	0	1_to_1	identical gene model		2	2	1	1											0	EFO_0000729	0.023637	0
Blood	ENSG00000266925		ENSG00000266925	ENSG00000266925	lncRNA	lncRNA	0.51	0.5	0.51	0.5	0	0			0	0	1_to_1	identical gene model		1	1	1	1			GRC Housekeeping, Localization Problem											0
Blood	ENSG00000266928		ENSG00000266928	ENSG00000266928	lncRNA	lncRNA	2.00895	1.99684	1.26	1.25	0	0			0	0	1_to_1	identical gene model		3	3	1	1														0
Blood	ENSG00000266929		ENSG00000266929	ENSG00000266929	lncRNA	lncRNA	1.56318	1.555	1.3	1.295	0	0			0.985873	0.985873	1_to_1	identical gene model		5	5	1	1	diff_parts_same_contig		GRC Housekeeping	GRC Housekeeping										0
Blood	ENSG00000266931		ENSG00000266931	ENSG00000266931	unprocessed_pseudogene	unprocessed_pseudogene					0	0			1	1	1_to_1	identical gene model		2	2	1	1						Low Mappability								0
Blood	ENSG00000266932		ENSG00000266932	ENSG00000266932	transcribed_processed_pseudogene	transcribed_processed_pseudogene	0.862208	0.856494	0.53	0.53	0	0			0	0	1_to_1	identical gene model		1	1	1	1	diff_parts_same_contig													0
Blood	ENSG00000266933	MADCAM1-AS1	ENSG00000266933	ENSG00000266933	lncRNA	lncRNA	2.00976	1.97211	1.265	1.26	1	1	0.00272999	9.99467e-85	0.958691	0.958691	1_to_1	identical gene model		3	3	1	1														0
Blood	ENSG00000266934		ENSG00000266934	ENSG00000266934	lncRNA	lncRNA	2.79288	2.77561	2.27	2.25	1	1	0.00273001	9.99467e-85	0	0	1_to_1	identical gene model		3;2	2;3	2	2			GRC Housekeeping, Path Problem, Gap	GRC Housekeeping, Gap										0
Blood	ENSG00000266936		ENSG00000266936	ENSG00000266936	lncRNA	lncRNA	3.35933	3.34067	2.735	2.725	0	0			0	0	1_to_1	identical gene model		2	2	1	1	diff_parts_same_contig													0
Blood	ENSG00000266938		ENSG00000266938	ENSG00000266938	processed_pseudogene	processed_pseudogene	1.88625	1.8725	1.695	1.69	0	0			0	0	1_to_1	identical gene model		1	1	1	1														0
Blood	ENSG00000266941		ENSG00000266941	ENSG00000266941	lncRNA	lncRNA	3.0575	3.0425	2.975	2.96	0	0			0.583333	0.583333	1_to_1	identical gene model		2;2	2;2	2	2			Variation, Unknown	Variation, Unknown							0	EFO_0000519	0.010968	0
Blood	ENSG00000266943	RPSAP66	ENSG00000266943	ENSG00000266943	processed_pseudogene	processed_pseudogene	0.76	0.76	0.76	0.76	0	0			0	0	1_to_1	identical gene model		2	2	1	1			GRC Housekeeping, Path Problem, Gap	GRC Housekeeping, Gap										0
Blood	ENSG00000266944		ENSG00000266944	ENSG00000266944	processed_pseudogene	processed_pseudogene	13.3933	13.2633	4.26	4.25	0	0			0	0	1_to_1	identical gene model		2	2	1	1	diff_parts_same_contig													0
Blood	ENSG00000266946	MRPL37P1	ENSG00000266946	ENSG00000266946	processed_pseudogene	processed_pseudogene	1.40324	1.39493	1.13	1.12	1	1	0.00272999	9.99467e-85	0	0	1_to_1	identical gene model		2	2	1	1														0
Blood	ENSG00000266947		ENSG00000266947	ENSG00000266947	lncRNA	lncRNA	10.1982	10.1337	9.2	9.15	1	1	0.00272957	9.99467e-85	0.140409	0.140409	1_to_1	identical gene model		2;2	2;2	2	2														0
Blood	ENSG00000266950		ENSG00000266950	ENSG00000266950	lncRNA	lncRNA	2.776	2.763	2.625	2.61	0	0			0	0	1_to_1	identical gene model		2	2	1	1														0
Blood	ENSG00000266951		ENSG00000266951	ENSG00000266951	lncRNA	lncRNA					0	0					1_to_1	identical gene model		2	2	1	1														0
Blood	ENSG00000266952	LINC01538	ENSG00000266952	ENSG00000266952	lncRNA	lncRNA	0.33	0.33	0.33	0.33	0	0			0	0	1_to_1	identical gene model		3;4	4;3	2	2	diff_parts_same_contig										0	EFO_0000699	0.0012115	0
Blood	ENSG00000266953		ENSG00000266953	ENSG00000266953	protein_coding	protein_coding	1.4	1.39235	1.06	1.05	0	0			0.997415	0.997415	1_to_1	identical gene model		5;4	5;4	2	2			Variation, GRC Housekeeping	GRC Housekeeping, Variation							0	Orphanet_712	0.50672	0
Blood	ENSG00000266954		ENSG00000266954	ENSG00000266954	lncRNA	lncRNA	1.69963	1.69222	1.39	1.38	0	0			0.418561	0.418561	1_to_1	identical gene model		2	2	1	1														0
Blood	ENSG00000266955		ENSG00000266955	ENSG00000266955	lncRNA	lncRNA	1.65636	1.64545	1.325	1.315	0	0			0	0	1_to_1	identical gene model		2	2	1	1														0
Blood	ENSG00000266957		ENSG00000266957	ENSG00000266957	lncRNA	lncRNA	44.918	44.658	29.42	29.24	0	0			0	0	1_to_1	identical gene model		2	2	1	1	diff_parts_same_contig		Gap, Path Problem	Gap, Path Problem										0
Blood	ENSG00000266959		ENSG00000266959	ENSG00000266959	processed_pseudogene	processed_pseudogene					0	0					1_to_1	identical gene model		1	1	1	1														0
Blood	ENSG00000266961		ENSG00000266961	ENSG00000266961	lncRNA	lncRNA	6.9425	6.8975	4.26	4.235	0	0			0	0	1_to_1	identical gene model		2	2	1	1														0
Blood	ENSG00000266962	HSD17B1-AS1	ENSG00000266962	ENSG00000266962	lncRNA	lncRNA	31.0693	30.8772	31.2	30.99	1	1	0.00272969	9.99467e-85	0.442441	0.442441	1_to_1	identical gene model		1	1	1	1			GRC Housekeeping	GRC Housekeeping							0	Orphanet_35093	0.0015872	0
Blood	ENSG00000266963		ENSG00000266963	ENSG00000266963	lncRNA	lncRNA	1.79	1.78	1.465	1.46	0	0			0	0	1_to_1	identical gene model		2	2	1	1														0
Blood	ENSG00000266964	FXYD1	ENSG00000266964	ENSG00000266964	protein_coding	protein_coding	3.61392	3.58869	2.84	2.83	1	1	0.00273004	9.99467e-85	0.889907	0.889907	1_to_1	identical gene model		8;8;3;6;8;8;7;7;5;6;8	8;6;8;7;8;8;8;3;6;7;5	11	11	diff_parts_same_contig										0	EFO_0004536	0.12109	0
Blood	ENSG00000266965		ENSG00000266965	ENSG00000266965	lncRNA	lncRNA	0.497778	0.494	0.37	0.37	0	0			0	0	1_to_1	identical gene model		1	1	1	1	diff_parts_same_contig										0	EFO_0002496	0.060005	0
Blood	ENSG00000266967	AARSD1	ENSG00000266967	ENSG00000266967	protein_coding	protein_coding	30.1728	29.9811	28.625	28.485	1	1	0.00267414	7.68527e-73	0.934236	0.934232	1_to_1	identical gene model		5;12;7;6;6;7;5;3;2;2;3;4;3;3;2;5;8;3;3	12;3;2;5;3;3;5;2;4;3;3;7;6;7;8;2;6;5;3	19	19			GRC Housekeeping	GRC Housekeeping							0	EFO_0004340	0.093366	0
Blood	ENSG00000266968		ENSG00000266968	ENSG00000266968	lncRNA	lncRNA	0.462353	0.459412	0.29	0.29	0	0			0	0	1_to_1	identical gene model		1	1	1	1	diff_parts_same_contig										0	EFO_0003060	0.029271	0
Blood	ENSG00000266969	CEP192-DT	ENSG00000266969	ENSG00000266969	lncRNA	lncRNA	1.36	1.35	1.36	1.35	0	0			0.981481	0.981481	1_to_1	identical gene model		3	3	1	1														0
Blood	ENSG00000266970	SOCS3-DT	ENSG00000266970	ENSG00000266970	lncRNA	lncRNA	2.43024	2.41387	1.83	1.825	1	1	0.00273003	9.99467e-85	0	0	1_to_1	identical gene model		2;5	5;2	2	2	diff_parts_same_contig			Localization Problem							0	EFO_0000326	0.034579	0
Blood	ENSG00000266971	OR4F8P	ENSG00000266971	ENSG00000266971	unprocessed_pseudogene	unprocessed_pseudogene	0.785		0.595		0	0			0.488889	1	1_to_1	identical gene model		1	1	1	1						High Signal Region								0
Blood	ENSG00000266973		ENSG00000266973	ENSG00000266973	lncRNA	lncRNA	1.33333	1.32667	1.22	1.21	0	0			0	0	1_to_1	identical gene model		2	2	1	1	new_contig_added, diff_parts_same_contig													0
Blood	ENSG00000266975	FARSA-AS1	ENSG00000266975	ENSG00000266975	lncRNA	lncRNA	6.37	6.34	6.37	6.34	0	0			0	0	1_to_1	identical gene model		3	3	1	1											0	EFO_0000616	0.0096091	0
Blood	ENSG00000266976		ENSG00000266976	ENSG00000266976	lncRNA	lncRNA	0.254286	0.252381	0.17	0.17	0	0			0.178184	0.178184	1_to_1	identical gene model		4;5;5	4;5;5	3	3	diff_parts_same_contig										0	EFO_0000305	0.045217	0
Blood	ENSG00000266977		ENSG00000266977	ENSG00000266977	lncRNA	lncRNA	0.475	0.47	0.475	0.47	0	0			0.333333	0.333333	1_to_1	identical gene model		2;3	3;2	2	2	diff_parts_same_contig, new_contig_added													0
Blood	ENSG00000266978		ENSG00000266978	ENSG00000266978	lncRNA	lncRNA	1.05375	1.0475	0.705	0.705	0	0			0.789996	0.789996	1_to_1	identical gene model		3	3	1	1											0	EFO_0000384	0.012626	0
Blood	ENSG00000266979	LINC01180	ENSG00000266979	ENSG00000266979	lncRNA	lncRNA	0.46	0.458	0.27	0.27	0	0			0	0	1_to_1	identical gene model		3	3	1	1	diff_parts_same_contig		GRC Housekeeping	GRC Housekeeping										0
Blood	ENSG00000266980		ENSG00000266980	ENSG00000266980	lncRNA	lncRNA	2.83163	2.81389	2.14	2.13	1	1	0.00273011	9.99467e-85	0.00909676	0.00909676	1_to_1	identical gene model		2	2	1	1	diff_parts_same_contig			Localization Problem							0	EFO_0002690	0.013172	0
Blood	ENSG00000266981		ENSG00000266981	ENSG00000266981	lncRNA	lncRNA	2.94315	2.92398	2.12	2.11	1	1	0.00273003	9.99467e-85	0.621934	0.621934	1_to_1	identical gene model		2	2	1	1	diff_parts_same_contig													0
Blood	ENSG00000266983	RANBP3-DT	ENSG00000266983	ENSG00000266983	lncRNA	lncRNA	1.225	1.21833	0.975	0.975	0	0			0	0	1_to_1	identical gene model		4	4	1	1											0	MONDO_0100096	0.0049158	0
Blood	ENSG00000266984	POLR3GP2	ENSG00000266984	ENSG00000266984	processed_pseudogene	processed_pseudogene	1.135	1.12	1.135	1.12	0	0			0	0	1_to_1	identical gene model		1	1	1	1	diff_parts_same_contig													0
Blood	ENSG00000266985		ENSG00000266985	ENSG00000266985	lncRNA	lncRNA					0	0					1_to_1	identical gene model		2	2	1	1														0
Blood	ENSG00000266987		ENSG00000266987	ENSG00000266987	lncRNA	lncRNA	3.86	3.83667	2.62	2.61	0	0			0	0	1_to_1	identical gene model		2	2	1	1	diff_parts_same_contig										0	EFO_0002496;EFO_1001841	0.04976	0
Blood	ENSG00000266988		ENSG00000266988	ENSG00000266988	lncRNA	lncRNA	0.788	0.782	0.92	0.91	0	0			0.285714	0.285714	1_to_1	identical gene model		2;3;2;4;3	3;2;3;4;2	5	5	diff_parts_same_contig		Clone Problem	Clone Problem										0
Blood	ENSG00000266989	FTLP5	ENSG00000266989	ENSG00000266989	processed_pseudogene	processed_pseudogene					0	0					1_to_1	identical gene model		3	3	1	1														0
Blood	ENSG00000266990		ENSG00000266990	ENSG00000266990	lncRNA	lncRNA					0	0					1_to_1	identical gene model		3	3	1	1	diff_parts_same_contig													0
Blood	ENSG00000266992	DHX40P1	ENSG00000266992	ENSG00000266992	transcribed_unprocessed_pseudogene	transcribed_unprocessed_pseudogene	0.996438	0.989932	0.705	0.705	1	1	0.00273003	9.99467e-85	0.959945	0.959945	1_to_1	identical gene model		11	11	1	1			Unknown, GRC Housekeeping, Path Problem, Gap	Unknown, GRC Housekeeping, Gap										0
Blood	ENSG00000266993		ENSG00000266993	ENSG00000266993	lncRNA	lncRNA	2.82585	2.80862	2.52	2.51	1	1	0.00273006	9.99467e-85	0.88328	0.88328	1_to_1	identical gene model		2;2;2;2	2;2;2;2	4	4	diff_parts_same_contig		Clone Problem											0
Blood	ENSG00000266994		ENSG00000266994	ENSG00000266994	lncRNA	lncRNA	1.44111	1.43111	1.19	1.18	0	0			0	0	1_to_1	identical gene model		5	5	1	1	diff_parts_same_contig													0
Blood	ENSG00000266995		ENSG00000266995	ENSG00000266995	processed_pseudogene	processed_pseudogene					0	0					1_to_1	identical gene model		1	1	1	1														0
Blood	ENSG00000266997		ENSG00000266997	ENSG00000266997	protein_coding	protein_coding					0	0			1	1	1_to_1	identical gene model		7	7	1	1	diff_parts_same_contig													0
Blood	ENSG00000266998		ENSG00000266998	ENSG00000266998	lncRNA	lncRNA	2.59555	2.57901	2.315	2.295	1	1	0.00272944	9.99467e-85	0.0904081	0.0904081	1_to_1	identical gene model		1	1	1	1				Localization Problem							0	EFO_1001056	0.0057079	0
Blood	ENSG00000267000		ENSG00000267000	ENSG00000267000	lncRNA	lncRNA					0	0					1_to_1	identical gene model		5	5	1	1											0	EFO_0002496	0.043463	0
Blood	ENSG00000267001		ENSG00000267001	ENSG00000267001	protein_coding	protein_coding	8.486	8.43248	6.58	6.525	1	1	0.00273009	9.99467e-85	0.873423	0.873427	1_to_1	identical gene model		3	3	1	1	diff_parts_same_contig													0
Blood	ENSG00000267002		ENSG00000267002	ENSG00000267002	lncRNA	lncRNA	9.96187	9.89558	9.58	9.52	1	1	0.0024825	0.000344717	0.932475	0.932461	1_to_1	identical gene model		3;2;2;4;4;3;2	4;2;4;3;3;2;2	7	7	diff_parts_same_contig, new_contig_added		Gap, GRC Housekeeping	Gap, GRC Housekeeping										0
Blood	ENSG00000267004		ENSG00000267004	ENSG00000267004	lncRNA	lncRNA					0	0					1_to_1	identical gene model		2	2	1	1	diff_parts_same_contig										0	EFO_0000519	0.010523	0
Blood	ENSG00000267005		ENSG00000267005	ENSG00000267005	processed_pseudogene	processed_pseudogene	2.271	2.255	1.54	1.53	0	0			0	0	1_to_1	identical gene model		1	1	1	1	diff_parts_same_contig													0
Blood	ENSG00000267006		ENSG00000267006	ENSG00000267006	lncRNA	lncRNA	0.57	0.565588	0.46	0.46	0	0			0	0	1_to_1	identical gene model		1	1	1	1	diff_parts_same_contig										0	EFO_0002496	0.050492	0
Blood	ENSG00000267007		ENSG00000267007	ENSG00000267007	lncRNA	lncRNA	1.99	1.98	1.99	1.98	0	0			0.99993	0.99993	1_to_1	identical gene model		2	2	1	1														0
Blood	ENSG00000267009		ENSG00000267009	ENSG00000267009	lncRNA	lncRNA	4.76773	4.73914	4.205	4.19	1	1	0.00273005	9.99467e-85	0.986863	0.986863	1_to_1	identical gene model		4;6;2;4	6;2;4;4	4	4	new_contig_added, diff_parts_same_contig			Localization Problem							0	EFO_0000637	0.012896	0
Blood	ENSG00000267011		ENSG00000267011	ENSG00000267011	lncRNA	lncRNA	4.60957	4.58391	3.97	3.92	0	0			0.452381	0.452381	1_to_1	identical gene model		2;2;2	2;2;2	3	3	diff_parts_same_contig		Variation	Variation							0	EFO_0000702	0.0053244	0
Blood	ENSG00000267013	LINC01929	ENSG00000267013	ENSG00000267013	lncRNA	lncRNA	0.51	0.506667	0.36	0.36	0	0			0.166667	0.166667	1_to_1	identical gene model		3;3;4	3;3;4	3	3											0	EFO_0003060	0.02318	0
Blood	ENSG00000267014	LINC01532	ENSG00000267014	ENSG00000267014	lncRNA	lncRNA	28.08	26.31	28.08	26.31	0	0			0.947368	0.947368	1_to_1	identical gene model		4;5;4;3;3;5;6;5;6	4;5;6;3;6;5;4;5;3	9	9	diff_parts_same_contig										0	EFO_0000182	0.0077917	0
Blood	ENSG00000267015		ENSG00000267015	ENSG00000267015	lncRNA	lncRNA	1.99375	1.9825	1.7	1.69	0	0			0	0	1_to_1	identical gene model		2	2	1	1					High Signal Region						0	EFO_0000182	0.0095647	0
Blood	ENSG00000267016		ENSG00000267016	ENSG00000267016	lncRNA	lncRNA	1.09692	1.09027	0.865	0.86	1	1	0.00273002	9.99467e-85	0.606018	0.606018	1_to_1	identical gene model		3	3	1	1	diff_parts_same_contig			Localization Problem										0
Blood	ENSG00000267019	NTF6A	ENSG00000267019	ENSG00000267019	unprocessed_pseudogene	unprocessed_pseudogene					0	0					1_to_1	identical gene model		1	1	1	1	diff_parts_same_contig		Missing sequence	Missing sequence										0
Blood	ENSG00000267022		ENSG00000267022	ENSG00000267022	protein_coding	protein_coding					0	0			1	1	1_to_1	identical gene model		11	11	1	1	new_contig_added, diff_parts_same_contig													0
Blood	ENSG00000267023	LRRC37A16P	ENSG00000267023	ENSG00000267023	transcribed_unprocessed_pseudogene	transcribed_unprocessed_pseudogene	3.05102	3.03156	2.92	2.89	1	1	0.00272975	9.99467e-85	0.769985	0.769985	1_to_1	identical gene model		3;15;5	15;3;5	3	3			Localization Problem	Localization Problem										0
Blood	ENSG00000267024		ENSG00000267024	ENSG00000267024	lncRNA	lncRNA	2.61	2.5875	1.8	1.785	0	0			0	0	1_to_1	identical gene model		2	2	1	1														0
Blood	ENSG00000267026		ENSG00000267026	ENSG00000267026	lncRNA	lncRNA	1.69525	1.68575	0.995	0.985	0	0			0.981003	0.981003	1_to_1	identical gene model		2;2;2;2;3;2;5;4;2;2;2;2;5;3;4;3;3;5;2;4;4;2;3	4;2;3;2;4;2;5;2;2;2;3;3;2;2;2;3;4;3;4;5;5;2;2	23	23											0	EFO_0001663	0.002722	0
Blood	ENSG00000267027		ENSG00000267027	ENSG00000267027	lncRNA	lncRNA					0	0					1_to_1	identical gene model		2	2	1	1	diff_parts_same_contig													0
Blood	ENSG00000267028	TCF4-AS1	ENSG00000267028	ENSG00000267028	lncRNA	lncRNA					0	0					1_to_1	identical gene model		2	2	1	1	diff_parts_same_contig										0	EFO_0002496	0.044187	0
Blood	ENSG00000267030		ENSG00000267030	ENSG00000267030	lncRNA	lncRNA	3.04171	3.01714	1.48	1.48	0	0			0.963443	0.963443	1_to_1	identical gene model		2	2	1	1	diff_parts_same_contig		Variation	Variation										0
Blood	ENSG00000267032		ENSG00000267032	ENSG00000267032	processed_pseudogene	processed_pseudogene	0.633333	0.63	0.65	0.64	0	0			0	0	1_to_1	identical gene model		1	1	1	1														0
Blood	ENSG00000267033		ENSG00000267033	ENSG00000267033	lncRNA	lncRNA	2.47067	2.45537	2.005	1.99	1	1	0.00273003	9.99467e-85	0.159598	0.159598	1_to_1	identical gene model		2	2	1	1	diff_parts_same_contig		Clone Problem	Clone Problem										0
Blood	ENSG00000267035		ENSG00000267035	ENSG00000267035	lncRNA	lncRNA	3.16125	3.14125	2.305	2.29	0	0			0	0	1_to_1	identical gene model		2	2	1	1	diff_parts_same_contig										0	EFO_0008510	0.0011512	0
Blood	ENSG00000267036		ENSG00000267036	ENSG00000267036	processed_pseudogene	processed_pseudogene					0	0					1_to_1	identical gene model		1	1	1	1														0
Blood	ENSG00000267038		ENSG00000267038	ENSG00000267038	lncRNA	lncRNA					0	0					1_to_1	identical gene model		2	2	1	1														0
Blood	ENSG00000267039		ENSG00000267039	ENSG00000267039	lncRNA	lncRNA	0.51	0.51	0.51	0.51	0	0			0	0	1_to_1	identical gene model		4	4	1	1											0	EFO_0002496	0.053419	0
Blood	ENSG00000267040	ATP8B1-AS1	ENSG00000267040	ENSG00000267040	lncRNA	lncRNA	10.4574	10.3873	9.63	9.55	1	1	0.00272939	9.99467e-85	0.598011	0.598011	1_to_1	identical gene model		3;3;2	3;3;2	3	3											0	EFO_0000699	0.0029839	0
Blood	ENSG00000267041	ZNF850	ENSG00000267041	ENSG00000267041	protein_coding	protein_coding	1.09656	1.09031	0.895	0.895	0	0			0.994261	0.994261	1_to_1	identical gene model		5;5;4	5;4;5	3	3	diff_parts_same_contig, new_contig_added										0	EFO_0004526	0.093328	0
Blood	ENSG00000267042		ENSG00000267042	ENSG00000267042	lncRNA	lncRNA	1.355	1.345	1.355	1.345	0	0			0.998726	0.998726	1_to_1	identical gene model		3	3	1	1	diff_parts_same_contig		GRC Housekeeping	GRC Housekeeping										0
Blood	ENSG00000267044		ENSG00000267044	ENSG00000267044	lncRNA	lncRNA	2.874	2.854	1.74	1.73	0	0			0	0	1_to_1	identical gene model		2	2	1	1											0	EFO_0003060	0.028975	0
Blood	ENSG00000267046	E2F3P1	ENSG00000267046	ENSG00000267046	processed_pseudogene	processed_pseudogene	4.09198	4.06311	3.04	2.99	1	1	0.00273006	9.99467e-85	0	0	1_to_1	identical gene model		1	1	1	1	diff_parts_same_contig										0	EFO_0000182	0.040401	0
Blood	ENSG00000267047		ENSG00000267047	ENSG00000267047	lncRNA	lncRNA					0	0			1	1	1_to_1	identical gene model		4	4	1	1														0
Blood	ENSG00000267048		ENSG00000267048	ENSG00000267048	lncRNA	lncRNA	6.38671	6.34864	5.26	5.22	1	1	0.00273007	9.99467e-85	0.0468551	0.0468551	1_to_1	identical gene model		3	3	1	1	diff_parts_same_contig													0
Blood	ENSG00000267049		ENSG00000267049	ENSG00000267049	lncRNA	lncRNA	1.83353	1.82353	1.535	1.53	0	0			0.735024	0.735024	1_to_1	identical gene model		2	2	1	1	diff_parts_same_contig		Clone Problem	Clone Problem										0
Blood	ENSG00000267051		ENSG00000267051	ENSG00000267051	lncRNA	lncRNA	0.6	0.59	0.6	0.59	0	0			0	0	1_to_1	identical gene model		3	3	1	1														0
Blood	ENSG00000267052		ENSG00000267052	ENSG00000267052	lncRNA	lncRNA	0.74	0.735	0.74	0.735	0	0			0.894737	0.894737	1_to_1	identical gene model		3;4;3	4;3;3	3	3	diff_parts_same_contig													0
Blood	ENSG00000267053		ENSG00000267053	ENSG00000267053	lncRNA	lncRNA	0.6112	0.6068	0.37	0.36	0	0			0.989774	0.989774	1_to_1	identical gene model		1;4;3;3;1;3;2;2;4;2	4;3;3;2;2;2;1;1;4;3	10	10						High Signal Region								0
Blood	ENSG00000267054		ENSG00000267054	ENSG00000267054	lncRNA	lncRNA	2.3225	2.30583	2.165	2.155	0	0			0	0	1_to_1	identical gene model		2	2	1	1	diff_parts_same_contig													0
Blood	ENSG00000267055		ENSG00000267055	ENSG00000267055	lncRNA	lncRNA					0	0					1_to_1	identical gene model		5	5	1	1														0
Blood	ENSG00000267056		ENSG00000267056	ENSG00000267056	processed_pseudogene	processed_pseudogene	0.432	0.428	0.39	0.39	0	0			0.285714	0.285714	1_to_1	identical gene model		1	1	1	1			Variation	Variation										0
Blood	ENSG00000267057	LINC01905	ENSG00000267057	ENSG00000267057	lncRNA	lncRNA					0	0			1	1	1_to_1	identical gene model		2;3;4;3;3;3;2;5;4;6;3;5;7;3;5;6;2;4;4;6;8;7;7;5;5;7;6;8;6;7;4;4;7;8;5;4;5;5;4;4;7;6;4;6;5;3	4;2;3;4;6;7;5;4;3;2;4;3;2;5;7;5;6;3;4;5;5;7;4;6;8;6;8;5;5;3;7;4;8;7;5;7;4;4;6;6;6;3;7;4;5;3	46	46	new_contig_added, diff_parts_same_contig													0
Blood	ENSG00000267058		ENSG00000267058	ENSG00000267058	lncRNA	lncRNA	0.813871	0.808548	0.55	0.55	1	1	0.00273002	9.99467e-85	0.740621	0.740621	1_to_1	identical gene model		3;2	3;2	2	2	diff_parts_same_contig, new_contig_added													0
Blood	ENSG00000267059		ENSG00000267059	ENSG00000267059	protein_coding	protein_coding	0.9265	0.922	0.555	0.555	0	0			0.999726	0.999726	1_to_1	identical gene model		7	7	1	1	diff_parts_same_contig													0
Blood	ENSG00000267060	PTGES3L	ENSG00000267060	ENSG00000267060	protein_coding	protein_coding	0.730875	0.725875	0.535	0.535	0	0			0.880724	0.880724	1_to_1	identical gene model		6;6;6;5;3;7	6;6;5;7;6;3	6	6			GRC Housekeeping	GRC Housekeeping							0	EFO_0004536	0.11174	0
Blood	ENSG00000267061		ENSG00000267061	ENSG00000267061	lncRNA	lncRNA	2.13	2.12	2.13	2.12	0	0			0	0	1_to_1	identical gene model		3	3	1	1	diff_parts_same_contig										0	EFO_0002496	0.044187	0
Blood	ENSG00000267062		ENSG00000267062	ENSG00000267062	lncRNA	lncRNA	2.76	2.745	2.76	2.745	0	0			0.999881	0.999881	1_to_1	identical gene model		2	2	1	1														0
Blood	ENSG00000267063		ENSG00000267063	ENSG00000267063	lncRNA	lncRNA					0	0			1	1	1_to_1	identical gene model		2	2	1	1														0
Blood	ENSG00000267064	UXT-AS1	ENSG00000267064	ENSG00000267064	lncRNA	lncRNA	1.77113	1.76019	1.51	1.5	1	1	0.00273001	9.99467e-85	0.521334	0.521334	1_to_1	identical gene model		1;2;2;3;3;2	2;1;3;2;2;3	6	6	new_contig_added, diff_parts_same_contig										0	EFO_0002517	0.073916	0
Blood	ENSG00000267065	LINC02080	ENSG00000267065	ENSG00000267065	lncRNA	lncRNA	0.396351	0.393649	0.29	0.29	1	1	0.00273002	9.99467e-85	0	0	1_to_1	identical gene model		3	3	1	1	diff_parts_same_contig			Localization Problem							0	EFO_0000305	0.011829	0
Blood	ENSG00000267066		ENSG00000267066	ENSG00000267066	processed_pseudogene	processed_pseudogene					0	0					1_to_1	identical gene model		3	3	1	1														0
Blood	ENSG00000267069		ENSG00000267069	ENSG00000267069	lncRNA	lncRNA	1.42538	1.41538	0.7	0.7	0	0			0	0	1_to_1	identical gene model		2	2	1	1	diff_parts_same_contig										0	EFO_0005842	0.0050876	0
Blood	ENSG00000267070		ENSG00000267070	ENSG00000267070	lncRNA	lncRNA	2.845	2.8325	2.535	2.52	0	0			0	0	1_to_1	identical gene model		4	4	1	1														0
Blood	ENSG00000267072		ENSG00000267072	ENSG00000267072	lncRNA	lncRNA	0.396081	0.393514	0.235	0.235	0	0			0.816756	0.816756	1_to_1	identical gene model		2;2	2;2	2	2											0	HP_0001636	0.0030804	0
Blood	ENSG00000267073		ENSG00000267073	ENSG00000267073	lncRNA	lncRNA					0	0					1_to_1	identical gene model		2;2	2;2	2	2											0	EFO_1000189	0.017671	0
Blood	ENSG00000267074		ENSG00000267074	ENSG00000267074	lncRNA	lncRNA	37.6293	37.3974	34.465	34.29	1	1	0.00272913	1.02369e-84	0	0	1_to_1	identical gene model		3	3	1	1	diff_parts_same_contig													0
Blood	ENSG00000267075		ENSG00000267075	ENSG00000267075	lncRNA	lncRNA	0.84	0.83	0.84	0.83	0	0			0	0	1_to_1	identical gene model		1	1	1	1			GRC Housekeeping, Localization Problem											0
Blood	ENSG00000267076	MIX23P3	ENSG00000267076	ENSG00000267076	processed_pseudogene	processed_pseudogene	1.58	1.57	1.58	1.57	0	0			0	0	1_to_1	identical gene model		1	1	1	1	diff_parts_same_contig				High Signal Region									0
Blood	ENSG00000267077		ENSG00000267077	ENSG00000267077	lncRNA	lncRNA	1.53414	1.52471	1.235	1.225	0	0			0	0	1_to_1	identical gene model		2	2	1	1	diff_parts_same_contig										0	EFO_0000673	0.021619	0
Blood	ENSG00000267078		ENSG00000267078	ENSG00000267078	lncRNA	lncRNA	3.7929	3.7705	3.55	3.53	1	1	0.00273033	9.99467e-85	0.849672	0.849672	1_to_1	identical gene model		1	1	1	1				Localization Problem										0
Blood	ENSG00000267079		ENSG00000267079	ENSG00000267079	lncRNA	lncRNA	3.18556	3.16111	2.5	2.49	0	0			0	0	1_to_1	identical gene model		2	2	1	1														0
Blood	ENSG00000267080	ASB16-AS1	ENSG00000267080	ENSG00000267080	lncRNA	lncRNA	2.65479	2.63766	2.3	2.28	1	1	0.00312375	6.98065e-14	0.991111	0.991113	1_to_1	identical gene model		4;3;4;4;1;3;3;3;4	3;4;1;4;3;3;4;3;4	9	9			GRC Housekeeping	GRC Housekeeping							0	EFO_1000796	0.012566	0
Blood	ENSG00000267081		ENSG00000267081	ENSG00000267081	lncRNA	lncRNA					0	0					1_to_1	identical gene model		2	2	1	1	diff_parts_same_contig													0
Blood	ENSG00000267082		ENSG00000267082	ENSG00000267082	lncRNA	lncRNA	2.34786	2.33241	1.87	1.86	1	1	0.00273003	9.99467e-85	0	0	1_to_1	identical gene model		3	3	1	1	diff_parts_same_contig										0	EFO_0000729	0.0021684	0
Blood	ENSG00000267083	KRT18P61	ENSG00000267083	ENSG00000267083	processed_pseudogene	processed_pseudogene	0.616471	0.614118	0.375	0.375	0	0			0	0	1_to_1	identical gene model		1	1	1	1	diff_parts_same_contig		GRC Housekeeping, Path Problem, Gap	GRC Housekeeping, Gap										0
Blood	ENSG00000267084		ENSG00000267084	ENSG00000267084	processed_pseudogene	processed_pseudogene					0	0					1_to_1	identical gene model		1	1	1	1				Localization Problem										0
Blood	ENSG00000267085		ENSG00000267085	ENSG00000267085	processed_pseudogene	processed_pseudogene					0	0					1_to_1	identical gene model		1	1	1	1	diff_parts_same_contig		GRC Housekeeping, Localization Problem, Gap, Path Problem	Gap, Localization Problem, GRC Housekeeping, Path Problem	High Signal Region	High Signal Region								0
Blood	ENSG00000267088		ENSG00000267088	ENSG00000267088	processed_pseudogene	processed_pseudogene	2.779	2.752	1.845	1.84	0	0			0	0	1_to_1	identical gene model		1	1	1	1	diff_parts_same_contig													0
Blood	ENSG00000267089		ENSG00000267089	ENSG00000267089	lncRNA	lncRNA	3.14789	3.13	1.89	1.87	0	0			0	0	1_to_1	identical gene model		2	2	1	1	diff_parts_same_contig										0	EFO_0000519	0.014442	0
Blood	ENSG00000267090		ENSG00000267090	ENSG00000267090	lncRNA	lncRNA					0	0			1	1	1_to_1	identical gene model		2	2	1	1														0
Blood	ENSG00000267091	CTBP2P7	ENSG00000267091	ENSG00000267091	processed_pseudogene	processed_pseudogene	0.660526	0.656842	0.69	0.69	0	0			0	0	1_to_1	identical gene model		1	1	1	1	diff_parts_same_contig													0
Blood	ENSG00000267092		ENSG00000267092	ENSG00000267092	lncRNA	lncRNA	3.52054	3.4975	2.45	2.43	1	1	0.00273004	9.99467e-85	0.00797101	0.00797101	1_to_1	identical gene model		2	2	1	1	diff_parts_same_contig										0	EFO_1000189	0.0065673	0
Blood	ENSG00000267095		ENSG00000267095	ENSG00000267095	lncRNA	lncRNA					0	0					1_to_1	identical gene model		2	2	1	1	diff_parts_same_contig		Unknown, GRC Housekeeping, Path Problem, Gap	Unknown, GRC Housekeeping, Gap										0
Blood	ENSG00000267096		ENSG00000267096	ENSG00000267096	lncRNA	lncRNA	2.36916	2.35423	1.91	1.88	1	1	0.00273002	9.99467e-85	0	0	1_to_1	identical gene model		2	2	1	1	diff_parts_same_contig, new_contig_added		Clone Problem	Clone Problem										0
Blood	ENSG00000267097	SLC14A2-AS1	ENSG00000267097	ENSG00000267097	lncRNA	lncRNA	3.10333	3.08333	2.21	2.2	0	0			0	0	1_to_1	identical gene model		6;2;2;3	2;6;3;2	4	4	new_contig_added, diff_parts_same_contig		Clone Problem	Clone Problem										0
Blood	ENSG00000267098		ENSG00000267098	ENSG00000267098	lncRNA	lncRNA	0.506667	0.505	0.395	0.395	0	0			0	0	1_to_1	identical gene model		8;7	7;8	2	2														0
Blood	ENSG00000267099	NTF6G	ENSG00000267099	ENSG00000267099	unprocessed_pseudogene	unprocessed_pseudogene	4.8	4.77	4.8	4.77	0	0			0	0	1_to_1	identical gene model		1	1	1	1	diff_parts_same_contig		Missing sequence	Missing sequence										0
Blood	ENSG00000267100	ILF3-DT	ENSG00000267100	ENSG00000267100	lncRNA	lncRNA	46.7145	46.3919	44.185	43.93	1	1	0.00269495	4.60817e-78	0	0	1_to_1	identical gene model		1	1	1	1											0	EFO_0000756	0.044052	0
Blood	ENSG00000267101		ENSG00000267101	ENSG00000267101	lncRNA	lncRNA	0.6	0.6	0.6	0.6	0	0			0.5	0.5	1_to_1	identical gene model		4;4;7;3;5;5;4;2	5;5;4;4;7;3;2;4	8	8														0
Blood	ENSG00000267102		ENSG00000267102	ENSG00000267102	transcribed_processed_pseudogene	transcribed_processed_pseudogene	16.2971	16.1942	14.43	14.33	1	1	0.00272999	9.99467e-85	0.00295208	0.00295208	1_to_1	identical gene model		1	1	1	1														0
Blood	ENSG00000267104	TBC1D3P1-DHX40P1	ENSG00000267104	ENSG00000267104	lncRNA	lncRNA	0.263333	0.26	0.255	0.25	0	0			0.99914	0.99914	1_to_1	identical gene model		14	14	1	1			Unknown, GRC Housekeeping, Path Problem, Gap	Unknown, GRC Housekeeping, Gap										0
Blood	ENSG00000267105		ENSG00000267105	ENSG00000267105	lncRNA	lncRNA	4.75485	4.72118	3.11	3.095	0	0			0.920189	0.920189	1_to_1	identical gene model		2	2	1	1														0
Blood	ENSG00000267106	ZNF561-AS1	ENSG00000267106	ENSG00000267106	lncRNA	lncRNA	0.827908	0.822845	0.64	0.64	1	1	0.00273001	9.99467e-85	0.971987	0.971989	1_to_1	identical gene model		3;5;1;4;4;2;3;4;5;4;2	5;3;3;4;4;5;4;2;4;2;1	11	11	diff_parts_same_contig, new_contig_added													0
Blood	ENSG00000267107	PCAT19	ENSG00000267107	ENSG00000267107	lncRNA	lncRNA	0.377273	0.373636	0.37	0.37	0	0			0.903242	0.903242	1_to_1	exon_count_diff		4;4;3;2;3;3;4;6;5;4;2;4;4;3;3;3;8;5;5;4;4;2;3;3;3;4;3;4;4;5;2;4;5;5;3	4;4;6;5;4;4;4;3;3;5;5;4;3;3;4;2;4;5;5;3;2;4;3;5;3;4;4;3;2;3;4;3;3;2;2	35	35	diff_parts_same_contig, new_contig_added		GRC Housekeeping, Path Problem	GRC Housekeeping, Path Problem							0	EFO_0003060	0.019874	0
Blood	ENSG00000267108		ENSG00000267108	ENSG00000267108	lncRNA	lncRNA	161.41	160.67	161.41	160.67	0	0			0	0	1_to_1	identical gene model		2	2	1	1														0
Blood	ENSG00000267109		ENSG00000267109	ENSG00000267109	lncRNA	lncRNA					0	0					1_to_1	identical gene model		3	3	1	1	new_contig_added, diff_parts_same_contig		Variation, GRC Housekeeping	Variation, GRC Housekeeping, Localization Problem							0	EFO_0008510	0.001578	0
Blood	ENSG00000267110		ENSG00000267110	ENSG00000267110	protein_coding	protein_coding	0.54	0.54	0.54	0.54	0	0			0.995238	0.995238	1_to_1	identical gene model	0.998639	9	9	1	1	diff_parts_same_contig, new_contig_added		Variation	Variation										0
Blood	ENSG00000267112		ENSG00000267112	ENSG00000267112	lncRNA	lncRNA					0	0			1	1	1_to_1	identical gene model		4	4	1	1														0
Blood	ENSG00000267113		ENSG00000267113	ENSG00000267113	processed_pseudogene	processed_pseudogene	9.425	9.35	9.425	9.35	0	0			0	0	1_to_1	identical gene model		1	1	1	1	diff_parts_same_contig													0
Blood	ENSG00000267114		ENSG00000267114	ENSG00000267114	lncRNA	lncRNA	4.02385	4.00038	3.195	3.18	0	0			0	0	1_to_1	identical gene model		3	3	1	1	diff_parts_same_contig										0	EFO_0000702	0.0045799	0
Blood	ENSG00000267115		ENSG00000267115	ENSG00000267115	lncRNA	lncRNA	1.6696	1.6592	1.15	1.14	0	0			0	0	1_to_1	identical gene model		1	1	1	1	diff_parts_same_contig													0
Blood	ENSG00000267116	PMM2P2	ENSG00000267116	ENSG00000267116	processed_pseudogene	processed_pseudogene	1.38	1.37	1.38	1.37	0	0			0	0	1_to_1	identical gene model		1	1	1	1	diff_parts_same_contig				High Signal Region									0
Blood	ENSG00000267117		ENSG00000267117	ENSG00000267117	lncRNA	lncRNA	4.4393	4.41119	3.5	3.49	1	1	0.00273003	9.99467e-85	0	0	1_to_1	identical gene model		1	1	1	1														0
Blood	ENSG00000267119	RPL10P15	ENSG00000267119	ENSG00000267119	processed_pseudogene	processed_pseudogene	8.83586	8.97534	5.75	5.72	0	0			0.395184	0.438439	1_to_1	identical gene model		1	1	1	1														0
Blood	ENSG00000267120		ENSG00000267120	ENSG00000267120	protein_coding	protein_coding	8.27489	8.22218	7.64	7.595	1	1	0.00273024	9.99467e-85	0.946364	0.946364	1_to_1	identical gene model		11	11	1	1	diff_parts_same_contig		Clone Problem	Clone Problem										0
Blood	ENSG00000267121	FMNL1-DT	ENSG00000267121	ENSG00000267121	lncRNA	lncRNA	131.385	130.434	128.26	127.425	1	1	0.00272974	9.99467e-85	0.836196	0.836196	1_to_1	identical gene model		2;3;3;2;2;2	3;2;2;2;2;3	6	6	new_contig_added, diff_parts_same_contig		GRC Housekeeping	GRC Housekeeping							0	EFO_0000641	0.011304	0
Blood	ENSG00000267122		ENSG00000267122	ENSG00000267122	lncRNA	lncRNA	0.493125	0.490052	0.39	0.38	1	1	0.00273005	9.99467e-85	0.0279121	0.0279121	1_to_1	identical gene model		2	2	1	1											0	EFO_0005045	0.0030159	0
Blood	ENSG00000267123	SCAT1	ENSG00000267123	ENSG00000267123	lncRNA	lncRNA	1.02017	1.0142	0.86	0.86	1	1	0.00273002	9.99467e-85	0.776775	0.776775	1_to_1	identical gene model		5;5;5;3;2;6;6;5;6;5;6;5;5;4;4;6;4;5;4;4;7;5;6;7;2;5;5;4;5;5;5;5;4;4	5;5;4;4;5;3;5;4;4;5;5;5;5;6;5;6;6;4;7;6;2;5;5;4;4;5;5;2;4;7;6;5;6;5	34	34	new_contig_added, diff_parts_same_contig			Localization Problem							0	EFO_0000311	0.012566	0
Blood	ENSG00000267124		ENSG00000267124	ENSG00000267124	lncRNA	lncRNA	2.13143	2.12143	2.08	2.08	0	0			0.998027	0.998027	1_to_1	identical gene model		2	2	1	1														0
Blood	ENSG00000267125		ENSG00000267125	ENSG00000267125	lncRNA	lncRNA	2.14857	2.13714	1.435	1.425	0	0			0.999409	0.999409	1_to_1	identical gene model		2	2	1	1														0
Blood	ENSG00000267127		ENSG00000267127	ENSG00000267127	protein_coding	protein_coding	0.741746	0.73252	0.465	0.46	1	1	-0.00289045	0.611806	0.832554	0.829155	1_to_1	identical gene model	0.999552	6;2;3;3;3	3;6;3;3;2	5	5	diff_parts_same_contig, new_contig_added			GRC Housekeeping, Clone Problem, Gap	High Signal Region						0	EFO_1001512	0.0020766	0
Blood	ENSG00000267128	RNF157-AS1	ENSG00000267128	ENSG00000267128	lncRNA	lncRNA	3.0944	3.07306	2.305	2.29	1	1	0.00272979	9.99467e-85	0.948183	0.948183	1_to_1	identical gene model		2;5;3;8;2;2	2;8;2;5;3;2	6	6				Localization Problem							0	HP_0012864	0.015128	0
Blood	ENSG00000267129	OR1AC1P	ENSG00000267129	ENSG00000267129	unprocessed_pseudogene	unprocessed_pseudogene					0	0					1_to_1	identical gene model		1	1	1	1														0
Blood	ENSG00000267130		ENSG00000267130	ENSG00000267130	lncRNA	lncRNA	2.41946	2.40432	2.1	2.08	0	0			0	0	1_to_1	identical gene model		2	2	1	1	diff_parts_same_contig													0
Blood	ENSG00000267131		ENSG00000267131	ENSG00000267131	lncRNA	lncRNA	1.83	1.82	1.83	1.82	0	0			0	0	1_to_1	identical gene model		4	4	1	1	diff_parts_same_contig		GRC Housekeeping, Path Problem, Gap	GRC Housekeeping, Gap										0
Blood	ENSG00000267132	HMGB3P27	ENSG00000267132	ENSG00000267132	processed_pseudogene	processed_pseudogene	3.96	3.95	3.96	3.95	0	0			0	0	1_to_1	identical gene model		1	1	1	1			GRC Housekeeping	GRC Housekeeping										0
Blood	ENSG00000267133		ENSG00000267133	ENSG00000267133	lncRNA	lncRNA	0.32	0.32	0.32	0.32	0	0			0.76	0.76	1_to_1	identical gene model		2;2;2;2;2;3	2;2;3;2;2;2	6	6														0
Blood	ENSG00000267134	LINC01924	ENSG00000267134	ENSG00000267134	lncRNA	lncRNA	0.28	0.28	0.28	0.28	0	0			0.5	0.5	1_to_1	identical gene model		3;3;10;6;4;3;4	6;4;10;3;4;3;3	7	7	new_contig_added, diff_parts_same_contig										0	EFO_0009709	0.0022175	0
Blood	ENSG00000267135		ENSG00000267135	ENSG00000267135	processed_pseudogene	processed_pseudogene	4.37	4.345	4.37	4.345	0	0			0.986928	0.986928	1_to_1	identical gene model		1	1	1	1														0
Blood	ENSG00000267136		ENSG00000267136	ENSG00000267136	lncRNA	lncRNA	0.405245	0.403793	0.32	0.32	1	1	0.00273003	9.99467e-85	0	0	1_to_1	identical gene model		2	2	1	1											0	EFO_0000305	0.061178	0
Blood	ENSG00000267137		ENSG00000267137	ENSG00000267137	lncRNA	lncRNA					0	0					1_to_1	identical gene model		2	2	1	1			GRC Housekeeping, Path Problem, Gap	GRC Housekeeping, Gap										0
Blood	ENSG00000267138		ENSG00000267138	ENSG00000267138	lncRNA	lncRNA	3.48708	3.46458	2.915	2.89	0	0			0.06	0.06	1_to_1	identical gene model		2	2	1	1														0
Blood	ENSG00000267139		ENSG00000267139	ENSG00000267139	lncRNA	lncRNA	3.17667	3.15333	1.75	1.74	0	0			0.98652	0.98652	1_to_1	identical gene model		2	2	1	1	diff_parts_same_contig													0
Blood	ENSG00000267140		ENSG00000267140	ENSG00000267140	protein_coding	protein_coding	2.79833	2.7825	1.93	1.92	0	0			0.990512	0.990512	1_to_1	identical gene model		3	3	1	1														0
Blood	ENSG00000267141		ENSG00000267141	ENSG00000267141	lncRNA	lncRNA	1.94261	1.93228	1.52	1.505	1	1	0.00273001	9.99467e-85	0	0	1_to_1	identical gene model		3	3	1	1														0
Blood	ENSG00000267142		ENSG00000267142	ENSG00000267142	processed_pseudogene	processed_pseudogene	1.17	1.16333	0.92	0.91	0	0			0	0	1_to_1	identical gene model		1	1	1	1	diff_parts_same_contig													0
Blood	ENSG00000267143		ENSG00000267143	ENSG00000267143	lncRNA	lncRNA					0	0			1	1	1_to_1	identical gene model		2	2	1	1														0
Blood	ENSG00000267144	ZNF222-DT	ENSG00000267144	ENSG00000267144	lncRNA	lncRNA	0.756667	0.756667	0.87	0.87	0	0			0	0	1_to_1	identical gene model		3;3	3;3	2	2	diff_parts_same_contig, new_contig_added													0
Blood	ENSG00000267145		ENSG00000267145	ENSG00000267145	processed_pseudogene	processed_pseudogene	2.79	2.77333	1.97	1.96	0	0			0.4	0.4	1_to_1	identical gene model		1	1	1	1	diff_parts_same_contig													0
Blood	ENSG00000267146		ENSG00000267146	ENSG00000267146	lncRNA	lncRNA					0	0					1_to_1	identical gene model		2	2	1	1	new_contig_added													0
Blood	ENSG00000267147	LINC01842	ENSG00000267147	ENSG00000267147	lncRNA	lncRNA	1.14625	1.13875	1.325	1.315	0	0			0	0	1_to_1	identical gene model		2	2	1	1											0	EFO_0003060	0.015529	0
Blood	ENSG00000267148		ENSG00000267148	ENSG00000267148	unprocessed_pseudogene	unprocessed_pseudogene	56.35	56.1	56.35	56.1	0	0			0	0	1_to_1	identical gene model		1	1	1	1														0
Blood	ENSG00000267149		ENSG00000267149	ENSG00000267149	lncRNA	lncRNA	0.489231	0.486154	0.39	0.385	0	0			0.995492	0.995492	1_to_1	identical gene model		6	6	1	1	new_contig_added, diff_parts_same_contig		GRC Housekeeping, Variation	GRC Housekeeping, Variation										0
Blood	ENSG00000267150		ENSG00000267150	ENSG00000267150	lncRNA	lncRNA	1.38675	1.37895	1.11	1.1	1	1	0.00273002	9.99467e-85	0	0	1_to_1	identical gene model		1	1	1	1														0
Blood	ENSG00000267151	MIR2117HG	ENSG00000267151	ENSG00000267151	lncRNA	lncRNA					0	0					1_to_1	identical gene model		2	2	1	1	diff_parts_same_contig		GRC Housekeeping	GRC Housekeeping										0
Blood	ENSG00000267152		ENSG00000267152	ENSG00000267152	lncRNA	lncRNA	0.991317	0.983533	0.76	0.76	1	1	0.0027301	9.99467e-85	0.850151	0.850151	1_to_1	identical gene model		2	2	1	1											0	EFO_0000182	0.0069447	0
Blood	ENSG00000267153	CTBP2P3	ENSG00000267153	ENSG00000267153	processed_pseudogene	processed_pseudogene					0	0					1_to_1	identical gene model		1	1	1	1														0
Blood	ENSG00000267154	OR1M4P	ENSG00000267154	ENSG00000267154	unprocessed_pseudogene	unprocessed_pseudogene					0	0					1_to_1	identical gene model		1	1	1	1														0
Blood	ENSG00000267156	TPMTP1	ENSG00000267156	ENSG00000267156	processed_pseudogene	processed_pseudogene	0.37	0.37	0.37	0.37	0	0			0	0	1_to_1	identical gene model		1	1	1	1	diff_parts_same_contig													0
Blood	ENSG00000267157		ENSG00000267157	ENSG00000267157	protein_coding	protein_coding	1.46188	1.45344	1.14	1.14	0	0			0.881693	0.881693	1_to_1	identical gene model		3	3	1	1	diff_parts_same_contig													0
Blood	ENSG00000267159		ENSG00000267159	ENSG00000267159	lncRNA	lncRNA	4.616	4.59	3.135	3.12	0	0			0	0	1_to_1	identical gene model		2	2	1	1														0
Blood	ENSG00000267160		ENSG00000267160	ENSG00000267160	lncRNA	lncRNA	0.292955	0.291364	0.24	0.23	1	1	0.00273003	9.99467e-85	0.704094	0.704094	1_to_1	identical gene model		1	1	1	1	diff_parts_same_contig		GRC Housekeeping	GRC Housekeeping										0
Blood	ENSG00000267162	SDHDP1	ENSG00000267162	ENSG00000267162	processed_pseudogene	processed_pseudogene	1.25	1.24	1.25	1.24	0	0			0	0	1_to_1	identical gene model		1	1	1	1														0
Blood	ENSG00000267165	CHMP1B-AS1	ENSG00000267165	ENSG00000267165	lncRNA	lncRNA	1.72	1.71	1.36	1.35	0	0			0.999805	0.999805	1_to_1	identical gene model		2	2	1	1														0
Blood	ENSG00000267166		ENSG00000267166	ENSG00000267166	unprocessed_pseudogene	unprocessed_pseudogene	0.3525	0.350333	0.265	0.265	0	0			0.247807	0.247807	1_to_1	identical gene model		5	5	1	1	diff_parts_same_contig		GRC Housekeeping, Variation	Variation, GRC Housekeeping										0
Blood	ENSG00000267168		ENSG00000267168	ENSG00000267168	protein_coding	protein_coding	0.94	0.94	0.94	0.94	0	0			0.999475	0.999475	1_to_1	identical gene model		2	2	1	1	diff_parts_same_contig			Localization Problem							0	EFO_0000508	0.49448	0
Blood	ENSG00000267169	ADGRL1-AS1	ENSG00000267169	ENSG00000267169	lncRNA	lncRNA	20.7522	20.6114	20.115	20	1	1	0.00272916	1.00278e-84	0.275043	0.275043	1_to_1	identical gene model		3;2;2	3;2;2	3	3			Clone Problem	Clone Problem										0
Blood	ENSG00000267170	CALM2P1	ENSG00000267170	ENSG00000267170	processed_pseudogene	processed_pseudogene					0	0					1_to_1	identical gene model		1	1	1	1				Localization Problem							0	EFO_0000319	0.0036958	0
Blood	ENSG00000267172		ENSG00000267172	ENSG00000267172	lncRNA	lncRNA	0.226667	0.223333	0.23	0.23	0	0			0	0	1_to_1	identical gene model		1	1	1	1	diff_parts_same_contig													0
Blood	ENSG00000267173		ENSG00000267173	ENSG00000267173	protein_coding	protein_coding					0	0			1	1	1_to_1	identical gene model		5	5	1	1	diff_parts_same_contig, new_contig_added		Unknown	Unknown		High Signal Region								0
Blood	ENSG00000267174		ENSG00000267174	ENSG00000267174	lncRNA	lncRNA	32.8596	32.6438	27.105	27.045	1	1	0.00273006	9.99467e-85	0.774898	0.774898	1_to_1	identical gene model		3;3	3;3	2	2	diff_parts_same_contig										0	EFO_0000637	0.019825	0
Blood	ENSG00000267175		ENSG00000267175	ENSG00000267175	lncRNA	lncRNA	1.14	1.14	1.14	1.14	0	0			0.965517	0.965517	1_to_1	identical gene model		4;2;4	4;4;2	3	3	new_contig_added, diff_parts_same_contig													0
Blood	ENSG00000267177		ENSG00000267177	ENSG00000267177	lncRNA	lncRNA					0	0					1_to_1	identical gene model		2	2	1	1														0
Blood	ENSG00000267178	PHF5CP	ENSG00000267178	ENSG00000267178	processed_pseudogene	processed_pseudogene	6.98937	6.885	3.225	3.205	0	0			0	0	1_to_1	identical gene model		1	1	1	1														0
Blood	ENSG00000267179		ENSG00000267179	ENSG00000267179	protein_coding	protein_coding	2.32295	2.30838	1.965	1.955	1	1	0.00273003	9.99467e-85	0.969403	0.969403	1_to_1	identical gene model		4;4;5;4	4;4;5;4	4	4	diff_parts_same_contig, new_contig_added													0
Blood	ENSG00000267180		ENSG00000267180	ENSG00000267180	transcribed_processed_pseudogene	transcribed_processed_pseudogene					0	0					1_to_1	identical gene model		1	1	1	1														0
Blood	ENSG00000267182	SNRPCP20	ENSG00000267182	ENSG00000267182	processed_pseudogene	processed_pseudogene					0	0					1_to_1	identical gene model		1	1	1	1														0
Blood	ENSG00000267184		ENSG00000267184	ENSG00000267184	processed_pseudogene	processed_pseudogene					0	0					1_to_1	identical gene model		1	1	1	1	diff_parts_same_contig			Localization Problem										0
Blood	ENSG00000267185	PTP4A2P1	ENSG00000267185	ENSG00000267185	processed_pseudogene	processed_pseudogene	2.935	2.94753	2.13	2.12	1	1	-0.00160468	0.611676	0.00919325	0.00919325	1_to_1	identical gene model		1	1	1	1	diff_parts_same_contig		GRC Housekeeping	GRC Housekeeping							0	EFO_0000311	0.0036958	0
Blood	ENSG00000267187		ENSG00000267187	ENSG00000267187	processed_pseudogene	processed_pseudogene	10.235	10.03	10.235	10.03	0	0			0	0	1_to_1	identical gene model		1	1	1	1	diff_parts_same_contig													0
Blood	ENSG00000267188		ENSG00000267188	ENSG00000267188	lncRNA	lncRNA					0	0			1	1	1_to_1	identical gene model	0.998639	6	6	1	1	new_contig_added, diff_parts_same_contig		Unknown	Unknown	High Signal Region	High Signal Region								0
Blood	ENSG00000267189	ATP5MGP7	ENSG00000267189	ENSG00000267189	processed_pseudogene	processed_pseudogene					0	0					1_to_1	identical gene model		1	1	1	1			GRC Housekeeping	GRC Housekeeping										0
Blood	ENSG00000267190	TYMSP2	ENSG00000267190	ENSG00000267190	processed_pseudogene	processed_pseudogene	4.67	4.65	4.67	4.65	0	0			0	0	1_to_1	identical gene model		1	1	1	1														0
Blood	ENSG00000267191	ZNF45-AS1	ENSG00000267191	ENSG00000267191	lncRNA	lncRNA	0.594221	0.590584	0.44	0.435	1	1	0.00273002	9.99467e-85	0	0	1_to_1	identical gene model		3	3	1	1	diff_parts_same_contig, new_contig_added													0
Blood	ENSG00000267192		ENSG00000267192	ENSG00000267192	lncRNA	lncRNA	4.035	4.01333	2.265	2.255	0	0			0	0	1_to_1	identical gene model		2	2	1	1	diff_parts_same_contig													0
Blood	ENSG00000267193		ENSG00000267193	ENSG00000267193	antisense	lncRNA	1.49842	0.544457	1.3	0.325	0	1			0	0	1_to_1	transcript_count_diff		3;4	2	2	1											0	EFO_0000676	0.015212	0
Blood	ENSG00000267195	MIR212		ENSG00000267195		miRNA						0					hg38_spec_gene				1		1	diff_parts_same_contig										0	EFO_0000384	0.0017573	0
Blood	ENSG00000267196		ENSG00000267196	ENSG00000267196	lncRNA	lncRNA					0	0					1_to_1	identical gene model		2	2	1	1	diff_parts_same_contig													0
Blood	ENSG00000267197		ENSG00000267197	ENSG00000267197	lncRNA	lncRNA	6.85132	6.80884	5.16	5.12	1	1	0.00273006	9.99467e-85	0	0	1_to_1	identical gene model		2	2	1	1														0
Blood	ENSG00000267198		ENSG00000267198	ENSG00000267198	lncRNA	lncRNA	7.413	7.36571	4.68	4.66	1	1	0.00273004	9.99467e-85	0.62674	0.62674	1_to_1	identical gene model		2;2;2;2;2	2;2;2;2	5	4			Unknown, Variation, GRC Housekeeping, Path Problem, Gap	Unknown, Variation, GRC Housekeeping, Gap	High Signal Region	Low Mappability								0
Blood	ENSG00000267199		ENSG00000267199	ENSG00000267199	lncRNA	lncRNA	0.564	0.56	0.23	0.23	0	0	0.00273002	9.99467e-85	0.887736	0.887736	1_to_1	identical gene model		2;3;1	2;3;1	3	3											0	EFO_0000365	0.037668	0
Blood	ENSG00000267200	MIR132		ENSG00000267200		miRNA						0					hg38_spec_gene				1		1	diff_parts_same_contig													0
Blood	ENSG00000267201	LINC01775	ENSG00000267201	ENSG00000267201	lncRNA	lncRNA	5.3625	5.3525	4.455	4.44	0	0			0	0	1_to_1	identical gene model		2	2	1	1											0	EFO_1001974	0.0026008	0
Blood	ENSG00000267202		ENSG00000267202	ENSG00000267202	lncRNA	lncRNA					0	0					1_to_1	identical gene model		3;5	5;3	2	2											0	EFO_0000702	0.017053	0
Blood	ENSG00000267203	SNRPGP4	ENSG00000267203	ENSG00000267203	processed_pseudogene	processed_pseudogene	28.0014	27.8378	20.635	20.535	0	0			0	0	1_to_1	identical gene model		1	1	1	1				Localization Problem										0
Blood	ENSG00000267204	LINC01782	ENSG00000267204	ENSG00000267204	lncRNA	lncRNA					0	0			1	1	1_to_1	identical gene model		4	4	1	1														0
Blood	ENSG00000267205		ENSG00000267205	ENSG00000267205	lncRNA	lncRNA	2.17234	2.15883	1.36	1.355	1	1	0.00273002	9.99467e-85	0.548446	0.548446	1_to_1	identical gene model		3	3	1	1											0	EFO_0000519	0.015	0
Blood	ENSG00000267206	LCN6	ENSG00000267206	ENSG00000267206	protein_coding	protein_coding	1.26886	1.25971	0.87	0.86	0	0			0.25854	0.25854	1_to_1	identical gene model		7;5;3;3;5;5	7;3;5;5;5;3	6	6											0	EFO_1001974	0.020623	0
Blood	ENSG00000267207		ENSG00000267207	ENSG00000267207	lncRNA	lncRNA	1.25667	1.24667	1.08	1.07	0	0			0.222222	0.222222	1_to_1	identical gene model		3	3	1	1			GRC Housekeeping, Path Problem, Gap	GRC Housekeeping, Gap										0
Blood	ENSG00000267209	LINC01897	ENSG00000267209	ENSG00000267209	lncRNA	lncRNA					0	0					1_to_1	identical gene model		3;3;3	3;3;3	3	3	diff_parts_same_contig													0
Blood	ENSG00000267211		ENSG00000267211	ENSG00000267211	lncRNA	lncRNA					0	0					1_to_1	identical gene model		2	2	1	1	diff_parts_same_contig		GRC Housekeeping	GRC Housekeeping										0
Blood	ENSG00000267212		ENSG00000267212	ENSG00000267212	lncRNA	lncRNA	4.47175	4.43895	3.35	3.34	0	0			0	0	1_to_1	identical gene model		2	2	1	1											0	MONDO_0100096	0.0099093	0
Blood	ENSG00000267213	DPY19L3-DT	ENSG00000267213	ENSG00000267213	lncRNA	lncRNA	1.16278	1.15556	0.985	0.975	1	1	0.00273002	9.99467e-85	0	0	1_to_1	identical gene model		3	3	1	1											0	MONDO_0100096	0.0040818	0
Blood	ENSG00000267214		ENSG00000267214	ENSG00000267214	lncRNA	lncRNA	3.4759	3.45077	1.88	1.865	0	0			0	0	1_to_1	identical gene model		2	2	1	1														0
Blood	ENSG00000267215		ENSG00000267215	ENSG00000267215	lncRNA	lncRNA	0.44	0.436667	0.25	0.25	0	0			0.8	0.8	1_to_1	identical gene model		3;3;4;3;3;4;3;3;2;2;4;3	4;4;4;3;3;3;3;3;3;3;2;2	12	12											0	EFO_0000702	0.0057185	0
Blood	ENSG00000267216	ZNF8-ERVK3-1	ENSG00000267216	ENSG00000267216	lncRNA	lncRNA	0.810579	0.805598	0.73	0.72	1	1	0.00272996	9.99467e-85	0.977901	0.977901	1_to_1	identical gene model		7	7	1	1	diff_parts_same_contig		Variation	Variation							0	MONDO_0100096	0.010388	0
Blood	ENSG00000267218		ENSG00000267218	ENSG00000267218	processed_pseudogene	processed_pseudogene	0.99	0.982703	0.9	0.9	0	0			0	0	1_to_1	identical gene model		1	1	1	1			Variation	Variation										0
Blood	ENSG00000267219		ENSG00000267219	ENSG00000267219	lncRNA	lncRNA	1.81276	1.8008	1.22	1.21	1	1	0.00273003	9.99467e-85	0	0	1_to_1	identical gene model		3	3	1	1			GRC Housekeeping	GRC Housekeeping										0
Blood	ENSG00000267220		ENSG00000267220	ENSG00000267220	transcribed_unprocessed_pseudogene	transcribed_unprocessed_pseudogene					0	0			1	1	1_to_1	identical gene model		3	3	1	1	diff_parts_same_contig													0
Blood	ENSG00000267221	C17orf113	ENSG00000267221	ENSG00000267221	protein_coding	protein_coding	1.49285	1.58561	1.4	1.45	1	1	-0.107141	9.79638e-15	0.0701244	0	1_to_1	identical gene model		3	3	1	1	diff_parts_same_contig		GRC Housekeeping	GRC Housekeeping							0	EFO_0000519	0.011529	0
Blood	ENSG00000267222		ENSG00000267222	ENSG00000267222	lncRNA	lncRNA	3.22119	3.11102	1.46	1.46	0	0			0	0	1_to_1	identical gene model		1	1	1	1	diff_parts_same_contig		GRC Housekeeping	GRC Housekeeping							0	EFO_0003060	0.028975	0
Blood	ENSG00000267223		ENSG00000267223	ENSG00000267223	lncRNA	lncRNA					0	0					1_to_1	identical gene model		2	2	1	1	diff_parts_same_contig													0
Blood	ENSG00000267224		ENSG00000267224	ENSG00000267224	lncRNA	lncRNA	4.55	4.515	4.55	4.515	0	0			0	0	1_to_1	identical gene model		1	1	1	1														0
Blood	ENSG00000267225	WDR7-OT1	ENSG00000267225	ENSG00000267225	lncRNA	lncRNA	1.97263	1.96026	1.21	1.205	0	0			0.975394	0.975394	1_to_1	identical gene model		3	3	1	1	diff_parts_same_contig													0
Blood	ENSG00000267226	MALT1-AS1	ENSG00000267226	ENSG00000267226	lncRNA	lncRNA	1.38107	1.37223	1.16	1.16	1	1	0.00273001	9.99467e-85	0.697862	0.697862	1_to_1	identical gene model		2	2	1	1														0
Blood	ENSG00000267227		ENSG00000267227	ENSG00000267227	processed_pseudogene	processed_pseudogene					0	0			1	1	1_to_1	identical gene model		1	1	1	1														0
Blood	ENSG00000267228		ENSG00000267228	ENSG00000267228	protein_coding	protein_coding	1.205	1.2	1.205	1.2	0	0			0.999953	0.999953	1_to_1	identical gene model		6;7;3	7;6;3	3	3	diff_parts_same_contig		Gap, Path Problem	Gap, Path Problem										0
Blood	ENSG00000267231		ENSG00000267231	ENSG00000267231	lncRNA	lncRNA	4.72	4.656	3.1	3.07	0	0			0	0	1_to_1	identical gene model		2	2	1	1														0
Blood	ENSG00000267232		ENSG00000267232	ENSG00000267232	lncRNA	lncRNA	1.06	1.05	1.15	1.14	0	0			0.999506	0.999506	1_to_1	identical gene model		2	2	1	1														0
Blood	ENSG00000267233	HNRNPA3P16	ENSG00000267233	ENSG00000267233	processed_pseudogene	processed_pseudogene	1.99	1.98	1.99	1.98	0	0			0	0	1_to_1	identical gene model		2	2	1	1														0
Blood	ENSG00000267234		ENSG00000267234	ENSG00000267234	lncRNA	lncRNA	2.78	2.7525	1.335	1.325	0	0			0	0	1_to_1	identical gene model		2	2	1	1	diff_parts_same_contig													0
Blood	ENSG00000267235	ZNF861P	ENSG00000267235	ENSG00000267235	transcribed_unprocessed_pseudogene	transcribed_unprocessed_pseudogene					0	0			1	1	1_to_1	identical gene model		3	3	1	1														0
Blood	ENSG00000267238		ENSG00000267238	ENSG00000267238	lncRNA	lncRNA					0	0					1_to_1	identical gene model		2	2	1	1														0
Blood	ENSG00000267239		ENSG00000267239	ENSG00000267239	lncRNA	lncRNA	0.363333	0.363333	0.4	0.4	0	0			0.25	0.25	1_to_1	identical gene model		2;2	2;2	2	2											0	EFO_0000365	0.038392	0
Blood	ENSG00000267240		ENSG00000267240	ENSG00000267240	lncRNA	lncRNA	1.45	1.44	1.45	1.44	0	0			0	0	1_to_1	identical gene model		3	3	1	1	diff_parts_same_contig													0
Blood	ENSG00000267241	CYP4F10P	ENSG00000267241	ENSG00000267241	unprocessed_pseudogene	unprocessed_pseudogene	0.933333	0.926667	0.74	0.74	0	0			0	0	1_to_1	identical gene model		6	6	1	1	diff_parts_same_contig		Variation	Variation										0
Blood	ENSG00000267243		ENSG00000267243	ENSG00000267243	lncRNA	lncRNA	1.53495	1.5259	1.07	1.06	1	1	0.00273003	9.99467e-85	0.489517	0.489517	1_to_1	identical gene model		3;3;4;4	4;4;3;3	4	4	diff_parts_same_contig, new_contig_added										0	EFO_0000384	0.0043768	0
Blood	ENSG00000267244		ENSG00000267244	ENSG00000267244	lncRNA	lncRNA	6.42061	6.37845	6.105	6.07	1	1	0.00272932	1.01424e-84	0.647772	0.647772	1_to_1	identical gene model		3;2;1;3	3;1;2;3	4	4														0
Blood	ENSG00000267245		ENSG00000267245	ENSG00000267245	processed_pseudogene	processed_pseudogene	2.208	2.198	2.45	2.45	0	0			0	0	1_to_1	identical gene model		1	1	1	1	diff_parts_same_contig													0
Blood	ENSG00000267246		ENSG00000267246	ENSG00000267246	lncRNA	lncRNA	1.21551	1.20798	0.83	0.82	1	1	0.00273002	9.99467e-85	0.754516	0.754516	1_to_1	identical gene model		4	4	1	1			Unknown, Variation, GRC Housekeeping, Path Problem, Gap	Unknown, Variation, GRC Housekeeping, Gap	High Signal Region	Low Mappability								0
Blood	ENSG00000267247		ENSG00000267247	ENSG00000267247	lncRNA	lncRNA	3.72978	3.70489	2.785	2.765	1	1	0.00273002	9.99467e-85	0	0	1_to_1	identical gene model		2	2	1	1	diff_parts_same_contig										0	Orphanet_269	0.0012413	0
Blood	ENSG00000267248		ENSG00000267248	ENSG00000267248	lncRNA	lncRNA	0.932108	0.926325	0.81	0.805	1	1	0.00273002	9.99467e-85	0.950205	0.950193	1_to_1	identical gene model		1;4;4;6;6;2;3;2;6;5;4;3;4;6;4;2;5;5;2	2;2;4;3;5;4;6;6;6;2;5;5;4;4;6;4;3;2;1	19	19	diff_parts_same_contig		Unknown, GRC Housekeeping, Path Problem, Gap	Unknown, GRC Housekeeping, Gap							0	EFO_0000198	0.0025498	0
Blood	ENSG00000267249		ENSG00000267249	ENSG00000267249	lncRNA	lncRNA	2.42849	2.41377	1.91	1.905	1	1	0.00273002	9.99467e-85	0	0	1_to_1	identical gene model		1	1	1	1											0	EFO_0000365	0.038784	0
Blood	ENSG00000267250		ENSG00000267250	ENSG00000267250	lncRNA	lncRNA					0	0					1_to_1	identical gene model		2	2	1	1	diff_parts_same_contig			Localization Problem										0
Blood	ENSG00000267251		ENSG00000267251	ENSG00000267251	lncRNA	lncRNA	1.374	1.366	0.29	0.29	0	0			0.782609	0.782609	1_to_1	identical gene model		5;1	5;1	2	2	new_contig_added, diff_parts_same_contig		GRC Housekeeping, Clone Problem, Gap	GRC Housekeeping, Clone Problem, Gap										0
Blood	ENSG00000267252	LINC01255	ENSG00000267252	ENSG00000267252	lncRNA	lncRNA	1.43	1.42	1.43	1.42	0	0			0.865497	0.865497	1_to_1	identical gene model		3;3;5;3;2;3;4;5;4;5;5;3;2;2;5;2;4;7;4;4;2;4;3;2;3;5;5;2;3;4;2;3;5;4;6;4;2;2;3;5	7;4;2;3;5;3;4;4;4;2;2;5;5;5;5;5;4;2;3;2;2;3;4;5;4;2;2;4;3;3;4;6;2;5;3;5;3;2;3;3	40	40														0
Blood	ENSG00000267253	WHSC1L2P	ENSG00000267253	ENSG00000267253	processed_pseudogene	processed_pseudogene	0.386552	0.385172	0.25	0.25	0	0			0	0	1_to_1	identical gene model		1	1	1	1			GRC Housekeeping	GRC Housekeeping										0
Blood	ENSG00000267254	ZNF790-AS1	ENSG00000267254	ENSG00000267254	lncRNA	lncRNA	2.65484	2.63716	2.47	2.45	1	1	0.00272967	9.99467e-85	0.687287	0.687287	1_to_1	identical gene model		4;3;4;3;5;4;4;3;4	4;3;5;3;4;3;4;4;4	9	9	diff_parts_same_contig										0	EFO_0001064	0.030002	0
Blood	ENSG00000267255		ENSG00000267255	ENSG00000267255	lncRNA	lncRNA	1.30833	1.30083	1.155	1.145	0	0			0	0	1_to_1	identical gene model		2	2	1	1	diff_parts_same_contig		Variation	Variation										0
Blood	ENSG00000267257		ENSG00000267257	ENSG00000267257	lncRNA	lncRNA	0.435	0.432778	0.185	0.185	0	0			0.887197	0.887197	1_to_1	identical gene model		2	2	1	1	new_contig_added, diff_parts_same_contig													0
Blood	ENSG00000267258	PPIAP58	ENSG00000267258	ENSG00000267258	processed_pseudogene	processed_pseudogene	0.89	0.89	0.89	0.89	0	0			0	0	1_to_1	identical gene model		1	1	1	1	diff_parts_same_contig													0
Blood	ENSG00000267259	ERVE-1	ENSG00000267259	ENSG00000267259	lncRNA	lncRNA	0.59	0.58	0.59	0.58	0	0			0	0	1_to_1	identical gene model		1	1	1	1	new_contig_added										0	EFO_0000182	0.0094702	0
Blood	ENSG00000267260		ENSG00000267260	ENSG00000267260	lncRNA	lncRNA	0.478667	0.475778	0.31	0.31	0	0			0.965767	0.965767	1_to_1	identical gene model		2;2;2;2	2;2;2;2	4	4	diff_parts_same_contig										0	EFO_0001064	0.03293	0
Blood	ENSG00000267261		ENSG00000267261	ENSG00000267261	protein_coding	protein_coding	0.815	0.809286	0.53	0.525	0	0			0.999958	0.999958	1_to_1	identical gene model		5;5;8	5;5;8	3	3	diff_parts_same_contig		GRC Housekeeping	GRC Housekeeping										0
Blood	ENSG00000267262		ENSG00000267262	ENSG00000267262	lncRNA	lncRNA	2.04538	2.03288	1.505	1.495	0	0			0	0	1_to_1	identical gene model		2	2	1	1											0	MONDO_0100096	0.0085564	0
Blood	ENSG00000267263		ENSG00000267263	ENSG00000267263	lncRNA	lncRNA	1.445	1.43727	1.1	1.095	1	1	0.00273003	9.99467e-85	0.719788	0.719788	1_to_1	identical gene model		2	2	1	1	diff_parts_same_contig			Localization Problem										0
Blood	ENSG00000267264		ENSG00000267264	ENSG00000267264	processed_pseudogene	processed_pseudogene	2.98384	2.96322	2.25	2.235	1	1	0.00273001	9.99467e-85	0	0	1_to_1	identical gene model		1	1	1	1	diff_parts_same_contig													0
Blood	ENSG00000267265	GP6-AS1	ENSG00000267265	ENSG00000267265	lncRNA	lncRNA	11.458	11.383	10.19	10.15	1	1	0.00272999	9.99467e-85	0.162181	0.162181	1_to_1	identical gene model		3;3;5	5;3;3	3	3	new_contig_added, diff_parts_same_contig		GRC Housekeeping, Variation	GRC Housekeeping, Variation										0
Blood	ENSG00000267269		ENSG00000267269	ENSG00000267269	lncRNA	lncRNA					0	0					1_to_1	identical gene model		2	2	1	1	diff_parts_same_contig										0	EFO_0002496	0.04976	0
Blood	ENSG00000267270	PARD6G-AS1	ENSG00000267270	ENSG00000267270	lncRNA	lncRNA	1.96917	1.95664	1.51	1.49	1	1	0.00273003	9.99467e-85	0.123363	0.123363	1_to_1	identical gene model		2;3;3;2;3;4	3;3;3;2;2;4	6	6	diff_parts_same_contig		GRC Housekeeping, Clone Problem, Gap	GRC Housekeeping, Clone Problem, Gap							0	EFO_0000384	0.0027804	0
Blood	ENSG00000267271		ENSG00000267271	ENSG00000267271	processed_pseudogene	processed_pseudogene	4.9725	4.93875	4.045	4.01	0	0			0	0	1_to_1	identical gene model		1	1	1	1														0
Blood	ENSG00000267272	LINC01140	ENSG00000267272	ENSG00000267272	lncRNA	lncRNA	0.50069	0.497931	0.33	0.33	1	1	0.00273003	9.99467e-85	0.910529	0.910529	1_to_1	identical gene model		2;2;4;3;3;4;3;3;3;4;1	4;3;3;2;4;3;2;1;4;3;3	11	11			Unknown, Clone Problem, GRC Housekeeping	Unknown							0	MONDO_0007254	0.057654	0
Blood	ENSG00000267273		ENSG00000267273	ENSG00000267273	lncRNA	lncRNA					0	0			1	1	1_to_1	identical gene model		2	2	1	1	diff_parts_same_contig													0
Blood	ENSG00000267274		ENSG00000267274	ENSG00000267274	lncRNA	lncRNA	7.69546	7.64798	6.36	6.325	1	1	0.0027301	9.99467e-85	0	0	1_to_1	identical gene model		2	2	1	1	diff_parts_same_contig										0	EFO_0001064	0.0066262	0
Blood	ENSG00000267275	KLF2-DT	ENSG00000267275	ENSG00000267275	lncRNA	lncRNA	1.18765	1.17941	1.02	1.01	0	0			0.486022	0.486022	1_to_1	identical gene model		2;3	2;3	2	2	diff_parts_same_contig		Clone Problem	Clone Problem										0
Blood	ENSG00000267277		ENSG00000267277	ENSG00000267277	lncRNA	lncRNA	3.68046	3.63949	2.54	2.53	1	1	0.00272999	9.99467e-85	0.611158	0.611158	1_to_1	identical gene model		3	3	1	1	diff_parts_same_contig		GRC Housekeeping	GRC Housekeeping										0
Blood	ENSG00000267278	MAP3K14-AS1	ENSG00000267278	ENSG00000267278	lncRNA	lncRNA	8.62634	8.57283	7.64	7.6	1	1	0.00272927	9.99467e-85	0.95077	0.95077	1_to_1	identical gene model		3;4;3;3;2;2;3;3;4;5;4;4;4	4;4;4;2;3;3;5;3;2;3;3;4;4	13	13	diff_parts_same_contig, new_contig_added		Clone Problem, GRC Housekeeping	Clone Problem, GRC Housekeeping							0	HP_0100806	0.0052043	0
Blood	ENSG00000267279		ENSG00000267279	ENSG00000267279	lncRNA	lncRNA	1.6105	1.60118	0.87	0.87	1	1	0.00273001	9.99467e-85	0.940757	0.940757	1_to_1	identical gene model		2;5;2	5;2;2	3	3	diff_parts_same_contig										0	EFO_0002618	0.0059463	0
Blood	ENSG00000267280	TBX2-AS1	ENSG00000267280	ENSG00000267280	lncRNA	lncRNA	8.73	8.64	0.57	0.56	0	0			0.571429	0.571429	1_to_1	identical gene model		3;3;2;2;2;2	2;2;3;3;2;2	6	6			GRC Housekeeping, Path Problem, Gap	GRC Housekeeping, Gap							0	EFO_0003060	0.01778	0
Blood	ENSG00000267281	ATF7-NPFF	ENSG00000267281	ENSG00000267281	protein_coding	protein_coding	19.8531	19.7252	19.31	19.2	1	1	0.0027295	9.99467e-85	0.540142	0.540142	1_to_1	identical gene model		2;13	2;13	2	2											0	EFO_0004833	0.33664	0
Blood	ENSG00000267282		ENSG00000267282	ENSG00000267282	lncRNA	lncRNA	4.29582	4.27198	2.9	2.89	1	1	0.00273002	9.99467e-85	0	0	1_to_1	identical gene model		2	2	1	1	new_contig_added, diff_parts_same_contig													0
Blood	ENSG00000267283		ENSG00000267283	ENSG00000267283	lncRNA	lncRNA	3.28576	3.26552	2.79	2.765	1	1	0.00273002	9.99467e-85	0.982887	0.982887	1_to_1	identical gene model		2;1	2;1	2	2														0
Blood	ENSG00000267284		ENSG00000267284	ENSG00000267284	lncRNA	lncRNA	1.69444	1.68533	1.21	1.2	0	0			0.350265	0.350265	1_to_1	identical gene model		5;4;2;9	9;2;4;5	4	4	new_contig_added, diff_parts_same_contig				High Signal Region						0	EFO_0003060	0.016837	0
Blood	ENSG00000267285		ENSG00000267285	ENSG00000267285	lncRNA	lncRNA	0.785	0.78	0.785	0.78	0	0			0	0	1_to_1	identical gene model		2	2	1	1	diff_parts_same_contig													0
Blood	ENSG00000267286		ENSG00000267286	ENSG00000267286	lncRNA	lncRNA	4.81	4.77	4.81	4.77	0	0			0	0	1_to_1	identical gene model		2	2	1	1														0
Blood	ENSG00000267287		ENSG00000267287	ENSG00000267287	lncRNA	lncRNA	0.356353	0.352529	0.26	0.26	1	1	0.00273002	9.99467e-85	0.115167	0.115167	1_to_1	identical gene model		1;4	1;4	2	2	diff_parts_same_contig										0	EFO_1001512	0.0039493	0
Blood	ENSG00000267288		ENSG00000267288	ENSG00000267288	lncRNA	lncRNA	3.61507	3.5927	3.065	3.05	1	1	0.00273061	9.99467e-85	0.811655	0.811655	1_to_1	identical gene model		2;2	2;2	2	2	new_contig_added		GRC Housekeeping	GRC Housekeeping							0	EFO_0002690	0.0090893	0
Blood	ENSG00000267289	PIN1-DT	ENSG00000267289	ENSG00000267289	lncRNA	lncRNA	1.31914	1.31108	0.95	0.94	1	1	0.00273003	9.99467e-85	0	0	1_to_1	identical gene model		2	2	1	1											0	EFO_0000198	0.0021705	0
Blood	ENSG00000267291	MAP4K1-AS1	ENSG00000267291	ENSG00000267291	lncRNA	lncRNA	2.54977	2.53453	1.71	1.7	1	1	0.00273002	9.99467e-85	0.0153257	0.0153257	1_to_1	identical gene model		3	3	1	1	diff_parts_same_contig													0
Blood	ENSG00000267292		ENSG00000267292	ENSG00000267292	processed_pseudogene	processed_pseudogene					0	0					1_to_1	identical gene model		1	1	1	1														0
Blood	ENSG00000267293		ENSG00000267293	ENSG00000267293	processed_pseudogene	processed_pseudogene	0.840618	0.83618	0.655	0.655	1	1	0.00273004	9.99467e-85	0	0	1_to_1	identical gene model		1	1	1	1	diff_parts_same_contig													0
Blood	ENSG00000267295		ENSG00000267295	ENSG00000267295	unprocessed_pseudogene	unprocessed_pseudogene					0	0					1_to_1	identical gene model		3	3	1	1	diff_parts_same_contig		Unknown, GRC Housekeeping, Path Problem, Gap	Unknown, GRC Housekeeping, Gap										0
Blood	ENSG00000267296	CEBPA-DT	ENSG00000267296	ENSG00000267296	lncRNA	lncRNA	3.84249	3.81879	3.64	3.62	1	1	0.00272975	9.99467e-85	0	0	1_to_1	identical gene model		1	1	1	1	diff_parts_same_contig										0	DOID_7551	0.03548	0
Blood	ENSG00000267298		ENSG00000267298	ENSG00000267298	lncRNA	lncRNA	1.24667	1.24	1.11	1.1	0	0			0	0	1_to_1	identical gene model		1	1	1	1	diff_parts_same_contig													0
Blood	ENSG00000267299		ENSG00000267299	ENSG00000267299	lncRNA	lncRNA					0	0					1_to_1	identical gene model		2	2	1	1														0
Blood	ENSG00000267301	RPL23AP77	ENSG00000267301	ENSG00000267301	processed_pseudogene	processed_pseudogene	1.56	1.55	1.56	1.55	0	0			0	0	1_to_1	identical gene model		1	1	1	1														0
Blood	ENSG00000267302	RNFT1-DT	ENSG00000267302	ENSG00000267302	lncRNA	lncRNA	1.79039	1.77899	1.34	1.32	1	1	0.00273	9.99467e-85	0.25418	0.25418	1_to_1	identical gene model		4;3	3;4	2	2			Unknown, GRC Housekeeping, Path Problem, Gap	Unknown, GRC Housekeeping, Gap							0	EFO_0000365	0.038392	0
Blood	ENSG00000267303		ENSG00000267303	ENSG00000267303	protein_coding	protein_coding	0.321892	0.320541	0.27	0.27	0	0			0.999779	0.999779	1_to_1	identical gene model		8	8	1	1														0
Blood	ENSG00000267304		ENSG00000267304	ENSG00000267304	lncRNA	lncRNA	1.61818	1.61	1.36	1.36	0	0			0	0	1_to_1	identical gene model		3	3	1	1	diff_parts_same_contig										0	EFO_0005842	0.0039032	0
Blood	ENSG00000267305		ENSG00000267305	ENSG00000267305	pseudogene	unprocessed_pseudogene					0	0					1_to_1	exon_count_diff		1	4	1	1	diff_parts_same_contig													0
Blood	ENSG00000267308	LINC01764	ENSG00000267308	ENSG00000267308	lncRNA	lncRNA	1.18944	1.17833	0.49	0.49	0	0			0.365385	0.365385	1_to_1	identical gene model		2;2;2;2;2;3	2;2;2;3;2;2	6	6														0
Blood	ENSG00000267309	ZNF566-AS1	ENSG00000267309	ENSG00000267309	lncRNA	lncRNA	4.27705	4.25036	4.1	4.07	1	1	0.00272966	9.99467e-85	0.055369	0.055369	1_to_1	identical gene model		1	1	1	1	diff_parts_same_contig													0
Blood	ENSG00000267310	OR4G1P	ENSG00000267310	ENSG00000267310	transcribed_unprocessed_pseudogene	transcribed_unprocessed_pseudogene					0	0			1	1	1_to_1	identical gene model		1;3;2	3;2;1	3	3						High Signal Region								0
Blood	ENSG00000267311		ENSG00000267311	ENSG00000267311	lncRNA	lncRNA	0.798571	0.795714	0.57	0.56	0	0			0	0	1_to_1	identical gene model		2	2	1	1											0	EFO_1001841	0.050492	0
Blood	ENSG00000267312		ENSG00000267312	ENSG00000267312	processed_pseudogene	processed_pseudogene	1.43661	1.42579	0.98	0.98	1	1	0.00273001	9.99467e-85	0	0	1_to_1	identical gene model		1	1	1	1														0
Blood	ENSG00000267313	KC6	ENSG00000267313	ENSG00000267313	lncRNA	lncRNA	0.432308	0.429615	0.325	0.32	0	0			0.385872	0.385872	1_to_1	identical gene model		6;5;5;2;4;3;2;3;3	2;6;5;3;5;3;2;3;4	9	9											0	EFO_0003060	0.014147	0
Blood	ENSG00000267314		ENSG00000267314	ENSG00000267314	protein_coding	protein_coding	1.93064	1.91756	1.21	1.205	0	0			0.990581	0.990581	1_to_1	identical gene model		4	4	1	1														0
Blood	ENSG00000267315	UFM1P2	ENSG00000267315	ENSG00000267315	processed_pseudogene	processed_pseudogene					0	0					1_to_1	identical gene model		1	1	1	1														0
Blood	ENSG00000267316		ENSG00000267316	ENSG00000267316	lncRNA	lncRNA	1.33783	1.33043	0.95	0.95	0	0			0.0416667	0.0416667	1_to_1	identical gene model		5;3	3;5	2	2	diff_parts_same_contig													0
Blood	ENSG00000267317		ENSG00000267317	ENSG00000267317	lncRNA	lncRNA	42.7353	42.4469	42.53	42.36	1	1	0.00272953	9.99467e-85	0.0693233	0.0693233	1_to_1	identical gene model		1	1	1	1	diff_parts_same_contig													0
Blood	ENSG00000267318		ENSG00000267318	ENSG00000267318	protein_coding	protein_coding	4.12	4.1	4.12	4.1	0	0			0.978261	0.978261	1_to_1	identical gene model		4	4	1	1	diff_parts_same_contig		Unknown, GRC Housekeeping, Path Problem, Gap	Unknown, GRC Housekeeping, Gap										0
Blood	ENSG00000267319	SELENOKP1	ENSG00000267319	ENSG00000267319	processed_pseudogene	processed_pseudogene	9.20273	9.14636	7.47	7.42	0	0			0	0	1_to_1	identical gene model		1	1	1	1														0
Blood	ENSG00000267320		ENSG00000267320	ENSG00000267320	lncRNA	lncRNA	1.76909	1.76	1.21	1.2	0	0			0.165	0.165	1_to_1	identical gene model		5;4;6	6;5;4	3	3	new_contig_added, diff_parts_same_contig													0
Blood	ENSG00000267321	SNHG30	ENSG00000267321	ENSG00000267321	lncRNA	lncRNA	0.571964	0.567679	0.41	0.405	0	0			0.997721	0.997721	1_to_1	identical gene model		2;3;2;2	2;3;2;2	4	4											0	EFO_0000311	0.0014783	0
Blood	ENSG00000267322	SNHG22	ENSG00000267322	ENSG00000267322	lncRNA	lncRNA	81.2502	80.6578	27.32	27.095	1	1	0.00273003	1.01762e-84	0.00039968	0.00039968	1_to_1	identical gene model		4;1;1	4;1;1	3	3	diff_parts_same_contig										0	EFO_0005537	0.073916	0
Blood	ENSG00000267323	SLC25A1P5	ENSG00000267323	ENSG00000267323	processed_pseudogene	processed_pseudogene	1.29827	1.28973	1.01	1	1	1	0.00273003	9.99467e-85	0.948647	0.948647	1_to_1	identical gene model		1	1	1	1	diff_parts_same_contig													0
Blood	ENSG00000267324		ENSG00000267324	ENSG00000267324	processed_pseudogene	processed_pseudogene					0	0					1_to_1	identical gene model		11	11	1	1														0
Blood	ENSG00000267325	LINC01415	ENSG00000267325	ENSG00000267325	lncRNA	lncRNA					0	0			0.977151	0.977151	1_to_1	identical gene model		2;2;2;2;2;2;2	2;2;2;2;2;2;2	7	7	diff_parts_same_contig										0	EFO_0005922	0.0085873	0
Blood	ENSG00000267327		ENSG00000267327	ENSG00000267327	lncRNA	lncRNA	2.17538	2.16308	0.22	0.22	0	0			0.0357143	0.0357143	1_to_1	identical gene model		2;3;2	3;2;2	3	3														0
Blood	ENSG00000267328		ENSG00000267328	ENSG00000267328	lncRNA	lncRNA					0	0			1	1	1_to_1	identical gene model		2	2	1	1	diff_parts_same_contig		Clone Problem	Clone Problem										0
Blood	ENSG00000267332	BOLA3P2	ENSG00000267332	ENSG00000267332	processed_pseudogene	processed_pseudogene					0	0					1_to_1	identical gene model		2	2	1	1														0
Blood	ENSG00000267333	ASNSP6	ENSG00000267333	ENSG00000267333	processed_pseudogene	processed_pseudogene	0.21	0.2	0.21	0.2	0	0			0	0	1_to_1	identical gene model		2	2	1	1														0
Blood	ENSG00000267334	KIF18B-DT	ENSG00000267334	ENSG00000267334	lncRNA	lncRNA	0.855	0.848333	0.715	0.71	0	0			0	0	1_to_1	identical gene model		1	1	1	1	diff_parts_same_contig		GRC Housekeeping	GRC Housekeeping							0	EFO_0000326	0.003799	0
Blood	ENSG00000267335		ENSG00000267335	ENSG00000267335	protein_coding	protein_coding					0	0					1_to_1	identical gene model		3;3	3;3	2	2	diff_parts_same_contig		Missing sequence	Missing sequence										0
Blood	ENSG00000267336	EIF4A2P1	ENSG00000267336	ENSG00000267336	processed_pseudogene	processed_pseudogene	1.66254	1.65155	1.37	1.36	1	1	0.00273	9.99467e-85	0	0	1_to_1	identical gene model		1	1	1	1														0
Blood	ENSG00000267337	LINC01478	ENSG00000267337	ENSG00000267337	lncRNA	lncRNA	1.128	1.119	0.805	0.8	0	0			0.823159	0.823159	1_to_1	identical gene model		5;4;4;5;5;7;5;8;4;6;6;7;6;7;4;7;5;6;5;6;7;7;5;5;8;4;8;2;6;3;7	5;5;8;7;7;5;6;6;7;4;8;4;3;6;4;5;6;5;7;7;7;5;5;6;8;7;6;5;4;4;2	31	31	new_contig_added, diff_parts_same_contig				High Signal Region									0
Blood	ENSG00000267338		ENSG00000267338	ENSG00000267338	lncRNA	lncRNA	1.515	1.50667	1.37	1.355	0	0			0	0	1_to_1	identical gene model		2	2	1	1			Clone Problem	Clone Problem										0
Blood	ENSG00000267339	LINC00906	ENSG00000267339	ENSG00000267339	lncRNA	lncRNA	0.538182	0.536364	0.37	0.37	0	0			0.810211	0.810211	1_to_1	identical gene model		4;5;3;4;2;2;3;11;3;5;5;5;5;3;3;6;5;5;5;3;4	3;5;5;11;5;2;5;5;4;5;5;3;3;5;4;3;6;3;4;3;2	21	21	diff_parts_same_contig, new_contig_added										0	EFO_0000305	0.016289	0
Blood	ENSG00000267340		ENSG00000267340	ENSG00000267340	processed_pseudogene	processed_pseudogene	32.4873	32.2932	25.22	25.12	0	0			0	0	1_to_1	identical gene model		1	1	1	1	diff_parts_same_contig		Gap, GRC Housekeeping	Gap, GRC Housekeeping										0
Blood	ENSG00000267341		ENSG00000267341	ENSG00000267341	lncRNA	lncRNA	4.12	4.09	4.12	4.09	0	0			0	0	1_to_1	identical gene model		3	3	1	1											0	EFO_0002690	0.0029399	0
Blood	ENSG00000267342		ENSG00000267342	ENSG00000267342	lncRNA	lncRNA	3.77326	3.74974	3.38	3.36	1	1	0.00272976	9.99467e-85	0	0	1_to_1	identical gene model		3	3	1	1				Localization Problem										0
Blood	ENSG00000267343	ZNF833P	ENSG00000267343	ENSG00000267343	transcribed_unprocessed_pseudogene	transcribed_unprocessed_pseudogene					0	0			1	1	1_to_1	identical gene model		3;3	3;3	2	2	diff_parts_same_contig													0
Blood	ENSG00000267344		ENSG00000267344	ENSG00000267344	lncRNA	lncRNA	72.1808	71.7363	69.845	69.38	1	1	0.00273005	9.99467e-85	0.000772041	0.000772041	1_to_1	identical gene model		2	2	1	1			Path Problem, Unknown, GRC Housekeeping	Path Problem, Unknown, GRC Housekeeping										0
Blood	ENSG00000267345		ENSG00000267345	ENSG00000267345	lncRNA	lncRNA	1.91923	1.90769	1.3	1.295	0	0			0.0467949	0.0467949	1_to_1	identical gene model		2	2	1	1	diff_parts_same_contig													0
Blood	ENSG00000267346	EIF5AP3	ENSG00000267346	ENSG00000267346	processed_pseudogene	processed_pseudogene	2.50292	2.49083	1.845	1.84	0	0			0	0	1_to_1	identical gene model		1	1	1	1	diff_parts_same_contig													0
Blood	ENSG00000267348	GEMIN7-AS1	ENSG00000267348	ENSG00000267348	lncRNA	lncRNA	7.84063	7.7931	7.13	7.06	1	1	0.00272992	9.99467e-85	0.967286	0.967286	1_to_1	identical gene model		2;2;2;2	2;2;2;2	4	4	diff_parts_same_contig										0	Orphanet_35093	0.001632	0
Blood	ENSG00000267349		ENSG00000267349	ENSG00000267349	lncRNA	lncRNA	3.61619	3.58905	2.05	2.03	0	0			0.877965	0.877965	1_to_1	identical gene model		1	1	1	1	diff_parts_same_contig													0
Blood	ENSG00000267352	SH3GL1P3	ENSG00000267352	ENSG00000267352	processed_pseudogene	processed_pseudogene					0	0			1	1	1_to_1	identical gene model		1	1	1	1			Localization Problem	Localization Problem										0
Blood	ENSG00000267353		ENSG00000267353	ENSG00000267353	lncRNA	lncRNA	0.3455	0.342875	0.265	0.26	0	0			0.734078	0.734078	1_to_1	identical gene model		1	1	1	1	diff_parts_same_contig										0	EFO_0001064	0.017108	0
Blood	ENSG00000267354		ENSG00000267354	ENSG00000267354	lncRNA	lncRNA					0	0					1_to_1	identical gene model		4	4	1	1	diff_parts_same_contig		Clone Problem	Clone Problem										0
Blood	ENSG00000267355	RPL9P29	ENSG00000267355	ENSG00000267355	processed_pseudogene	processed_pseudogene					0	0			1	1	1_to_1	identical gene model		2	2	1	1				Localization Problem										0
Blood	ENSG00000267356		ENSG00000267356	ENSG00000267356	lncRNA	lncRNA	1.07	1.06	1.07	1.06	0	0			0.952381	0.952381	1_to_1	identical gene model		2	2	1	1														0
Blood	ENSG00000267359		ENSG00000267359	ENSG00000267359	lncRNA	lncRNA	3.31333	3.29315	2.86	2.84	1	1	0.00273003	9.99467e-85	0.422008	0.422008	1_to_1	identical gene model		2	2	1	1														0
Blood	ENSG00000267360		ENSG00000267360	ENSG00000267360	protein_coding	protein_coding	1.3805	1.3725	1.1	1.09	0	0			0.996384	0.996384	1_to_1	identical gene model		5;4;5	4;5;5	3	3	diff_parts_same_contig										0	EFO_0006318	0.11087	0
Blood	ENSG00000267361	SEC24AP1	ENSG00000267361	ENSG00000267361	processed_pseudogene	processed_pseudogene	0.683667	0.679667	0.455	0.45	0	0			0	0	1_to_1	identical gene model		1	1	1	1	diff_parts_same_contig			Localization Problem										0
Blood	ENSG00000267363		ENSG00000267363	ENSG00000267363	lncRNA	lncRNA					0	0					1_to_1	identical gene model		2	2	1	1	diff_parts_same_contig													0
Blood	ENSG00000267364		ENSG00000267364	ENSG00000267364	lncRNA	lncRNA	3.10527	3.0852	2.385	2.37	1	1	0.00273003	9.99467e-85	0.964527	0.964527	1_to_1	identical gene model		4;5;4;3;4;4;3;3;4;4;3	3;4;4;4;3;3;4;3;4;5;4	11	11														0
Blood	ENSG00000267365	KCNJ2-AS1	ENSG00000267365	ENSG00000267365	lncRNA	lncRNA	5.63324	5.59986	4.93	4.91	1	1	0.00273013	9.99467e-85	0.00532341	0.00532341	1_to_1	identical gene model		1	1	1	1				Localization Problem							0	EFO_1001999	0.013378	0
Blood	ENSG00000267366		ENSG00000267366	ENSG00000267366	lncRNA	lncRNA	6.63529	6.59329	4.78	4.75	1	1	0.00273005	9.99467e-85	0	0	1_to_1	identical gene model		2	2	1	1											0	EFO_0000326	0.0070861	0
Blood	ENSG00000267368	UPK3BL1	ENSG00000267368	ENSG00000267368	protein_coding	protein_coding	0.726832	0.721287	0.4	0.39	1	1	0.00273	9.99467e-85	0.999365	0.999365	1_to_1	identical gene model		6	6	1	1	diff_parts_same_contig		Variation	Variation	High Signal Region	High Signal Region					0	EFO_0000400	0.054915	0
Blood	ENSG00000267369	TAF5LP1	ENSG00000267369	ENSG00000267369	processed_pseudogene	processed_pseudogene	98.9222	98.2858	92.4	91.935	1	1	0.00273025	9.99467e-85	0	0	1_to_1	identical gene model		1	1	1	1	diff_parts_same_contig													0
Blood	ENSG00000267370		ENSG00000267370	ENSG00000267370	unprocessed_pseudogene	unprocessed_pseudogene	3.58833	3.56566	2.99	2.96	1	1	0.00273002	9.99467e-85	0	0	1_to_1	identical gene model		1	1	1	1														0
Blood	ENSG00000267371		ENSG00000267371	ENSG00000267371	processed_pseudogene	processed_pseudogene	1.79	1.79	1.79	1.79	0	0			0	0	1_to_1	identical gene model		1	1	1	1														0
Blood	ENSG00000267372		ENSG00000267372	ENSG00000267372	lncRNA	lncRNA	0.639286	0.636429	0.37	0.37	0	0			0	0	1_to_1	identical gene model		2	2	1	1											0	EFO_0001064	0.032198	0
Blood	ENSG00000267373		ENSG00000267373	ENSG00000267373	lncRNA	lncRNA	2.83	2.81571	2.4	2.37	0	0			0	0	1_to_1	identical gene model		2	2	1	1	diff_parts_same_contig		Variation	Variation							0	EFO_0003060	0.031466	0
Blood	ENSG00000267374	MIR924HG	ENSG00000267374	ENSG00000267374	lncRNA	lncRNA	0.7025	0.69375	0.345	0.345	0	0			0.692839	0.692839	1_to_1	identical gene model		4;4;4;6;4;5;2;3;5;5;4;7;5;4;4;4;3;4;5;7;4;3;4;4;4;3;6;2;6;5;5;4;3;5;4;4;5;3;4;4;5;6;6;4;5;5;5;4;4;4;6;4;6;8;5;7	4;4;6;5;4;6;5;5;4;4;5;7;5;3;5;4;4;4;4;7;6;5;4;5;2;4;2;7;4;4;5;4;4;5;6;8;3;4;6;6;4;5;5;5;4;4;6;4;3;4;5;4;3;3;4;3	56	56	new_contig_added, diff_parts_same_contig										0	EFO_0001064	0.028539	0
Blood	ENSG00000267375		ENSG00000267375	ENSG00000267375	lncRNA	lncRNA					0	0					1_to_1	identical gene model		2	2	1	1	diff_parts_same_contig										0	EFO_1001056	0.004807	0
Blood	ENSG00000267376	ATP5MGP6	ENSG00000267376	ENSG00000267376	processed_pseudogene	processed_pseudogene					0	0					1_to_1	identical gene model		1	1	1	1				Localization Problem										0
Blood	ENSG00000267378		ENSG00000267378	ENSG00000267378	lncRNA	lncRNA					0	0					1_to_1	identical gene model		2	2	1	1	new_contig_added, diff_parts_same_contig													0
Blood	ENSG00000267379		ENSG00000267379	ENSG00000267379	lncRNA	lncRNA					0	0			1	1	1_to_1	identical gene model		2	2	1	1														0
Blood	ENSG00000267382	GAD3P	ENSG00000267382	ENSG00000267382	transcribed_unprocessed_pseudogene	transcribed_unprocessed_pseudogene					0	0					1_to_1	identical gene model		5;12	12;5	2	2														0
Blood	ENSG00000267383		ENSG00000267383	ENSG00000267383	lncRNA	lncRNA	2.09043	2.07771	1.68	1.67	1	1	0.00273002	9.99467e-85	0.746354	0.746354	1_to_1	identical gene model		2;2;3;3;2;5;2;3	2;3;5;3;2;2;3;2	8	8	diff_parts_same_contig, new_contig_added		Gap	Gap							0	EFO_0001064	0.057078	0
Blood	ENSG00000267384	SMCO4P1	ENSG00000267384	ENSG00000267384	processed_pseudogene	processed_pseudogene					0	0					1_to_1	identical gene model		1	1	1	1	diff_parts_same_contig		GRC Housekeeping	GRC Housekeeping										0
Blood	ENSG00000267385		ENSG00000267385	ENSG00000267385	protein_coding	protein_coding	8.73505	8.68244	8.1	8.05	1	1	0.00272995	9.99467e-85	0.401607	0.401607	1_to_1	identical gene model		4	4	1	1	diff_parts_same_contig		Variation	Variation							0	EFO_0000198	0.0051003	0
Blood	ENSG00000267387		ENSG00000267387	ENSG00000267387	lncRNA	lncRNA	4.10941	4.08353	3.88	3.86	1	1	0.00273009	9.99467e-85	0.588371	0.588371	1_to_1	identical gene model		1	1	1	1											0	MONDO_0100096	0.012665	0
Blood	ENSG00000267388		ENSG00000267388	ENSG00000267388	lncRNA	lncRNA	1.4334	1.424	1.05	1.04	0	0			0	0	1_to_1	identical gene model		2	2	1	1	diff_parts_same_contig													0
Blood	ENSG00000267389		ENSG00000267389	ENSG00000267389	unprocessed_pseudogene	unprocessed_pseudogene	0.423333	0.413333	0.26	0.25	0	0			0	0	1_to_1	identical gene model		8	8	1	1	diff_parts_same_contig													0
Blood	ENSG00000267390	KDSR-DT	ENSG00000267390	ENSG00000267390	lncRNA	lncRNA	7.09158	7.04275	6.29	6.26	1	1	0.0027297	9.99467e-85	0	0	1_to_1	identical gene model		2	2	1	1											0	EFO_0000702	0.0095299	0
Blood	ENSG00000267391	MIR122HG	ENSG00000267391	ENSG00000267391	lncRNA	lncRNA	0.369	0.366	0.205	0.205	0	0			0.0416667	0.0416667	1_to_1	identical gene model		2;3;3;3	3;3;3;2	4	4	diff_parts_same_contig, new_contig_added										0	EFO_0000699	0.0012622	0
Blood	ENSG00000267392	CYP4F9P	ENSG00000267392	ENSG00000267392	unprocessed_pseudogene	unprocessed_pseudogene					0	0					1_to_1	identical gene model		12	12	1	1														0
Blood	ENSG00000267393		ENSG00000267393	ENSG00000267393	lncRNA	lncRNA	2.64	2.62	2.64	2.62	0	0			0	0	1_to_1	identical gene model		2	2	1	1											0	EFO_0003060	0.031466	0
Blood	ENSG00000267394	ATXN7L3-AS1	ENSG00000267394	ENSG00000267394	lncRNA	lncRNA	2.48671	2.47253	2.01	2	0	0			0	0	1_to_1	identical gene model		2	2	1	1			GRC Housekeeping	GRC Housekeeping							0	MONDO_0100096	0.036038	0
Blood	ENSG00000267395	DM1-AS	ENSG00000267395	ENSG00000267395	lncRNA	lncRNA	1.32449	1.31531	0.85	0.84	0	0			0.27541	0.27541	1_to_1	identical gene model		3;3;2;3	2;3;3;3	4	4											0	Orphanet_273	0.55731	0
Blood	ENSG00000267396		ENSG00000267396	ENSG00000267396	lncRNA	lncRNA					0	0			1	1	1_to_1	identical gene model		2	2	1	1	diff_parts_same_contig													0
Blood	ENSG00000267397		ENSG00000267397	ENSG00000267397	lncRNA	lncRNA	0.706333	0.702056	0.545	0.545	1	1	0.00273002	9.99467e-85	0	0	1_to_1	identical gene model		1	1	1	1	diff_parts_same_contig													0
Blood	ENSG00000267398		ENSG00000267398	ENSG00000267398	processed_pseudogene	processed_pseudogene	2.8	2.78	2.8	2.78	0	0			0	0	1_to_1	identical gene model		2	2	1	1														0
Blood	ENSG00000267399		ENSG00000267399	ENSG00000267399	lncRNA	lncRNA					0	0					1_to_1	identical gene model		2	2	1	1	diff_parts_same_contig										0	EFO_0000641	0.01148	0
Blood	ENSG00000267400		ENSG00000267400	ENSG00000267400	processed_pseudogene	processed_pseudogene					0	0					1_to_1	identical gene model		2	2	1	1														0
Blood	ENSG00000267401		ENSG00000267401	ENSG00000267401	lncRNA	lncRNA					0	0					1_to_1	identical gene model		3;3	3;3	2	2														0
Blood	ENSG00000267402	TCF4-AS2	ENSG00000267402	ENSG00000267402	lncRNA	lncRNA	2.245	2.23	2.245	2.23	0	0			0	0	1_to_1	identical gene model		2	2	1	1											0	EFO_0000707	0.027864	0
Blood	ENSG00000267404		ENSG00000267404	ENSG00000267404	processed_pseudogene	processed_pseudogene	2.05	2.03	2.05	2.03	0	0			0	0	1_to_1	identical gene model		1	1	1	1	diff_parts_same_contig		Variation	Variation										0
Blood	ENSG00000267405		ENSG00000267405	ENSG00000267405	lncRNA	lncRNA	1.91	1.89	1.91	1.89	0	0			0	0	1_to_1	identical gene model		2	2	1	1	diff_parts_same_contig		GRC Housekeeping	GRC Housekeeping							0	EFO_0005842	0.020244	0
Blood	ENSG00000267406		ENSG00000267406	ENSG00000267406	lncRNA	lncRNA					0	0					1_to_1	identical gene model		2	2	1	1														0
Blood	ENSG00000267407	LINC02841	ENSG00000267407	ENSG00000267407	lncRNA	lncRNA					0	0					1_to_1	identical gene model		3;3	3;3	2	2														0
Blood	ENSG00000267408		ENSG00000267408	ENSG00000267408	unprocessed_pseudogene	unprocessed_pseudogene	1.415	1.405	1.415	1.405	0	0			0	0	1_to_1	identical gene model		3	3	1	1	diff_parts_same_contig		Variation	Variation										0
Blood	ENSG00000267409		ENSG00000267409	ENSG00000267409	lncRNA	lncRNA	2.34429	2.32857	1.95	1.94	0	0			0	0	1_to_1	identical gene model		2	2	1	1	diff_parts_same_contig		GRC Housekeeping	GRC Housekeeping										0
Blood	ENSG00000267412		ENSG00000267412	ENSG00000267412	lncRNA	lncRNA	0.687674	0.683798	0.58	0.58	1	1	0.00273002	9.99467e-85	0	0	1_to_1	identical gene model		1	1	1	1											0	EFO_0000178	0.0069009	0
Blood	ENSG00000267413	LINC01901	ENSG00000267413	ENSG00000267413	lncRNA	lncRNA	0.7	0.69	0.73	0.72	0	0			0	0	1_to_1	identical gene model		5	5	1	1														0
Blood	ENSG00000267414	SETBP1-DT	ENSG00000267414	ENSG00000267414	lncRNA	lncRNA	1.58016	1.56973	1.365	1.36	1	1	0.00273014	9.99467e-85	0	0	1_to_1	identical gene model		2	2	1	1											0	EFO_0001064	0.015681	0
Blood	ENSG00000267415		ENSG00000267415	ENSG00000267415	transcribed_processed_pseudogene	transcribed_processed_pseudogene					0	0					1_to_1	identical gene model		1	1	1	1	diff_parts_same_contig													0
Blood	ENSG00000267416	HEATR6-DT	ENSG00000267416	ENSG00000267416	lncRNA	lncRNA	3.86277	3.83807	2.39	2.38	1	1	0.00273012	9.99467e-85	0.244921	0.244921	1_to_1	identical gene model		2	2	1	1	diff_parts_same_contig		Unknown, GRC Housekeeping, Path Problem, Gap	Unknown, GRC Housekeeping, Gap							0	EFO_0000365	0.037668	0
Blood	ENSG00000267417		ENSG00000267417	ENSG00000267417	lncRNA	lncRNA	1.98	1.97	1.98	1.97	0	0			0	0	1_to_1	identical gene model		2	2	1	1											0	MONDO_0100339	0.003031	0
Blood	ENSG00000267418	ELOCP29	ENSG00000267418	ENSG00000267418	processed_pseudogene	processed_pseudogene					0	0					1_to_1	identical gene model		2	2	1	1														0
Blood	ENSG00000267419	ZNF56P	ENSG00000267419	ENSG00000267419	transcribed_unprocessed_pseudogene	transcribed_unprocessed_pseudogene	8.48205	8.42977	7.205	7.165	1	1	0.00272994	9.99467e-85	0.645367	0.645367	1_to_1	identical gene model		2;5;3;2	3;5;2;2	4	4														0
Blood	ENSG00000267420		ENSG00000267420	ENSG00000267420	lncRNA	lncRNA	2.05333	2.03857	1.37	1.36	0	0			0	0	1_to_1	identical gene model		3	3	1	1	diff_parts_same_contig		GRC Housekeeping, Variation	Variation, GRC Housekeeping							0	EFO_0003060	0.030734	0
Blood	ENSG00000267421	ZFP28-DT	ENSG00000267421	ENSG00000267421	lncRNA	lncRNA	2.4875	2.47114	1.73	1.72	0	0			0.294253	0.294253	1_to_1	identical gene model		3;3;3;1;3	3;3;3;3;1	5	5														0
Blood	ENSG00000267422		ENSG00000267422	ENSG00000267422	transcribed_processed_pseudogene	transcribed_processed_pseudogene	2.55433	2.53647	1.64	1.63	1	1	0.00273003	9.99467e-85	0.106627	0.106627	1_to_1	identical gene model		1;2	2;1	2	2	diff_parts_same_contig													0
Blood	ENSG00000267423		ENSG00000267423	ENSG00000267423	lncRNA	lncRNA	1.89333	1.88667	1.02	1.01	0	0			0	0	1_to_1	identical gene model		2	2	1	1	diff_parts_same_contig										0	EFO_0000384	0.0014556	0
Blood	ENSG00000267424		ENSG00000267424	ENSG00000267424	lncRNA	lncRNA	1.2075	1.2025	1.205	1.2	0	0			0	0	1_to_1	identical gene model		3	3	1	1	diff_parts_same_contig													0
Blood	ENSG00000267425	LINC01928	ENSG00000267425	ENSG00000267425	lncRNA	lncRNA					0	0					1_to_1	identical gene model		4	4	1	1														0
Blood	ENSG00000267426		ENSG00000267426	ENSG00000267426	protein_coding	protein_coding	0.514731	0.513795	0.38	0.385	1	1	0.00273002	9.99467e-85	0.996307	0.996307	1_to_1	identical gene model		4;12;32	12;32;4	3	3				Localization Problem							0	EFO_0000702	0.0050785	0
Blood	ENSG00000267428	DYNAPP2	ENSG00000267428	ENSG00000267428	unprocessed_pseudogene	unprocessed_pseudogene					0	0					1_to_1	identical gene model		2	2	1	1	diff_parts_same_contig		Gap	Gap										0
Blood	ENSG00000267429		ENSG00000267429	ENSG00000267429	lncRNA	lncRNA	0.598437	0.594375	0.51	0.505	0	0			0	0	1_to_1	identical gene model		1	1	1	1	diff_parts_same_contig													0
Blood	ENSG00000267430		ENSG00000267430	ENSG00000267430	processed_pseudogene	processed_pseudogene	0.937755	0.931531	0.635	0.63	1	1	0.00273003	9.99467e-85	0	0	1_to_1	identical gene model		1	1	1	1														0
Blood	ENSG00000267432	DNAH17-AS1	ENSG00000267432	ENSG00000267432	lncRNA	lncRNA	0.278649	0.281944	0.18	0.18	0	0			0.177083	0.177083	1_to_1	identical gene model		3;6;2;4	3;6;4;2	4	4				Localization Problem							0	EFO_0000365	0.0096992	0
Blood	ENSG00000267433		ENSG00000267433	ENSG00000267433	unprocessed_pseudogene	unprocessed_pseudogene					0	0					1_to_1	identical gene model		1	1	1	1														0
Blood	ENSG00000267436		ENSG00000267436	ENSG00000267436	lncRNA	lncRNA	1.134	1.126	1.01	1	0	0			0.999886	0.999886	1_to_1	identical gene model		2	2	1	1														0
Blood	ENSG00000267437		ENSG00000267437	ENSG00000267437	lncRNA	lncRNA					0	0			1	1	1_to_1	identical gene model		3	3	1	1	diff_parts_same_contig													0
Blood	ENSG00000267439		ENSG00000267439	ENSG00000267439	lncRNA	lncRNA	1.48492	1.48508	1.29	1.295	1	1	-0.0056217	0.128694	0.751066	0.750303	1_to_1	identical gene model	0.999759	2;2	2;2	2	2	diff_parts_same_contig, new_contig_added		Clone Problem	Clone Problem										0
Blood	ENSG00000267440	LINC02594	ENSG00000267440	ENSG00000267440	lncRNA	lncRNA	1.38141	1.37253	1.08	1.07	1	1	0.00273001	9.99467e-85	0	0	1_to_1	identical gene model		3	3	1	1			GRC Housekeeping	GRC Housekeeping										0
Blood	ENSG00000267441		ENSG00000267441	ENSG00000267441	processed_pseudogene	processed_pseudogene					0	0			1	1	1_to_1	identical gene model		1	1	1	1			Variation, GRC Housekeeping, Localization Problem	Variation										0
Blood	ENSG00000267443		ENSG00000267443	ENSG00000267443	lncRNA	lncRNA					0	0					1_to_1	identical gene model		2	2	1	1														0
Blood	ENSG00000267444	SMUG1P1	ENSG00000267444	ENSG00000267444	processed_pseudogene	processed_pseudogene	0.6	0.59	0.6	0.59	0	0			0	0	1_to_1	identical gene model		1	1	1	1														0
Blood	ENSG00000267446		ENSG00000267446	ENSG00000267446	lncRNA	lncRNA					0	0					1_to_1	identical gene model		2	2	1	1			Path Problem, Unknown, GRC Housekeeping	Path Problem, Unknown, GRC Housekeeping										0
Blood	ENSG00000267448		ENSG00000267448	ENSG00000267448	lncRNA	lncRNA					0	0			1	1	1_to_1	identical gene model		2;2;3	2;2;3	3	3														0
Blood	ENSG00000267449		ENSG00000267449	ENSG00000267449	lncRNA	lncRNA	4.19	4.17	3.85	3.835	0	0			0.928926	0.928926	1_to_1	identical gene model		2	2	1	1			GRC Housekeeping, Path Problem, Gap	GRC Housekeeping, Gap										0
Blood	ENSG00000267450	OR1AB1P	ENSG00000267450	ENSG00000267450	unprocessed_pseudogene	unprocessed_pseudogene					0	0					1_to_1	identical gene model		1	1	1	1	diff_parts_same_contig		Variation	Variation										0
Blood	ENSG00000267452	LINC02073	ENSG00000267452	ENSG00000267452	lncRNA	lncRNA	0.363333	0.361282	0.24	0.24	0	0			0.947223	0.947223	1_to_1	identical gene model		3;2;3;5;5;4;4;3;5	3;5;5;5;4;4;3;3;2	9	9	diff_parts_same_contig		GRC Housekeeping, Path Problem, Gap	GRC Housekeeping, Gap							0	EFO_0002690	0.0038515	0
Blood	ENSG00000267453	CLEC4OP	ENSG00000267453	ENSG00000267453	transcribed_unprocessed_pseudogene	transcribed_unprocessed_pseudogene	6.66646	6.62457	4.7	4.68	1	1	0.00273003	9.99467e-85	0.582926	0.582926	1_to_1	identical gene model		3;3;5	3;3;5	3	3	diff_parts_same_contig		Variation	Variation										0
Blood	ENSG00000267454	ZNF582-DT	ENSG00000267454	ENSG00000267454	lncRNA	lncRNA	5.00147	4.9704	4.16	4.13	1	1	0.00272994	9.99467e-85	0.738311	0.738311	1_to_1	identical gene model		2;4;4;3;2;2	3;2;4;4;2;2	6	6	diff_parts_same_contig										0	EFO_0000676	0.0063265	0
Blood	ENSG00000267455		ENSG00000267455	ENSG00000267455	lncRNA	lncRNA	2.6	2.59	2.6	2.59	0	0			0	0	1_to_1	identical gene model		2	2	1	1														0
Blood	ENSG00000267456		ENSG00000267456	ENSG00000267456	processed_pseudogene	processed_pseudogene					0	0					1_to_1	identical gene model		1	1	1	1	diff_parts_same_contig		Variation	Variation										0
Blood	ENSG00000267457		ENSG00000267457	ENSG00000267457	lncRNA	lncRNA	1.87492	1.86415	1.35	1.34	0	0			0	0	1_to_1	identical gene model		1	1	1	1											0	EFO_0000384	0.0010372	0
Blood	ENSG00000267458		ENSG00000267458	ENSG00000267458	lncRNA	lncRNA	15.4597	15.3682	6.75	6.71	0	0			0.76357	0.76357	1_to_1	identical gene model		2	2	1	1											0	EFO_0000637	0.012038	0
Blood	ENSG00000267461		ENSG00000267461	ENSG00000267461	lncRNA	lncRNA	1.59	1.57	1.59	1.57	0	0			0	0	1_to_1	identical gene model		3	3	1	1				Localization Problem							0	HP_0100806	0.0041097	0
Blood	ENSG00000267462		ENSG00000267462	ENSG00000267462	lncRNA	lncRNA	0.486	0.48	0.49	0.48	0	0			0.166667	0.166667	1_to_1	identical gene model		3	3	1	1														0
Blood	ENSG00000267463	UBE2V2P2	ENSG00000267463	ENSG00000267463	processed_pseudogene	processed_pseudogene	3.985	3.955	3.985	3.955	0	0			0	0	1_to_1	identical gene model		1	1	1	1				Localization Problem										0
Blood	ENSG00000267465	THEG5	ENSG00000267465	ENSG00000267465	lncRNA	lncRNA					0	0			1	1	1_to_1	identical gene model		4;2;3;4;4;4;2;3;4;4;2;4;5;4;4;4;4;4;5;4;3;4;4;4;3;4;5;4;4;4;3;5;5;3;2;5;4;3;2	3;4;2;3;4;2;4;4;4;4;3;4;4;3;5;4;4;4;5;3;4;3;4;2;4;4;4;4;4;4;5;4;5;5;4;3;5;2;2	39	39														0
Blood	ENSG00000267466		ENSG00000267466	ENSG00000267466	lncRNA	lncRNA	0.391944	0.389722	0.265	0.26	0	0			0	0	1_to_1	identical gene model		2	2	1	1	diff_parts_same_contig			Localization Problem							0	EFO_0000729	0.01422	0
Blood	ENSG00000267467	APOC4	ENSG00000267467	ENSG00000267467	protein_coding	protein_coding					0	0			1	1	1_to_1	identical gene model		2;3	3;2	2	2	diff_parts_same_contig										0	EFO_0004611	0.25883	0
Blood	ENSG00000267469		ENSG00000267469	ENSG00000267469	lncRNA	lncRNA	14.3415	14.2592	9.69	9.62	0	0			0.998998	0.998998	1_to_1	identical gene model		2	2	1	1														0
Blood	ENSG00000267470	ZNF571-AS1	ENSG00000267470	ENSG00000267470	lncRNA	lncRNA	1.47523	1.46582	0.97	0.97	1	1	0.00273002	9.99467e-85	0.876076	0.876076	1_to_1	identical gene model		5;3;6;6;2;3;3;4;2;3;4;2;2	3;2;5;6;3;4;4;3;3;6;2;2;2	13	13	new_contig_added, diff_parts_same_contig										0	EFO_0000182	0.0067299	0
Blood	ENSG00000267471		ENSG00000267471	ENSG00000267471	processed_pseudogene	processed_pseudogene	9.93	9.86	9.93	9.86	0	0			0	0	1_to_1	identical gene model		1	1	1	1				Localization Problem										0
Blood	ENSG00000267472	ARHGAP27P2	ENSG00000267472	ENSG00000267472	processed_pseudogene	processed_pseudogene	4.54404	4.51677	3.43	3.41	1	1	0.00273001	9.99467e-85	0	0	1_to_1	identical gene model		1	1	1	1	diff_parts_same_contig			Localization Problem										0
Blood	ENSG00000267474		ENSG00000267474	ENSG00000267474	lncRNA	lncRNA	2.52743	2.513	1.945	1.93	1	1	0.00273001	9.99467e-85	0	0	1_to_1	identical gene model		2	2	1	1											0	EFO_0000305	0.035494	0
Blood	ENSG00000267475	NUDT19-DT	ENSG00000267475	ENSG00000267475	lncRNA	lncRNA	8.64132	8.5886	7.84	7.795	1	1	0.00273009	9.99467e-85	0	0	1_to_1	identical gene model		2	2	1	1	diff_parts_same_contig													0
Blood	ENSG00000267476		ENSG00000267476	ENSG00000267476	lncRNA	lncRNA	3.2	3.18333	2.45	2.43	0	0			0	0	1_to_1	identical gene model		4;3	3;4	2	2	diff_parts_same_contig										0	EFO_0001663	0.0048896	0
Blood	ENSG00000267477		ENSG00000267477	ENSG00000267477	protein_coding	protein_coding	0.55	0.55	0.55	0.55	0	0			0.9999	0.9999	1_to_1	identical gene model		5	5	1	1	diff_parts_same_contig		GRC Housekeeping	GRC Housekeeping										0
Blood	ENSG00000267478		ENSG00000267478	ENSG00000267478	processed_pseudogene	processed_pseudogene	0.3375	0.335	0.305	0.305	0	0			0	0	1_to_1	identical gene model		1	1	1	1														0
Blood	ENSG00000267480	LINC02979	ENSG00000267480	ENSG00000267480	lncRNA	lncRNA	7.74158	7.69492	5.8	5.77	1	1	0.00273011	9.99467e-85	0	0	1_to_1	identical gene model		2	2	1	1											0	EFO_0000729	0.0037305	0
Blood	ENSG00000267481		ENSG00000267481	ENSG00000267481	lncRNA	lncRNA	21.5824	21.4459	19.98	19.85	1	1	0.00272935	9.99467e-85	0.000365978	0.000365978	1_to_1	identical gene model		2	2	1	1														0
Blood	ENSG00000267482		ENSG00000267482	ENSG00000267482	unprocessed_pseudogene	unprocessed_pseudogene					0	0					1_to_1	identical gene model		1	1	1	1	diff_parts_same_contig													0
Blood	ENSG00000267484		ENSG00000267484	ENSG00000267484	lncRNA	lncRNA	1.25	1.25	1.25	1.25	0	0			0.999949	0.999949	1_to_1	identical gene model		2	2	1	1														0
Blood	ENSG00000267486	GLUD1P4	ENSG00000267486	ENSG00000267486	processed_pseudogene	processed_pseudogene					0	0					1_to_1	identical gene model		1	1	1	1														0
Blood	ENSG00000267487		ENSG00000267487	ENSG00000267487	processed_pseudogene	processed_pseudogene					0	0					1_to_1	identical gene model		1	1	1	1	diff_parts_same_contig													0
Blood	ENSG00000267489	LINC01837	ENSG00000267489	ENSG00000267489	lncRNA	lncRNA					0	0			1	1	1_to_1	identical gene model		4;3;10;6;7;11;8;12;5;9;12;4;4;5;9;3;11;4;5;4;11;7;9;5;13;8;3;4;4;4	5;12;12;11;11;9;11;13;10;9;9;7;8;5;6;4;3;4;4;8;4;4;5;4;4;5;7;3;3;4	30	30											0	EFO_0000305	0.021558	0
Blood	ENSG00000267490		ENSG00000267490	ENSG00000267490	unprocessed_pseudogene	unprocessed_pseudogene					0	0					1_to_1	identical gene model		2	2	1	1	diff_parts_same_contig													0
Blood	ENSG00000267491		ENSG00000267491	ENSG00000267491	lncRNA	lncRNA	1.4173	1.40776	1.005	1	1	1	0.00273002	9.99467e-85	0	0	1_to_1	identical gene model		2	2	1	1				Localization Problem										0
Blood	ENSG00000267492		ENSG00000267492	ENSG00000267492	processed_pseudogene	processed_pseudogene					0	0					1_to_1	identical gene model		1	1	1	1			Variation, GRC Housekeeping, Localization Problem	Variation										0
Blood	ENSG00000267493	CIRBP-AS1	ENSG00000267493	ENSG00000267493	lncRNA	lncRNA	5.72674	5.69211	5.32	5.285	1	1	0.00273004	9.99467e-85	0	0	1_to_1	identical gene model		2	2	1	1														0
Blood	ENSG00000267496	FAM215A	ENSG00000267496	ENSG00000267496	lncRNA	lncRNA	2.22225	2.148	0.795	0.79	0	0			0.896823	0.896823	1_to_1	identical gene model		1;1	1;1	2	2	diff_parts_same_contig		GRC Housekeeping, Variation	Variation, GRC Housekeeping							0	EFO_0000182	0.037092	0
Blood	ENSG00000267497	NFE2L3P1	ENSG00000267497	ENSG00000267497	processed_pseudogene	processed_pseudogene	0.225556	0.223333	0.22	0.21	0	0			0	0	1_to_1	identical gene model		1	1	1	1														0
Blood	ENSG00000267498	UQCRFS1-DT	ENSG00000267498	ENSG00000267498	lncRNA	lncRNA	1.35103	1.34483	0.34	0.34	0	0			0.453901	0.453901	1_to_1	identical gene model		2;3	2;3	2	2	diff_parts_same_contig													0
Blood	ENSG00000267500	ZNF887P	ENSG00000267500	ENSG00000267500	transcribed_unprocessed_pseudogene	transcribed_unprocessed_pseudogene	0.518	0.515333	0.37	0.37	0	0			0.395833	0.395833	1_to_1	identical gene model		3	3	1	1	diff_parts_same_contig													0
Blood	ENSG00000267501		ENSG00000267501	ENSG00000267501	lncRNA	lncRNA	1.37523	1.36538	1.095	1.085	1	1	0.00273002	9.99467e-85	0	0	1_to_1	identical gene model		2	2	1	1	diff_parts_same_contig										0	EFO_0000198	0.0039989	0
Blood	ENSG00000267503		ENSG00000267503	ENSG00000267503	lncRNA	lncRNA	1.43644	1.42756	1.25	1.24	0	0			0	0	1_to_1	identical gene model		3	3	1	1											0	EFO_0000305	0.048307	0
Blood	ENSG00000267504		ENSG00000267504	ENSG00000267504	lncRNA	lncRNA	1.0075	1.0025	1.17	1.165	0	0			0	0	1_to_1	identical gene model		1	1	1	1											0	EFO_0000519	0.016978	0
Blood	ENSG00000267505		ENSG00000267505	ENSG00000267505	lncRNA	lncRNA					0	0					1_to_1	identical gene model		2	2	1	1	diff_parts_same_contig		GRC Housekeeping	GRC Housekeeping							0	EFO_0005842	0.009315	0
Blood	ENSG00000267506		ENSG00000267506	ENSG00000267506	lncRNA	lncRNA	0.19875	0.19875	0.15	0.15	0	0			0.460613	0.460613	1_to_1	identical gene model		2;3;2	2;2;3	3	3	diff_parts_same_contig			Localization Problem							0	EFO_0003060	0.02318	0
Blood	ENSG00000267507		ENSG00000267507	ENSG00000267507	processed_pseudogene	processed_pseudogene	1.9627	1.95243	1.51	1.51	0	0			0	0	1_to_1	identical gene model		3	3	1	1	diff_parts_same_contig		Variation	Variation										0
Blood	ENSG00000267508	ZNF285	ENSG00000267508	ENSG00000267508	protein_coding	protein_coding	0.934156	1.07924	0.365	0.4	1	1	-0.0442351	0.00417567	0.961312	0.959859	1_to_1	exon_count_diff		4;3;5;5;4;5	4;4;5;3;5;2	6	6	new_contig_added, diff_parts_same_contig		Unknown	Unknown		High Signal Region					0	EFO_0004207	0.23789	0
Blood	ENSG00000267509		ENSG00000267509	ENSG00000267509	lncRNA	lncRNA					0	0					1_to_1	identical gene model		4;4	4;4	2	2	diff_parts_same_contig													0
Blood	ENSG00000267510		ENSG00000267510	ENSG00000267510	lncRNA	lncRNA	2.91	2.9	2.91	2.9	0	0			0.996552	0.996552	1_to_1	identical gene model		2	2	1	1														0
Blood	ENSG00000267511	ADAD1P2	ENSG00000267511	ENSG00000267511	processed_pseudogene	processed_pseudogene	1.65	1.64	1.65	1.64	0	0			0	0	1_to_1	identical gene model		1	1	1	1	diff_parts_same_contig													0
Blood	ENSG00000267512		ENSG00000267512	ENSG00000267512	lncRNA	lncRNA					0	0			1	1	1_to_1	identical gene model		2	2	1	1	diff_parts_same_contig													0
Blood	ENSG00000267513	HMGN1P31	ENSG00000267513	ENSG00000267513	processed_pseudogene	processed_pseudogene					0	0					1_to_1	identical gene model		1	1	1	1														0
Blood	ENSG00000267515		ENSG00000267515	ENSG00000267515	processed_pseudogene	processed_pseudogene	2.28889	2.27667	2.17	2.16	0	0			0	0	1_to_1	identical gene model		1	1	1	1														0
Blood	ENSG00000267517	LINC01855	ENSG00000267517	ENSG00000267517	lncRNA	lncRNA					0	0					1_to_1	identical gene model		3	3	1	1	diff_parts_same_contig		Variation	Variation										0
Blood	ENSG00000267518		ENSG00000267518	ENSG00000267518	processed_pseudogene	processed_pseudogene	14.68	14.62	14.68	14.62	0	0			0	0	1_to_1	identical gene model		1	1	1	1	diff_parts_same_contig			Localization Problem										0
